# A genetic risk score improves risk stratification for anticoagulation-related intracerebral hemorrhage

**DOI:** 10.1101/2022.10.24.22281463

**Authors:** Ernst Mayerhofer, Livia Parodi, Savvina Prapiadou, Rainer Malik, Jonathan Rosand, Marios K Georgakis, Christopher D Anderson

## Abstract

**Background:** Intracerebral hemorrhage (ICH) is the most devastating adverse outcome for patients on anticoagulants. Clinical risk scores (CRS) that quantify bleeding risk can guide decision making in situations when indication or duration for anticoagulation is uncertain. We investigated whether integration of a genetic risk score (GRS) into an existing risk factor-based CRS could improve risk stratification for anticoagulation-related ICH.

**Methods:** We constructed 153 GRS from genome-wide association data of 1,545 ICH cases and 1,481 controls and validated them in 431 ICH cases and 431 matched controls from the population-based UK Biobank. The score that explained the largest variance in ICH risk was selected and tested for prediction of incident ICH in an independent cohort of 5,530 anticoagulant users. A CRS for major anticoagulation-related hemorrhage, based on 8/9 components of the HAS-BLED score, was compared with an enhanced score incorporating an additional point for high genetic risk for ICH (CRS+G).

**Results:** Among anticoagulated individuals, 94 ICH occurred over a mean follow-up of 11.9 years. Compared to the lowest GRS tertile, being in the highest tertile was associated with a two-fold increased risk for incident ICH (HR: 2.08 [95% CI 1.22, 3.56]). While the CRS predicted incident ICH with a HR of 1.24 per one point increase (95% CI [1.01, 1.53]), adding a point for high genetic ICH risk led to a stronger association (HR of 1.33 per one point increase, 95% CI [1.11, 1.59]) with improved risk stratification (C-index 0.58 vs. 0.53) and maintained calibration (integrated calibration index 0.001 for both). The new score (CRS+G) showed 20% improvement of high-risk classification among individuals with ICH and a net reclassification improvement of 0.10.

**Conclusions:** Among anticoagulant users, a prediction score incorporating genomic information is superior to a clinical risk score alone for ICH risk stratification and could serve in clinical decision making.

## Supplemental Tables for "A genetic risk score improves risk stratification for anticoagulation-related intracerebral hemorrhage" (part 4 of 17)

### Sheet: Table S5 (continued)
Supplemental Table S5. Weights for the selected genomic score
rs6442645	A	0.000134217
rs9867422	C	-3.79759e-05
rs6796746	G	0.000265018
rs6796955	C	0.000681208
rs6797038	C	0.000722796
rs17200502	A	-8.97221e-05
rs9877897	A	0.000200125
rs4392402	T	-0.0004612
rs2347655	T	0.000194343
rs11929434	G	2.14604e-05
rs13081010	T	0.000196817
rs12497413	T	0.0002816
rs10510467	A	-0.000367952
rs9852648	A	0.000108139
rs6795956	T	0.000317501
rs12485389	A	0.000272651
rs1992380	G	-0.000146617
rs6788003	T	-0.00011502
rs10510468	G	0.000251286
rs11917952	C	0.000234129
rs6800378	C	0.000231932
rs1348109	A	0.000202044
rs1372072	G	0.000243322
rs4685403	C	0.000367668
rs11928330	C	0.000373306
rs11928414	G	0.000356994
rs1441039	G	0.0003891
rs11128810	G	0.000270312
rs1025818	T	0.000184281
rs9821630	A	9.65904e-05
rs2014490	G	0.000292146
rs17200543	G	0.000290712
rs9824172	T	0.000110354
rs9880307	C	0.000268038
rs9825009	T	5.95126e-05
rs9853476	A	0.000160839
rs17042909	A	0.00011476
rs1372071	C	0.00024566
rs13073804	G	0.000322918
rs6780191	G	0.000449997
rs4684305	T	6.94767e-05
rs1441035	T	0.000461979
rs6769249	G	0.000405022
rs6796868	A	0.000374769
rs34322012	T	6.53227e-05
rs4684306	T	6.34631e-05
rs7653027	C	0.000480299
rs9870977	A	0.000399944
rs13085309	A	0.000339799
rs17042974	G	0.000307238
rs9845551	A	0.000405472
rs4130495	T	0.000422556
rs7653834	T	0.000236007
rs7611127	G	0.000451574
rs4684307	A	9.42575e-05
rs6442662	T	0.000280679
rs3935970	T	0.000320516
rs6809087	T	0.000446003
rs11128813	A	7.17379e-05
rs4535211	A	0.000459388
rs12108065	A	0.00020421
rs4402923	T	8.52382e-05
rs17272796	C	0.00043034
rs7652293	C	0.000322751
rs4289331	C	8.55618e-05
rs10510469	T	-0.000187795
rs6762816	G	0.000438829
rs6789069	T	0.000326778
rs4452307	C	0.000275644
rs17272831	C	0.000330047
rs4131153	G	8.21302e-05
rs4334629	C	0.000395358
rs3796299	C	7.2644e-05
rs6772001	G	0.000156873
rs6772050	C	0.000169948
rs17043079	T	-0.000155808
rs9822682	C	5.87326e-05
rs11549705	A	3.31466e-05
rs6791174	C	5.29977e-05
rs11716021	T	3.09718e-05
rs17043092	A	-0.000598919
rs9881375	A	0.000108721
rs6765957	T	5.22815e-05
rs17043111	G	0.000370392
rs4077616	A	-0.000472799
rs4072191	T	0.0001073
rs4234541	T	-6.43925e-05
rs11927361	C	8.33426e-05
rs13078644	A	-8.02376e-05
rs1138454	T	-0.000450484
rs1463220	G	-0.000365162
rs13067876	T	-0.000391764
rs2733529	C	0.000125725
rs2596657	G	0.000113149
rs2733526	T	0.000114231
rs2733520	G	0.00013071
rs2733518	T	9.94414e-05
rs2733516	T	0.000105837
rs2596665	A	0.000110918
rs9858820	T	0.00014164
rs1375817	T	9.50823e-05
rs1375818	T	8.76306e-05
rs2733500	G	8.20268e-05
rs2733499	C	8.50428e-05
rs17043253	T	-1.15879e-05
rs1449881	T	8.94e-05
rs2596638	C	8.26927e-05
rs2596643	A	8.34289e-05
rs1463219	T	-6.51391e-05
rs2596650	C	0.00012593
rs2084572	A	9.75674e-05
rs2596678	T	0.000120787
rs2596679	T	0.000118285
rs2733479	G	0.000141192
rs2733515	T	0.000126399
rs767685	A	0.000115949
rs283917	A	0.000159796
rs283907	T	0.000135492
rs1375819	T	-0.000127043
rs2060623	T	-0.000142548
rs2060625	G	0.000148108
rs283941	C	0.000136733
rs283943	C	-0.000128519
rs283944	C	-0.000113166
rs283947	G	0.00013187
rs187303	G	0.000128187
rs283929	C	0.00013444
rs2592099	G	0.000127702
rs6763593	G	0.000143232
rs17043425	T	0.000216649
rs11916205	T	0.000194074
rs17043467	C	0.000539614
rs13318886	G	0.000135049
rs7623979	A	0.00014022
rs9868647	T	-2.57236e-05
rs17273020	C	0.000167023
rs10510474	T	-3.8039e-05
rs9848610	A	0.000122709
rs2044448	A	-6.47038e-05
rs7647905	T	0.000143586
rs17043558	T	3.49459e-05
rs17043571	T	0.000193297
rs17043589	A	0.000210514
rs6442682	T	0.000159484
rs6803999	T	0.000193011
rs13327810	C	0.000139573
rs4627740	C	0.000239065
rs9864494	A	0.00015472
rs17043623	G	0.000187735
rs7644020	C	0.000127046
rs17043638	C	-0.000265229
rs11922177	A	0.000212727
rs7644389	T	0.000135052
rs7432241	G	0.000172867
rs7650295	A	0.000249292
rs9812906	G	0.00012502
rs7427235	A	0.000243706
rs7618836	T	0.000206298
rs9812199	C	0.000116083
rs9821318	C	0.00013014
rs13320647	A	0.000133822
rs9823767	A	0.000101277
rs9821955	A	0.000103583
rs9310528	C	0.000137092
rs4470554	T	-8.7596e-05
rs11923589	C	0.000194845
rs11914537	T	0.000168891
rs6768637	T	-9.0376e-05
rs5014632	A	-9.39773e-05
rs11128838	G	-0.00010447
rs6789697	G	-8.44026e-05
rs6792422	G	-8.84714e-05
rs4243835	A	-9.59775e-05
rs13097908	A	-9.25865e-05
rs10510478	A	-0.000105591
rs17273076	T	0.000221352
rs4908959	G	-9.39875e-05
rs4566567	C	-9.04758e-05
rs12497320	G	-9.56374e-05
rs8179983	C	-9.36491e-05
rs4908967	C	-0.000104807
rs4349529	A	-0.000100127
rs4908939	G	-8.5845e-05
rs4611850	T	-0.000110927
rs7427588	A	-9.58116e-05
rs4260468	C	-1.2511e-05
rs11921152	C	2.50558e-05
rs11128858	A	3.21887e-05
rs992522	T	0.000167508
rs11128870	T	0.000178063
rs17044053	G	0.00028445
rs11927436	C	0.000224425
rs6780341	A	0.000169355
rs11925145	G	0.000170836
rs12495352	G	1.98231e-05
rs6793958	T	0.000231184
rs17044072	T	-0.000102589
rs17273111	G	3.31984e-05
rs2033377	T	3.89791e-05
rs1430896	G	3.98079e-05
rs12486574	C	-0.000423059
rs1430895	C	4.35844e-05
rs2337387	G	3.00329e-05
rs4243834	G	3.94067e-05
rs17044097	C	0.000288091
rs17044102	G	0.000232102
rs1019848	A	0.000152469
rs4908990	A	0.000249347
rs12493277	G	-0.000277911
rs12638630	C	0.000225285
rs6793262	T	4.20382e-05
rs7648933	T	-0.000786539
rs10510482	A	-0.000697561
rs12053996	C	0.000187724
rs1430889	C	-0.000696591
rs12492931	C	-0.00070787
rs12493003	G	-0.000686924
rs13067311	C	7.72044e-05
rs12488388	C	-0.000505102
rs1346887	A	-0.000607562
rs13088161	T	-6.9781e-05
rs1367522	C	-0.000522296
rs34990473	A	0.000116719
rs9841532	A	0.000145252
rs7431124	T	-7.80305e-05
rs7432256	A	-1.85879e-05
rs7429951	G	0.000138654
rs7645014	G	-0.000661696
rs4908956	T	0.000146334
rs9757046	T	-8.30775e-05
rs34879943	T	-0.000193222
rs4909002	G	-5.29691e-06
rs4908954	C	-1.52427e-05
rs7645289	A	-0.000399059
rs7639295	C	-0.000596492
rs9846000	A	-0.000385329
rs9809015	C	-0.000352437
rs13079656	A	-0.000139535
rs9838434	G	0.0001197
rs9875977	A	7.06602e-05
rs9838477	C	0.000100844
rs9876738	A	9.44928e-05
rs9310541	C	-0.000102092
rs11922099	A	-0.000244872
rs955673	A	-5.28838e-05
rs4688903	G	6.25316e-05
rs13071249	G	4.67886e-05
rs13075055	C	-3.51428e-05
rs13060927	G	-7.80317e-05
rs11713547	T	-0.000324846
rs17273299	C	-0.000125308
rs2102623	C	-0.000614364
rs13080765	G	-9.37996e-05
rs13092771	C	-0.00010616
rs13078687	G	-0.00013441
rs9809856	A	0.00023687
rs4688915	T	-2.12533e-05
rs7647968	C	2.60273e-05
rs7614057	A	-0.000183794
rs13434240	C	0.000339238
rs13086873	A	-0.000616323
rs958542	C	2.36886e-05
rs6779035	T	-4.99806e-06
rs7618405	C	-7.59667e-05
rs12633473	T	0.000302117
rs12636835	A	0.000744308
rs17403715	G	-8.00127e-05
rs7635176	A	0.000304169
rs6796378	A	0.00030495
rs13100742	G	-0.000604727
rs7433389	A	0.00028354
rs7371812	A	-5.20256e-05
rs9869212	A	-0.000600358
rs7430695	T	-0.000581361
rs7372790	C	-0.000117074
rs12714954	G	-0.000328219
rs9860733	G	-0.000559056
rs7648073	C	-0.000303313
rs13084812	G	-0.000332588
rs7653460	G	-0.00054204
rs4128294	C	-0.00016754
rs7374717	C	-0.000226082
rs6807560	C	-3.6593e-05
rs13086004	G	-4.78076e-05
rs13069590	A	-2.80786e-05
rs11924655	T	-3.26768e-05
rs7373452	G	-0.000316256
rs7433691	A	-0.00028786
rs3935618	T	-0.000360323
rs11927883	A	0.000465331
rs9841621	A	-0.000104189
rs9284841	C	0.000156092
rs9310553	A	0.000143683
rs9809323	G	-6.45076e-05
rs10460976	G	0.000132545
rs11128887	T	-0.000255643
rs9756797	G	6.31674e-05
rs13321420	C	0.000122175
rs9873669	T	-0.000134046
rs9310563	C	4.6594e-05
rs11716005	C	0.000119474
rs9858924	C	5.62273e-05
rs9284843	C	-0.000147448
rs12497500	C	-0.000220852
rs9713288	A	4.64621e-05
rs9683201	C	0.000102227
rs9284844	A	-0.000139425
rs1359995	G	-0.000138487
rs1359996	C	6.89425e-05
rs7641608	T	0.000124951
rs9713269	G	7.60043e-05
rs17044454	A	-2.93471e-05
rs7636535	C	-1.31961e-05
rs6550850	C	0.000356224
rs1513763	T	0.000181798
rs2304762	A	0.000172295
rs11927220	G	-0.000255852
rs9833761	A	0.000148333
rs17044512	A	0.000236095
rs13080136	C	0.000296762
rs2076802	T	-0.000213231
rs1513755	A	-0.00018752
rs11917138	C	0.000826118
rs4973727	C	-0.000203867
rs7638362	C	-0.000162766
rs4973702	T	-0.00018836
rs6805424	G	0.000253529
rs9818152	A	-0.000162586
rs2175817	A	-0.000167092
rs1828729	G	0.000331322
rs1887788	A	-0.000163808
rs17044594	A	0.000995057
rs7633075	G	2.44136e-05
rs1513764	G	0.000324261
rs1877648	A	4.87818e-05
rs1473882	T	0.000300766
rs6772402	G	0.000325486
rs6779656	G	0.000356107
rs17044614	A	-0.000371754
rs336627	T	1.11204e-05
rs13074328	C	-0.000130632
rs336629	T	2.81754e-05
rs9876904	G	6.76818e-05
rs17044638	A	-0.000282425
rs334960	C	9.66918e-05
rs336641	A	0.000257619
rs7622176	C	7.30496e-05
rs462296	A	0.000242982
rs464565	C	0.000254681
rs2102649	A	-3.38357e-05
rs2361571	T	0.000168828
rs1849590	A	0.000114931
rs717939	T	0.00017348
rs336615	A	0.000174799
rs1513757	G	7.18039e-05
rs17044664	A	-0.000364357
rs11708933	T	-0.000370163
rs6762250	C	-0.000364197
rs7651512	G	0.000216709
rs2165399	C	-0.000428999
rs17044679	T	-0.000461943
rs6763165	G	-0.000498506
rs17044691	G	0.000148057
rs1440968	T	0.000165296
rs4597732	A	0.000315312
rs9842765	G	0.000318487
rs6786858	C	5.75288e-05
rs6795061	T	0.000152201
rs6792314	A	0.000178964
rs4280655	C	-3.17712e-05
rs7638294	C	0.000145625
rs7641940	C	-0.000151461
rs11128892	A	0.000190613
rs10865755	C	0.000226924
rs4273390	A	0.000148489
rs11128893	A	0.000255699
rs9855153	A	0.000141216
rs10865756	C	0.000242535
rs9866757	A	9.22649e-05
rs11714395	G	0.000415009
rs6799759	T	7.05934e-05
rs13084910	A	7.32059e-05
rs11914608	A	4.18364e-05
rs13073817	G	0.000247342
rs12106877	T	6.89878e-05
rs13070928	C	0.000243474
rs9883391	T	7.11985e-05
rs13082395	A	0.000250711
rs11708645	T	0.000277848
rs11713263	T	0.000243828
rs7611052	C	0.000274421
rs7355837	G	6.5497e-05
rs9845140	C	0.000119564
rs9826966	A	0.000143708
rs6550597	G	0.000132385
rs13098781	A	0.000308176
rs11711641	A	0.000291248
rs13092972	G	0.000290993
rs4260464	G	0.000292267
rs11713774	T	0.000357645
rs4256159	C	0.000357986
rs4600836	T	0.000378244
rs6792126	A	7.57847e-05
rs4626115	C	0.000412883
rs9846553	C	-0.000430442
rs4613476	T	-7.20292e-06
rs9873038	G	2.24143e-05
rs13068695	T	0.00017295
rs9876614	T	9.2061e-05
rs9828358	A	-0.000392517
rs9284846	G	-1.81745e-05
rs9827285	G	0.000149299
rs4342118	T	-0.000393113
rs9824781	C	1.55277e-06
rs6550631	T	-7.77927e-05
rs9847248	G	0.000154682
rs4370047	G	8.72226e-05
rs7644430	A	1.83084e-05
rs4280657	C	-0.000352453
rs6765486	A	0.000132547
rs7615587	A	7.56099e-05
rs4482682	A	6.20202e-06
rs6770460	C	6.92935e-05
rs9875704	A	-0.000842803
rs7643832	C	0.00067669
rs9815828	T	0.00074812
rs7652611	C	-0.000665507
rs9832559	T	0.000744386
rs9817260	C	0.000752255
rs9874417	A	0.000696451
rs7428376	T	9.55619e-05
rs7427170	T	0.000104165
rs9830798	C	0.000189879
rs6550702	G	0.000189984
rs7432308	C	3.02329e-05
rs9859674	C	6.61991e-05
rs13316346	A	0.000274142
rs4246662	G	-0.000110081
rs6769528	G	-2.3443e-05
rs4521250	T	5.0344e-05
rs9850756	C	-8.62279e-05
rs4522790	C	5.46517e-05
rs6792900	G	-0.000102068
rs7638304	C	-8.58133e-05
rs12493942	C	-0.000532114
rs6794710	G	-0.000480292
rs4973706	T	-0.000267404
rs11717739	A	0.000114105
rs11710762	A	-5.25769e-05
rs7640479	G	-2.91954e-05
rs13089058	G	-0.000140322
rs7428879	A	6.51775e-05
rs6805368	C	3.71971e-05
rs9813151	G	4.04907e-05
rs7649514	A	5.19485e-05
rs9872071	C	-3.62399e-06
rs9816944	T	9.8307e-06
rs4518152	A	0.000115408
rs4410460	A	-6.70551e-05
rs4373084	G	-7.49773e-05
rs4408886	G	7.80186e-05
rs9863583	G	7.98292e-05
rs7433351	A	7.82306e-05
rs7427678	T	1.10586e-05
rs7638224	A	8.52089e-05
rs7426697	C	3.91934e-05
rs1449943	T	-0.000566641
rs7428489	A	2.23342e-05
rs7428897	A	6.47578e-05
rs7633015	A	6.45219e-05
rs6772473	G	-3.21809e-05
rs6772479	G	9.5438e-06
rs13093165	C	-0.000280297
rs727139	A	-0.000268152
rs9812170	A	-0.000244169
rs7431348	G	-0.000209083
rs7645179	A	-2.22481e-05
rs17005834	A	-2.90436e-06
rs13316471	C	-0.00138841
rs9865301	A	-0.000319268
rs12488588	G	0.000548948
rs730586	G	-0.000132485
rs9851592	G	7.87034e-05
rs7618649	C	0.000125077
rs17005867	C	-0.000401843
rs12485979	C	0.000294746
rs1372553	G	-0.000138668
rs7640623	C	3.38721e-05
rs9875843	C	0.000282124
rs9841624	C	0.00010406
rs13077930	G	-0.000442535
rs7630132	A	-0.000450865
rs7635327	T	-0.000102786
rs17570934	T	-0.0001143
rs10470605	A	-0.000390606
rs13072922	T	-0.000122799
rs1348232	G	-0.000235818
rs10510488	T	-0.000126285
rs6799035	T	-0.000139068
rs2165625	G	-0.00019054
rs1867001	C	-0.000138852
rs6779105	A	-9.27595e-05
rs9310596	G	-0.000167488
rs17005937	C	0.000296611
rs7630677	A	-8.64107e-05
rs6549867	G	-0.00018027
rs6801951	G	3.21616e-05
rs6796647	T	0.000240734
rs10510487	C	-0.000692171
rs17005983	G	0.000171024
rs6800537	A	-0.000160741
rs7617994	A	0.000150264
rs4858318	C	-0.000119394
rs6770402	A	-0.000152344
rs6549948	G	-0.000166299
rs11719031	C	-0.000387044
rs12108194	C	-0.000197261
rs17006054	T	0.000104531
rs17006069	C	-1.87723e-05
rs4858383	T	-8.76062e-05
rs949665	T	-9.30014e-05
rs10510494	A	-0.000132708
rs17543807	A	-1.30889e-05
rs2203429	T	-9.3786e-05
rs13075095	T	9.39321e-06
rs9866549	G	-5.06222e-05
rs1473604	C	-7.02881e-05
rs9873476	C	0.000109001
rs6787710	T	-9.93968e-05
rs9857864	C	-6.88537e-05
rs2203428	C	-8.99911e-05
rs6804427	A	-8.63204e-05
rs10049043	C	-9.57351e-05
rs9841179	A	-0.000103737
rs2090178	T	-0.000171184
rs954151	C	-9.79856e-05
rs7640065	A	-7.82319e-05
rs7612210	G	-1.28272e-05
rs6784806	C	-8.46628e-05
rs9831487	C	-7.58754e-05
rs2062976	A	-5.07038e-05
rs1847913	G	-2.96108e-05
rs17006195	C	-5.60638e-05
rs17006199	A	-5.44584e-05
rs17572742	G	1.78049e-05
rs10510489	T	-0.000387519
rs17006216	G	-0.000478378
rs17006217	T	-0.000156491
rs10510490	T	-0.00046351
rs10510491	A	-0.000699439
rs10510492	C	0.000273607
rs4858093	T	-5.47627e-05
rs11706482	T	0.000439191
rs3931311	G	0.00043361
rs4858153	G	0.000380268
rs2886233	T	-3.80805e-05
rs4858749	C	-4.19214e-05
rs9859915	C	0.00040604
rs1506097	T	0.000378804
rs4858743	C	0.000289933
rs4858741	A	0.00027993
rs269392	G	0.000447709
rs4858738	A	-5.00884e-05
rs4858737	G	0.00027974
rs11716597	T	0.000391004
rs1395125	G	-5.36462e-05
rs12639602	A	0.000130732
rs269373	C	-2.34905e-05
rs269366	C	-2.78679e-05
rs9875479	G	2.21293e-05
rs17573944	G	2.82769e-06
rs4858725	A	2.61511e-05
rs269379	G	-1.74896e-05
rs2174562	C	3.06068e-05
rs405571	G	-9.19437e-05
rs17574049	A	2.31726e-05
rs269360	T	-2.31098e-05
rs269383	C	1.05216e-05
rs1386311	G	6.64122e-06
rs11925477	T	-2.48998e-06
rs2931381	A	-8.78049e-06
rs2931386	A	-7.90485e-06
rs10084655	G	-1.02777e-05
rs2929378	A	-1.92866e-05
rs2929374	C	4.0896e-05
rs2929366	G	-0.000189339
rs2171275	G	-6.73525e-05
rs2929360	A	-0.000152682
rs2929358	T	-0.000112655
rs17180771	C	5.10754e-06
rs2929349	A	-0.000137123
rs6550227	A	0.000147677
rs13081007	C	-0.000149981
rs2170342	C	1.4876e-05
rs2170341	G	-1.61122e-05
rs17181086	T	0.000261371
rs11716116	T	0.000240254
rs11128928	A	-6.08231e-05
rs10510496	G	0.000254366
rs4858660	G	0.000240281
rs6778866	T	1.19556e-05
rs17181547	A	0.000245338
rs13078869	C	3.11879e-05
rs12486167	A	0.000100582
rs13070718	G	-0.000282317
rs4241539	T	9.49741e-05
rs7634934	C	-6.72295e-05
rs2127956	C	0.000267821
rs4398451	T	0.000235526
rs17796230	G	9.90888e-05
rs17796242	T	0.000255184
rs1143451	A	-6.71061e-05
rs9835991	T	-0.000230264
rs11128930	G	-8.63662e-05
rs13085450	A	0.000308986
rs13085694	A	-2.38423e-05
rs2127957	G	0.000165496
rs13072891	G	0.000220482
rs13065319	G	-7.07517e-05
rs2929416	C	0.000117202
rs2929415	A	0.000267372
rs4103004	C	0.000121841
rs9882323	C	0.000281446
rs2948104	A	-0.000118649
rs9858983	A	0.000284394
rs6802632	T	0.000294767
rs2686325	G	-0.000121391
rs2948091	G	4.84253e-05
rs2623074	C	-0.000121162
rs6806287	T	0.000219788
rs6808352	T	-0.000122154
rs2929402	T	5.37026e-05
rs2948083	A	-0.000223483
rs2948085	T	4.80594e-05
rs2948087	T	-0.000202742
rs12636078	A	5.10378e-05
rs7627847	C	3.91623e-06
rs1124376	C	0.000314394
rs1610186	A	0.000195573
rs2929394	T	3.03029e-05
rs2948094	G	-2.80771e-05
rs2686322	G	-3.26574e-05
rs3021408	G	-2.0213e-05
rs3749180	C	-2.24459e-05
rs7623123	T	-0.000172632
rs6779759	T	-0.000167232
rs2293139	A	-0.000196573
rs2293142	T	-0.000256797
rs12636856	A	-0.000331818
rs13083709	C	6.45337e-05
rs4435663	A	0.000160446
rs7641684	A	-0.000260031
rs11715447	A	0.000313008
rs9819628	C	0.000256319
rs13323791	A	-0.000240942
rs9917784	A	-0.000243521
rs11714203	T	-0.000308614
rs4241546	A	5.59335e-05
rs17006610	G	0.000247779
rs12488369	A	0.000269923
rs6771737	G	0.000189492
rs17797343	T	3.56758e-05
rs11128940	G	-0.000276013
rs7617840	G	0.000183031
rs6550351	C	0.0001759
rs13097409	A	0.000156393
rs3804560	C	-0.000169848
rs4858768	A	0.000162318
rs7626405	C	-0.000298359
rs3804562	C	-0.000297889
rs3762632	G	-0.000348636
rs3762633	T	-0.00030651
rs17006645	A	-0.00032035
rs9310611	T	-0.00118172
rs2686315	C	4.19853e-05
rs10510498	C	-9.25304e-05
rs977162	C	2.94749e-05
rs2661376	C	-4.46873e-05
rs2068477	A	-4.44815e-07
rs17678713	G	0.000231978
rs4858770	C	-1.91929e-05
rs10510499	A	0.000324315
rs7620481	A	-1.37679e-05
rs2292228	C	-8.45749e-06
rs2292227	G	-0.000232049
rs10865760	T	0.000184634
rs1828079	A	4.88011e-05
rs17006682	C	-4.86766e-06
rs17006684	A	-6.46601e-05
rs6793304	A	0.000151766
rs9849205	T	0.000207225
rs1052930	A	0.000153809
rs9828909	G	0.000186839
rs12497658	A	4.48622e-05
rs3852067	A	0.000132302
rs6550401	T	-2.14305e-05
rs6767049	G	0.000132509
rs11713727	C	0.000189255
rs9310613	C	0.000131138
rs17006708	G	0.00019876
rs1995722	G	0.000125289
rs7619317	A	0.000120547
rs6550413	G	1.04072e-06
rs4858157	C	-1.62693e-05
rs4076369	A	-3.22105e-05
rs1567200	A	-3.2251e-05
rs952466	T	-0.000109835
rs17006762	C	-1.74393e-05
rs12638108	T	-0.000107347
rs1466988	A	0.000193856
rs12386343	G	-2.39482e-05
rs9827605	G	0.000198566
rs4858174	T	0.000227847
rs4241501	A	0.000422369
rs6784009	G	0.000178017
rs9838186	G	6.71225e-05
rs12635277	A	0.000357286
rs9836699	C	-7.65123e-05
rs4857936	T	0.000187323
rs6801666	A	-6.67508e-05
rs9820730	A	-0.000168691
rs9871864	T	-0.000222119
rs4858181	A	0.000183087
rs4241504	T	-5.60817e-05
rs4858183	A	0.000381759
rs6809146	T	-0.000114231
rs11709686	A	0.000230638
rs4857942	C	0.000334521
rs7624305	A	0.000332891
rs7619947	T	0.00034297
rs12635141	A	4.52757e-05
rs12489904	G	5.75287e-05
rs11719694	T	6.05829e-05
rs939296	G	4.49432e-05
rs1520055	T	0.000176568
rs17006907	A	0.000239469
rs1879231	T	0.000210685
rs1520058	A	-0.000431805
rs17006915	T	7.25811e-05
rs10510501	T	1.3191e-05
rs6770717	A	-0.000145927
rs11719347	C	-0.000412035
rs11128953	C	2.72815e-05
rs9820446	G	0.000984383
rs1401921	C	-0.000122245
rs17006942	G	-0.000266458
rs4858195	A	-0.000135635
rs9830371	G	-0.000269039
rs6769110	A	9.50492e-05
rs17805724	G	-0.000327812
rs6777476	A	0.000114026
rs1520056	A	0.000112875
rs6801593	G	4.9223e-05
rs2203943	A	3.7813e-05
rs13070421	C	8.82285e-05
rs17007007	T	-0.000382246
rs939298	C	9.11835e-05
rs12492284	A	0.000228355
rs2886563	G	9.41538e-05
rs6772080	C	0.000148821
rs9859908	C	5.15018e-05
rs7629464	A	0.000153879
rs9874052	T	-0.000769393
rs6787086	A	0.000148938
rs9869449	G	-0.000703295
rs1520052	C	8.48625e-05
rs10510502	A	0.000171084
rs7633394	C	4.97197e-05
rs9881013	G	-0.000994916
rs1520050	G	6.98926e-05
rs1474180	C	-0.000447577
rs17806455	T	-0.000337857
rs6762123	G	0.000338585
rs17007057	A	0.00035566
rs1520046	T	0.000108318
rs6550532	A	-0.000122167
rs1520045	C	-0.000510308
rs17194461	T	-0.000271368
rs1520044	T	-6.21134e-05
rs1520043	T	0.000476588
rs1520042	T	-0.000321137
rs1520041	T	-0.000409375
rs648238	A	0.000241057
rs3914812	T	-0.000311463
rs982501	C	-0.000195223
rs9834324	G	0.000673567
rs1587978	C	-0.000174177
rs594583	A	-5.42306e-06
rs1403651	T	-0.000459515
rs1403649	C	-0.000255877
rs1506048	C	-0.000240134
rs6769825	A	7.40828e-05
rs17007144	T	-0.000345314
rs6550546	G	-0.000295171
rs1113746	C	-0.000299648
rs9654037	A	-0.000445424
rs1506057	G	0.000157875
rs9815914	C	-0.000463387
rs1395103	G	4.85181e-05
rs1605192	G	2.83059e-05
rs9840041	A	-0.00071804
rs6769686	T	-0.000473771
rs4401377	G	0.000124011
rs9816480	T	-2.28095e-05
rs4019656	A	0.00017186
rs6775875	T	-2.34784e-05
rs6778472	A	-4.16552e-05
rs11714736	G	-0.000182031
rs17007298	G	-0.000198164
rs4462985	T	-4.01168e-05
rs4857965	T	-2.8872e-05
rs1392573	T	-5.4096e-05
rs6550549	G	0.000125715
rs4858248	G	0.000146123
rs9835528	T	-1.74245e-06
rs9841080	T	-0.00015506
rs7615702	T	-0.000228211
rs1566479	T	0.00015715
rs9310622	A	2.19757e-05
rs1500422	G	8.32289e-05
rs17203361	A	2.97069e-05
rs11716554	C	0.000267032
rs9866656	G	0.000198179
rs17007409	T	6.42543e-05
rs4858253	C	7.77641e-05
rs17809510	C	0.000128871
rs12489804	T	-0.000489484
rs17809565	A	0.000156503
rs17809619	G	-0.000160652
rs1500423	T	0.000303246
rs11915547	G	2.88141e-05
rs12491632	T	0.000459608
rs17809906	C	0.000423154
rs873977	T	0.000102354
rs17007502	A	0.000214044
rs17204177	A	0.000190282
rs985115	G	4.14102e-05
rs11715178	G	0.000196918
rs2133823	A	0.000245586
rs2366312	G	0.000247818
rs4610242	T	0.000150059
rs9839419	T	0.000243134
rs2068188	C	6.06375e-05
rs964910	C	0.000274161
rs4857969	T	0.000402143
rs10510504	T	0.000394234
rs7630411	C	-0.000194173
rs7613686	T	0.000333753
rs9877142	A	0.000342897
rs1500420	A	0.000372667
rs1500419	C	0.000375425
rs7615753	C	0.000326399
rs1500415	C	0.000304562
rs11714658	T	0.000294949
rs1392566	G	0.000325017
rs9829867	G	0.000229242
rs9812706	G	6.55947e-05
rs4404471	A	0.000187959
rs9865048	T	7.72894e-05
rs1500425	A	0.000135938
rs9837976	C	-0.000396867
rs12630047	A	0.000633373
rs4858270	A	-6.4071e-05
rs6769651	C	0.000118485
rs11128974	C	-0.000205956
rs7650277	G	9.14753e-05
rs1499003	A	4.15176e-06
rs17007701	T	0.000131222
rs1995191	C	-0.000211726
rs1032665	C	-1.48917e-05
rs6786441	A	-0.000130275
rs1498992	G	-6.30968e-05
rs1391857	G	3.06819e-05
rs12629546	C	0.000621134
rs9830439	T	8.35291e-05
rs12631476	C	-1.99615e-06
rs1499005	A	-4.81508e-05
rs1587379	G	-0.000122248
rs1587380	C	-0.000122911
rs2366681	C	-0.00026624
rs13087869	A	0.000389204
rs882238	A	-0.000243029
rs17812823	T	0.000326117
rs13073034	C	9.1442e-05
rs1846076	T	0.000214037
rs13072255	A	-1.744e-05
rs13073288	G	-0.000735275
rs17227150	C	-0.000680438
rs13095579	C	0.000369855
rs6793362	G	1.81261e-05
rs13078058	G	-0.000794568
rs7619006	C	0.000181842
rs4306882	G	0.000145021
rs1908984	C	0.000175485
rs1497516	C	6.41933e-05
rs7632125	A	0.000159572
rs2173234	A	-1.73316e-05
rs958635	A	-1.77669e-05
rs2132889	G	0.000127898
rs6550566	A	0.00015018
rs10510510	A	-3.38552e-05
rs7620710	C	0.000213855
rs970721	C	5.90034e-05
rs4858289	G	0.000211422
rs17008150	C	-8.6873e-05
rs4858290	G	-0.000109608
rs1846072	G	-0.000186184
rs1497517	T	4.21775e-05
rs7614866	G	7.19518e-06
rs11710466	T	-0.00016654
rs1497502	A	-0.000223327
rs12054146	C	6.43258e-05
rs4857979	A	-0.000285116
rs13060855	G	-0.000256457
rs7622113	A	-0.000290039
rs1436824	T	-0.000193171
rs1436826	C	-0.000210902
rs1821765	G	-0.000185071
rs4858292	A	-0.000151945
rs1073891	T	-0.0002302
rs1344872	T	-0.000134719
rs6801720	A	-0.000575903
rs725542	A	-0.000208458
rs9879165	G	0.00038285
rs11128994	A	-8.81389e-06
rs6550568	A	-0.000570006
rs7648626	C	-0.000574841
rs1436830	C	-1.28439e-05
rs1469885	G	-0.000616142
rs4858297	A	-0.000124021
rs1898300	T	-0.000158541
rs17008237	G	-0.000297729
rs1436831	A	-0.000215979
rs7627715	T	0.000268311
rs10510511	G	-0.000595822
rs1436840	G	-0.000171837
rs6550573	T	-9.67098e-05
rs7627112	T	-0.000120054
rs717478	A	-0.000210447
rs17008251	G	0.000180579
rs9310638	C	0.000167156
rs4358315	A	5.3543e-05
rs13326143	A	-3.11729e-05
rs13322856	T	0.000141322
rs10470645	T	0.000189995
rs17008277	C	-0.000157853
rs3821729	G	-0.000123958
rs6805199	A	-0.000254215
rs6770687	G	-0.000246253
rs1992102	T	-0.000265156
rs13074521	T	-0.000165765
rs17008294	C	-1.09895e-05
rs4858302	A	-5.24283e-06
rs4858303	G	-0.000256471
rs6785004	T	0.000319612
rs9827931	C	-0.000103768
rs4858304	C	-0.000148475
rs12636763	A	5.37022e-07
rs1344870	T	1.72711e-05
rs9310639	G	-4.91235e-05
rs17008327	G	0.000133435
rs10470646	T	-4.32172e-05
rs4045832	C	-1.46802e-05
rs9310641	A	-4.73896e-05
rs6763061	G	0.000156482
rs4045949	C	9.2431e-06
rs17613104	A	-0.000251222
rs17008367	T	0.000192639
rs9859926	G	-0.000149912
rs9822136	A	-0.00013573
rs9860391	G	-0.000132476
rs6795699	A	-0.000143866
rs2335191	G	-1.34213e-05
rs1436822	A	-0.000218532
rs6795794	C	-0.000150247
rs1436846	C	-0.000260581
rs617991	T	-0.000137472
rs648345	G	-0.000152362
rs7433734	A	-0.000147003
rs12715007	A	-3.43453e-05
rs13080495	C	-4.36815e-06
rs2661401	G	0.000171904
rs2661410	G	0.000109961
rs9816785	G	-0.000378148
rs1396003	G	3.52888e-05
rs1396001	G	0.000152491
rs2661406	T	0.000107657
rs1396000	G	-3.81508e-05
rs13059346	T	4.01022e-05
rs2661388	A	0.000246925
rs1605524	G	-0.000325442
rs1605527	C	-0.000315555
rs4857989	G	4.98871e-05
rs6765077	T	9.94686e-05
rs17548918	T	0.000325405
rs2731943	C	8.85337e-05
rs17008470	C	-0.000348972
rs987540	A	2.15038e-05
rs987541	T	0.000283525
rs9820497	T	4.24051e-05
rs6780694	T	-0.00160832
rs2731948	C	0.000291914
rs1507826	A	-3.04692e-05
rs6770065	A	4.35456e-06
rs2731939	C	-0.000222016
rs2731938	A	-7.57248e-05
rs985976	A	0.000127902
rs13317287	G	-0.00128242
rs776653	A	3.78322e-05
rs9816348	A	-0.000943055
rs341843	A	-0.000174826
rs341842	T	-1.20537e-05
rs341836	T	-5.59423e-05
rs341832	A	0.000130742
rs11712762	A	-0.000317252
rs9835915	T	-4.10541e-05
rs768737	C	-0.0011995
rs9872314	A	-2.17905e-05
rs17008560	G	-0.00115223
rs9873271	A	-0.000183111
rs987944	G	-0.000450681
rs920121	C	-0.00133715
rs9858436	C	3.88186e-05
rs1865716	A	-2.44061e-05
rs1319770	A	0.000147957
rs7637427	T	4.13783e-05
rs9815329	C	0.000149624
rs1611929	G	-4.88665e-05
rs7614523	A	6.54658e-05
rs341851	T	-2.32975e-05
rs6806788	C	-0.000130509
rs341850	A	-1.9591e-05
rs3849537	C	0.00015027
rs6774929	C	0.000148771
rs9310646	A	0.000377828
rs9879872	A	-2.19261e-06
rs3849538	C	0.000130571
rs3860572	G	0.000118052
rs411674	A	0.00054892
rs411410	T	0.000635714
rs12495770	G	-6.24101e-05
rs424695	A	-7.57684e-06
rs365392	G	9.17222e-06
rs424842	T	0.000413767
rs13325718	C	0.000355038
rs4858325	G	0.000100905
rs388647	G	-0.000113314
rs1875464	T	-0.000115348
rs1026687	C	-0.000272114
rs1026690	T	-0.000242599
rs17008884	T	2.18132e-05
rs11914832	A	8.1186e-05
rs17008892	A	9.25327e-06
rs7629679	A	-0.000200752
rs1863090	C	-0.000203734
rs1824213	A	-0.000301493
rs1457587	C	-0.000318974
rs3860575	C	0.000134581
rs2060531	C	-0.000286926
rs2060530	T	-0.00104255
rs9869330	C	-0.000277451
rs9811744	T	-0.00082851
rs2194607	A	-3.21752e-05
rs162410	C	-6.28233e-05
rs162409	A	-6.59466e-05
rs7617195	T	0.000201627
rs1382168	A	-0.000136683
rs151282	G	-6.35974e-05
rs151280	A	0.00017407
rs11707385	C	0.000163496
rs163480	G	0.000208317
rs233170	G	1.7654e-05
rs233169	A	-2.0905e-05
rs233168	G	0.000172191
rs192059	G	-3.02173e-05
rs920118	C	0.00019191
rs920119	A	0.000197815
rs13323807	A	3.64922e-05
rs13317601	C	0.000146855
rs9829496	C	0.000172819
rs10510513	G	0.000132279
rs7646837	G	0.000145375
rs3860579	G	5.10099e-05
rs9310649	T	0.000133226
rs233147	G	-0.000108964
rs7647556	G	-1.10575e-05
rs10460951	A	-8.41331e-05
rs9851357	T	0.000168445
rs7626779	T	-8.75655e-05
rs1871106	T	-9.69679e-05
rs1478067	T	-0.000108962
rs6785919	A	0.000132174
rs6773387	C	0.000159181
rs3965331	A	-9.08069e-05
rs1457582	A	-0.000125527
rs12494223	C	0.000151359
rs4102411	G	0.000259064
rs9822059	G	-0.000195967
rs1457588	A	0.000173366
rs6781314	G	0.000127138
rs17552044	A	0.000118291
rs6767992	T	0.000166029
rs17009100	G	-3.79811e-05
rs10510514	A	-4.40005e-05
rs4858006	A	0.000133672
rs1382167	C	0.00010766
rs12490952	C	-6.37134e-05
rs6776046	A	-0.000178141
rs9822177	T	-5.72853e-05
rs1379490	G	-8.38856e-05
rs721623	T	-0.000116945
rs1824212	G	-0.000112795
rs17009139	A	0.000333062
rs1032315	A	-8.88784e-05
rs2335809	G	-9.92763e-05
rs13316093	T	-0.000110823
rs7629800	T	-0.000100795
rs17029417	C	0.000105182
rs12054239	A	2.38108e-05
rs3849547	A	-0.000156946
rs11919688	G	-8.47433e-05
rs3936575	A	1.04045e-06
rs9864337	T	1.35552e-05
rs1993507	A	1.71688e-06
rs6795488	G	-0.00029874
rs1387822	G	9.24776e-05
rs12152385	A	-0.000113172
rs2054942	A	-0.000107668
rs6762678	A	0.000370792
rs1320292	A	-5.71557e-05
rs3821396	G	0.000420932
rs9828403	C	-5.44323e-05
rs986503	A	-9.18594e-05
rs9850039	G	0.000205405
rs9860048	C	9.97164e-05
rs17009261	T	0.000170984
rs11718610	C	8.74358e-05
rs1490157	C	-4.44694e-05
rs9876514	C	0.000147637
rs10510515	A	0.000113149
rs9859099	G	0.000231301
rs17009299	T	-0.000613692
rs4298061	G	-0.000140334
rs2054945	C	-3.28204e-05
rs11710740	T	0.000204833
rs11710743	T	-0.000111626
rs7621873	G	-8.90474e-05
rs1080021	A	-0.000172091
rs957589	G	-0.00021952
rs5008754	T	-0.000217028
rs13076073	T	-0.000234687
rs11712782	A	0.000302046
rs11129016	T	-0.000226652
rs13324110	G	-0.00100869
rs17009383	A	-6.77988e-05
rs6810155	C	0.000162203
rs17009397	T	0.000134209
rs17620313	A	-0.00033917
rs11718397	A	0.000263034
rs11711566	G	0.000241931
rs7428718	A	-0.000346898
rs17009449	C	0.000551603
rs11719345	G	-0.000203255
rs1879166	A	-0.000160514
rs1879167	T	-9.12202e-05
rs13340131	A	0.000247449
rs9845699	A	-0.000119088
rs4858015	T	0.000830566
rs6805992	T	0.000405038
rs7652766	T	0.000747213
rs7641603	C	0.000402664
rs7653345	A	-6.02981e-05
rs4327413	T	0.000748271
rs9824595	G	-4.34926e-05
rs4334661	T	-3.49785e-05
rs4532155	C	-3.61813e-05
rs4356840	G	0.00040467
rs9876656	C	0.000408565
rs7637596	C	0.000422164
rs1320288	T	-3.77573e-05
rs7643767	C	-0.00013441
rs11708627	G	9.29864e-05
rs7613563	T	0.000788334
rs9822822	C	-6.03854e-05
rs9822858	C	-0.000118228
rs13081154	A	0.000939857
rs7619783	T	-1.98069e-06
rs12633231	C	5.99319e-05
rs9917831	T	0.000493863
rs6798138	G	0.000478128
rs17009544	T	0.000458144
rs4858356	A	0.000724031
rs6803246	A	0.000509247
rs17009582	C	0.000610646
rs2336052	C	0.000465174
rs17621934	C	0.000680503
rs17009597	G	0.000515475
rs1818556	A	-6.21629e-05
rs17009600	T	0.000615885
rs11717650	A	-0.000117113
rs13093354	G	0.000651057
rs9850363	G	0.000649092
rs11129023	T	-0.000129405
rs13083531	T	0.000108235
rs17009663	T	-0.000334536
rs2630787	C	2.95984e-05
rs2630770	A	-3.28018e-05
rs3912513	T	-0.000131606
rs9836784	G	1.41143e-05
rs17009750	C	-0.000273418
rs2630799	G	1.66049e-06
rs3912510	G	-0.000551024
rs2630807	A	2.82851e-05
rs17009807	G	4.8744e-05
rs2673515	C	-8.84026e-05
rs11129028	T	-0.000399128
rs2336054	G	2.61139e-05
rs2336055	C	2.3575e-05
rs9310661	G	-0.000121019
rs9817124	C	-5.99677e-06
rs2673513	C	0.000240865
rs12487689	G	0.000136111
rs13091892	C	-0.000759212
rs1386024	T	-8.86121e-05
rs1679234	C	-0.000106858
rs12486502	C	-0.000670662
rs1684501	G	-8.5124e-05
rs1621046	A	-9.80591e-05
rs1621132	A	-7.17224e-05
rs2620534	C	-6.61055e-05
rs1679221	A	-8.37774e-05
rs668561	C	0.000161775
rs1679217	C	-8.62881e-05
rs12491696	G	-0.000726872
rs2673536	A	0.000281929
rs259556	C	0.000192296
rs259557	T	0.000180156
rs259558	C	0.000172771
rs259562	T	0.000194744
rs2670253	C	9.628e-05
rs17009967	C	-0.000342635
rs259531	T	0.000223999
rs259527	T	6.84555e-05
rs680002	A	0.000183178
rs259493	G	0.000182228
rs17641808	A	0.000462065
rs17010054	G	-0.000189942
rs10510519	G	-0.000219412
rs10510521	A	-9.50421e-05
rs1352135	G	-0.000256804
rs4094000	T	-0.000113589
rs1479989	A	-0.000110965
rs1479988	C	-0.000121925
rs1684524	T	-0.000290698
rs259513	C	-8.34443e-05
rs13072115	T	-0.000104817
rs1694037	T	-0.000267037
rs1684478	C	-0.000201148
rs1684479	A	-0.000259928
rs259521	C	-5.46514e-05
rs259480	T	0.000343509
rs9814232	G	-6.15536e-05
rs665799	G	-0.000261712
rs1553084	G	3.32024e-05
rs7651606	C	4.02869e-05
rs9859150	T	-0.000196146
rs9849994	C	-0.00016972
rs519051	C	-0.000343109
rs521724	G	-7.02671e-05
rs2620536	C	-5.82365e-05
rs11714758	A	-0.000237533
rs9821722	C	2.47772e-05
rs9841763	T	2.6927e-05
rs3821388	A	2.38144e-05
rs7642008	C	9.27491e-05
rs17583756	G	0.000380546
rs259569	G	-0.000161475
rs677508	C	-2.47979e-05
rs563129	C	0.000115488
rs475648	G	0.000180811
rs9871168	A	0.000397384
rs9815743	T	0.000297009
rs2291818	A	0.000130443
rs13066500	A	-5.61019e-05
rs13095800	T	3.07987e-05
rs1497927	G	-0.000148282
rs7644245	A	0.000114841
rs12485290	G	-0.000442041
rs7652319	T	-0.000113408
rs6550648	T	0.000124901
rs12494411	A	-0.000330191
rs12494280	C	-0.000314122
rs1817989	C	-0.000299513
rs2008355	T	-0.000108011
rs13082428	T	-2.63958e-05
rs194594	T	-0.000262916
rs259434	A	-0.000136886
rs13098412	T	-0.000154207
rs259435	C	-0.000317242
rs259446	T	-0.000476503
rs7623423	G	0.000225691
rs7623592	G	0.000238708
rs779166	C	-0.00039047
rs1463579	A	-0.000118234
rs12497147	T	-0.000141169
rs2170093	T	-8.67026e-05
rs2170092	T	-0.000513889
rs10510525	T	-0.00045024
rs2878721	A	1.00026e-05
rs1383089	T	8.38435e-06
rs1383082	G	-5.14051e-05
rs2593321	C	-0.000167665
rs17010739	G	-0.000289744
rs1527631	A	-4.28607e-05
rs2620543	C	-6.38952e-05
rs2695642	G	9.22162e-05
rs1965283	A	-2.05515e-05
rs17586688	T	-0.000451799
rs12491081	A	-5.78059e-05
rs1983489	A	-4.60622e-06
rs17647602	C	-2.46256e-05
rs17010793	T	-0.000186562
rs17010797	G	-0.000228272
rs17010798	G	-0.00020939
rs779185	T	-4.79144e-06
rs779182	G	-6.79418e-05
rs17010815	G	0.000394877
rs4858026	T	6.28597e-05
rs9823158	G	2.40846e-05
rs1918460	G	0.000142157
rs11710290	T	0.000113967
rs4858387	A	0.000117177
rs7613761	A	0.000155338
rs7618885	A	-7.14433e-06
rs7639978	T	0.000323069
rs6796812	A	0.000410065
rs17010896	T	-0.000458598
rs9864211	T	0.000263286
rs1540843	T	0.000274726
rs12489086	G	-0.000936007
rs7626875	G	7.84638e-06
rs1388555	C	0.00016313
rs13061352	C	0.000190506
rs9310686	C	-1.8592e-05
rs17010983	C	0.00137992
rs10513640	G	-0.000271628
rs1405829	A	0.000142078
rs4528971	G	-0.000177771
rs7624502	T	-0.000353354
rs2087721	G	9.2432e-05
rs11709805	C	0.000112346
rs17011017	C	-8.84153e-05
rs2728981	G	-1.16602e-05
rs13084690	C	-8.75224e-05
rs2035853	C	-0.000144
rs2638134	C	-3.50298e-06
rs2728982	G	-0.000129463
rs2638142	G	-0.000130186
rs34329202	T	-0.000133107
rs12635688	T	-0.000135284
rs7647595	T	2.28406e-05
rs1491878	A	-0.000120773
rs2878763	T	-0.000325969
rs12497048	A	1.83491e-05
rs13082189	G	4.35231e-06
rs17011094	C	0.00107104
rs1388550	C	-0.000157754
rs2728958	T	-0.00017858
rs2728960	A	-0.000155934
rs2728988	T	-0.000167428
rs9872261	A	-0.000261977
rs721509	C	0.000145907
rs2638159	C	-8.15542e-05
rs7627451	T	-0.00016744
rs2638162	G	-0.000135785
rs1552737	C	-0.000106163
rs1602574	C	-0.000158928
rs1491881	C	-0.00010328
rs7429312	G	2.2615e-05
rs17374400	A	-0.00025979
rs1874088	G	-0.000235841
rs13078634	T	-0.000195073
rs1494221	G	-0.000191966
rs7641556	T	-0.000234875
rs7623900	C	1.07767e-05
rs1494223	C	1.29139e-05
rs9813743	C	-1.085e-08
rs6774197	C	0.000260522
rs9835734	G	3.58351e-05
rs1157438	G	0.00022541
rs1494227	C	5.08479e-05
rs9858479	G	-0.000156677
rs17011226	T	-0.000214488
rs7623065	A	-0.000167652
rs11916622	C	0.000102117
rs11923030	A	3.16856e-05
rs1389661	C	-0.000193722
rs1494218	T	-0.000192639
rs9854991	T	-0.00014148
rs9870829	A	-6.98465e-05
rs1389660	G	-8.04807e-05
rs4858400	A	-0.00017418
rs9310693	C	-0.000234012
rs4858402	T	8.14362e-05
rs12492984	G	-6.25487e-05
rs1121249	C	0.00012953
rs1603023	C	0.000116659
rs986483	A	-8.74093e-05
rs2198020	C	-8.16003e-05
rs1548136	A	-0.000100289
rs9844916	G	-0.000259158
rs982354	C	-9.29132e-05
rs982355	C	0.000110628
rs13061996	G	-9.04294e-05
rs11129059	G	-0.00031442
rs11710808	G	-0.000236297
rs7619731	T	-0.000257076
rs1494225	C	-9.11867e-05
rs9861611	T	-0.000356743
rs17011371	A	-0.0008353
rs6789629	T	0.000297872
rs7611487	C	9.27615e-05
rs1450348	G	0.000121771
rs1450349	A	0.000208238
rs2167182	A	0.000154032
rs1463234	C	0.000178355
rs6797247	A	0.000186954
rs1008033	T	2.97983e-05
rs7640408	C	0.000383739
rs2122369	T	0.000155218
rs2122370	A	0.000174633
rs17011474	A	0.000205995
rs17011494	G	0.000222347
rs1947238	A	8.48288e-05
rs1947239	G	0.000192756
rs1947240	C	0.000202294
rs1947241	A	0.000245349
rs17011503	T	-0.000180846
rs17011506	T	-0.000147549
rs1375822	G	0.00024568
rs1579985	G	2.54319e-05
rs9875412	G	0.000460877
rs2358690	C	-0.000197789
rs2358691	C	-0.000200021
rs2358692	A	-0.000178537
rs4447781	T	-0.00017611
rs4580581	C	-0.00016923
rs1349276	G	-0.000185058
rs6769561	C	0.000232222
rs1562739	A	-0.000121945
rs10510531	T	-0.000209011
rs13096828	A	-0.000113409
rs1449914	A	-9.35074e-05
rs1449915	C	-0.000267893
rs13066782	A	-0.000273401
rs17011585	C	7.23688e-05
rs1470668	A	0.000157067
rs4303885	T	0.000782355
rs9829216	A	-7.09907e-05
rs9829894	A	-5.81256e-05
rs1947646	T	-8.03155e-05
rs7429763	C	-0.000157724
rs1531160	C	-0.000155403
rs6550700	T	-0.00011847
rs6550701	G	-0.000152494
rs1579984	G	-9.06036e-05
rs1599959	G	-0.00150403
rs9882017	G	-0.000131327
rs13096681	C	0.000300076
rs9310701	G	0.000519758
rs1466352	T	0.000511904
rs9310704	G	0.000500858
rs3915080	A	0.000491804
rs4858429	A	0.000138728
rs4858432	A	0.000268192
rs9872667	G	0.000301103
rs9817607	T	0.000307071
rs2358930	A	0.000106228
rs7615349	G	0.000317752
rs9833392	T	0.000364599
rs9813693	C	0.000357441
rs9851231	A	0.000347314
rs5017584	T	0.000330987
rs17394493	A	0.000449686
rs1159615	T	0.000284592
rs4858051	C	0.000341057
rs9847981	A	0.000362282
rs6768863	G	-3.15116e-05
rs9840865	G	-3.11464e-05
rs1402366	T	0.000307637
rs17395135	A	0.000317414
rs9873442	T	0.000185178
rs34325267	G	0.000607804
rs6550713	A	0.000609129
rs2167175	T	0.000354317
rs296167	T	0.000397611
rs296160	G	0.000427463
rs296159	C	0.000339539
rs296158	T	0.000356143
rs17396388	C	0.000225756
rs33115	G	-0.000114329
rs33117	T	0.000134204
rs159223	C	0.000419017
rs4858052	G	0.000221388
rs11718398	G	0.000208125
rs17337267	C	0.000236059
rs33119	T	-9.27323e-05
rs39637	C	-7.11295e-05
rs596197	C	9.34687e-05
rs294781	C	0.00036233
rs294779	C	-1.63386e-05
rs12632815	T	5.15687e-05
rs602175	A	4.16146e-05
rs298419	G	0.000312905
rs13068538	G	-9.53433e-05
rs3911124	G	4.17235e-05
rs13065384	C	-8.23929e-05
rs33113	G	6.1043e-05
rs11709434	C	-0.000100579
rs637382	A	0.000111119
rs9829858	C	1.83148e-05
rs696077	C	0.000123706
rs696078	T	0.000123057
rs9828032	A	0.000260126
rs9866313	G	0.000283799
rs9828354	A	0.000303062
rs698224	T	-4.25659e-06
rs6550716	A	0.000288066
rs696500	T	0.000143594
rs13083969	G	-6.01883e-05
rs13058941	A	-3.44064e-05
rs6794105	C	-1.07289e-05
rs1708144	G	-1.62611e-05
rs1606478	G	-4.64015e-05
rs711702	G	0.000107866
rs711704	T	4.0622e-05
rs711705	T	0.000137925
rs822779	C	0.000110124
rs822780	A	0.000158737
rs822785	G	3.35627e-05
rs822786	C	0.000104562
rs822789	G	2.98036e-05
rs711710	G	0.000132675
rs711711	C	0.000125183
rs711712	A	0.0001016
rs822204	C	0.000103239
rs822793	G	0.000143371
rs711714	T	5.48046e-05
rs711715	A	0.000123665
rs711717	C	6.05077e-05
rs6806064	G	8.40908e-05
rs475050	C	-0.000347332
rs535689	C	-0.000265986
rs681025	T	-7.52249e-05
rs680930	A	-7.61415e-05
rs549968	C	-0.00024983
rs13073780	T	-0.000346215
rs603056	G	-0.000167157
rs529219	C	-0.000156652
rs822774	T	-0.000110799
rs6782300	T	-3.28283e-05
rs17012535	C	0.000503858
rs115374	A	0.00014856
rs537660	A	0.000209208
rs1355740	T	0.000186579
rs1398680	T	1.9628e-05
rs1817582	C	-0.000156442
rs4858469	C	6.02588e-05
rs2359367	C	0.000148847
rs10510535	C	-8.01545e-05
rs861983	C	-0.000225521
rs9310710	T	-0.000148571
rs6550720	T	-0.000119343
rs4130874	T	-0.00010655
rs6800955	G	-7.97004e-05
rs4591517	C	-0.000187019
rs7641032	G	0.000173666
rs9817819	C	0.000134771
rs7636994	A	0.000150522
rs6807204	G	0.000148844
rs12638485	A	-4.44375e-05
rs4271937	T	-0.000117412
rs3922415	G	1.47968e-05
rs4619807	G	-9.12839e-05
rs6780569	G	-0.00031981
rs4561853	G	7.30883e-05
rs9818043	T	0.000105931
rs7374732	C	-5.50872e-05
rs7374735	C	-8.51022e-05
rs9867201	G	-5.84093e-05
rs9812056	T	-0.000334453
rs7371822	C	-6.21645e-05
rs9827762	T	-0.000351412
rs9831806	T	-7.98144e-05
rs11714151	A	8.65096e-05
rs7619223	C	0.000229336
rs6550734	A	-0.000279935
rs9831921	C	-0.000404566
rs3922891	C	0.000209892
rs6796314	T	0.000192943
rs11710420	G	3.27405e-05
rs7430140	C	0.000211075
rs13094739	A	-0.000802048
rs11927173	T	-0.000201087
rs6550742	A	-3.74405e-07
rs3732395	T	-2.04612e-05
rs17012800	A	-0.000235698
rs2291720	A	-0.000182938
rs4858483	A	0.000300076
rs9310715	C	0.000267031
rs6784771	C	0.00019534
rs10510536	T	-9.64424e-05
rs1495134	C	0.000325669
rs17401815	A	0.000220737
rs11715107	A	0.000274477
rs2359637	T	5.29637e-06
rs13087234	T	0.000357831
rs13083654	A	0.000378812
rs17342904	A	4.07061e-05
rs6550748	A	0.000309552
rs6771206	G	-9.08643e-05
rs2132145	G	-0.000301437
rs13060112	T	0.000627152
rs9875910	G	-0.000180066
rs9846398	A	-0.000319389
rs2132147	G	-0.000370939
rs6804123	G	-0.00029159
rs17012959	T	-0.000192451
rs7613969	A	-4.14773e-06
rs9815299	T	-0.000185601
rs7612463	C	-8.48068e-05
rs6792462	G	-1.71787e-05
rs7627380	C	-8.19759e-05
rs9853489	T	-0.000285275
rs4858497	G	-0.000300333
rs2884731	T	-9.02741e-05
rs9844558	G	-0.000332736
rs4858502	G	-0.000322143
rs4858069	C	-7.24673e-05
rs13076527	G	0.000779132
rs6550756	G	-0.000274633
rs1353322	G	-8.72506e-05
rs4858074	G	-7.74202e-05
rs2173057	A	-0.000227939
rs6769173	A	-0.000273929
rs7631334	T	-0.000302839
rs931609	C	-0.000243115
rs13098494	T	0.000454326
rs6796840	A	-0.000298653
rs17405137	G	-6.87325e-05
rs17345745	C	0.000451467
rs9859651	T	-0.000290064
rs13066741	C	0.000749179
rs778463	G	0.000290388
rs1496653	A	0.000281661
rs1692619	G	0.000270074
rs1692617	A	0.000289575
rs3104243	A	0.000267902
rs7627525	T	-7.40119e-05
rs9873329	T	0.000472968
rs2359765	G	-2.40054e-05
rs9883870	A	-8.03765e-05
rs17013223	A	-0.000273967
rs778497	A	0.000317919
rs704533	A	0.000302126
rs1692622	A	0.000352303
rs1695200	T	0.000343001
rs6780787	A	0.000237165
rs7610906	C	0.000144156
rs778480	G	0.00030867
rs778476	T	0.000319155
rs778472	T	0.000378247
rs41400550	T	0.000261564
rs3111310	A	0.000420087
rs1007332	G	-0.000330226
rs17013322	T	-0.00029284
rs778489	C	0.000301524
rs13323077	A	0.000215547
rs9862734	A	0.000215903
rs1695183	A	0.000340467
rs778522	T	0.000297609
rs3111311	T	7.60824e-05
rs778521	A	0.000116029
rs7641437	G	0.000206301
rs778515	C	0.000160513
rs7640458	A	-7.14878e-05
rs9812300	A	-9.01482e-05
rs9631541	A	0.000212488
rs13070136	G	0.000808852
rs3817002	G	9.89695e-05
rs1011754	A	-0.000288747
rs2055307	A	0.000316527
rs7613091	T	8.04333e-05
rs2133331	C	7.26318e-05
rs6797907	C	9.27689e-05
rs6776424	G	0.000313656
rs17013390	T	-0.000288307
rs10510538	A	-0.000103999
rs875443	A	0.000282486
rs10510539	C	0.000296197
rs11916411	A	0.00029249
rs11713090	G	0.000300276
rs2133330	G	-0.00011276
rs6804201	T	-0.000151401
rs6763535	A	0.000295457
rs17013457	G	-5.20372e-05
rs2036226	C	0.000252971
rs7640308	C	0.000242145
rs7609845	A	0.000247706
rs4513393	A	0.000273643
rs6782079	A	-2.63834e-05
rs6775891	C	-9.09779e-06
rs6775907	C	-8.90217e-06
rs4456808	G	5.79872e-05
rs7624577	G	3.37509e-05
rs6773562	T	0.000167499
rs13093068	G	0.000234163
rs9884096	G	-0.000340936
rs6793612	C	4.4079e-06
rs11706670	G	0.000149631
rs4072410	G	-0.000320656
rs11928764	T	-0.000380454
rs9830571	A	-0.000276385
rs7638256	A	-0.000570791
rs7644708	G	-0.000199298
rs7643401	A	-9.63073e-05
rs17702569	G	-0.000361028
rs6784676	G	8.41006e-05
rs2061185	T	0.000146746
rs7618855	T	4.31799e-05
rs7626564	G	5.44971e-05
rs9832526	G	4.29679e-05
rs6550790	A	0.000131545
rs4510335	C	0.000134712
rs6774017	A	3.29025e-05
rs9812986	G	-6.23279e-06
rs9825869	G	-1.90702e-05
rs9850832	T	-9.53257e-05
rs1563414	G	1.98936e-05
rs4535170	A	2.03397e-05
rs9861357	T	-6.42978e-05
rs13327373	T	-0.000124193
rs4858547	T	4.33768e-05
rs4858090	G	4.94787e-05
rs6774787	T	8.56622e-05
rs1471060	G	-0.000138426
rs11707828	G	-9.22318e-05
rs6767406	T	-0.000123636
rs6776201	G	-5.16005e-05
rs2168424	A	-0.000387525
rs2045300	G	-0.00019587
rs6765292	C	0.000171706
rs6791805	G	-9.89552e-05
rs1473379	T	-0.000195156
rs12629302	T	-9.43383e-05
rs9812419	G	-6.32749e-06
rs6794905	C	-0.000190626
rs6550805	C	-0.000234738
rs6779573	C	-0.000259273
rs7637968	T	0.000157501
rs11710679	A	0.00014814
rs7651185	T	-0.000197639
rs9845287	T	-0.000260098
rs6550808	C	1.03287e-06
rs4858552	C	-0.000240647
rs4858553	A	-0.000256121
rs7611018	T	0.000144126
rs9883834	A	2.12949e-06
rs8933	C	0.000119112
rs1136155	T	0.000111516
rs3762775	G	1.2126e-05
rs6778970	C	9.41271e-05
rs9876561	G	0.00012384
rs9809225	T	3.24981e-05
rs6807856	C	-0.000373258
rs2360610	A	-0.000366236
rs11129128	A	1.32204e-05
rs2001209	A	3.41131e-05
rs7636810	G	-0.00044402
rs9843244	G	-0.000319905
rs4858561	G	-0.000339153
rs4490300	C	-1.28479e-05
rs4578971	T	-0.000349463
rs7646930	T	-0.00034795
rs10865791	C	-0.000353477
rs11129130	C	-0.000356535
rs4858564	C	3.91666e-05
rs6778577	G	-6.68786e-05
rs13317815	C	-1.18109e-05
rs9855481	T	5.12144e-05
rs4858095	T	-0.00037263
rs6794922	G	-0.000376547
rs3935253	C	6.10011e-05
rs4589882	A	-0.000384805
rs4321479	C	-0.000346788
rs4858567	C	-0.000376137
rs6550823	A	-0.000410595
rs4858569	G	-0.000385168
rs7371944	A	-0.000394667
rs4602333	A	0.000101282
rs1567580	T	0.000124634
rs4356765	C	7.50405e-05
rs951015	T	5.17218e-05
rs7372315	T	0.000242409
rs938078	G	2.67231e-05
rs17014085	C	0.000356854
rs4858576	C	0.000267218
rs11718240	G	-0.000363456
rs11927256	T	0.000161357
rs11928242	T	0.000167411
rs7428009	T	0.000470207
rs7635612	C	0.000136381
rs11709760	T	-0.000367539
rs2063481	T	-0.000291563
rs2063480	A	-0.000210096
rs6807599	T	0.000463152
rs1511544	T	-0.000311341
rs6769403	T	0.000480787
rs11925334	C	-0.000189437
rs7428850	G	-2.06598e-05
rs17014136	C	-0.00031849
rs826374	A	0.000485066
rs826375	T	0.00048626
rs6782978	G	-0.000299832
rs1667765	T	0.000461115
rs1868573	C	-4.69697e-07
rs826379	A	0.000332847
rs13066296	C	0.000277071
rs2077447	T	0.000436576
rs9844739	G	-0.000173842
rs12107078	A	0.000237683
rs6774779	A	0.000223822
rs17014235	G	0.000153036
rs11919189	T	1.07452e-05
rs6779859	T	0.00015414
rs17014251	T	0.00014378
rs2596625	T	-2.72823e-05
rs2596619	G	0.000199671
rs2683535	C	0.000172122
rs2596620	T	-3.51471e-05
rs2683539	G	3.86789e-05
rs2683540	G	0.000109839
rs12496664	T	0.000313329
rs2683541	A	4.61732e-05
rs13067380	A	0.000344128
rs6797693	A	0.000162726
rs9820526	G	-0.000102902
rs17014331	C	-3.56707e-05
rs746875	C	0.000144632
rs4260345	C	0.000237043
rs1667735	T	0.000280893
rs851719	G	0.000229507
rs13097208	C	6.15469e-05
rs9864631	C	-5.97853e-05
rs826223	A	0.000181593
rs826221	A	0.000288171
rs9853992	A	-0.000272075
rs7619754	A	-0.000236879
rs9874037	C	-0.000471578
rs1449874	C	-0.000240338
rs1466119	T	-0.000396926
rs7625917	A	0.000506742
rs7617186	C	-8.36445e-05
rs7617201	C	-8.51372e-05
rs4858110	T	-0.000415555
rs4858111	T	-0.000343976
rs986575	A	-0.000128717
rs17014454	T	6.50654e-05
rs1449872	C	6.93936e-05
rs905874	G	-0.000146256
rs9849581	T	2.94542e-05
rs1562737	G	-0.000176721
rs9812189	A	0.000157039
rs9863517	T	-0.000163492
rs9843698	C	-0.000144923
rs9867989	T	0.00017004
rs2044756	C	0.000242997
rs1505301	G	-0.000204198
rs1667745	T	2.90654e-05
rs1667746	C	5.0777e-05
rs826239	C	-6.16117e-05
rs2360957	A	-6.66632e-05
rs1700936	T	-4.56098e-05
rs9830674	C	0.000163941
rs4858603	A	-0.000383945
rs1505307	T	-0.000157777
rs17014487	T	-0.000337218
rs17787325	A	-2.23759e-05
rs17194919	C	-5.54432e-05
rs1505283	A	-0.000222195
rs12485694	A	-0.000221819
rs9850879	G	-0.000291974
rs4575827	C	-0.000344269
rs7614672	T	-0.00035546
rs4858604	A	-0.000361895
rs9310736	A	-0.00023837
rs10510543	T	-7.26003e-05
rs7610222	T	-0.000197958
rs1857793	T	9.31403e-05
rs1505296	G	0.000390646
rs17014539	A	-0.000487198
rs1505294	T	0.000266908
rs9812034	T	-1.22102e-05
rs13318276	C	-0.00030097
rs17014547	A	-0.000451753
rs1394763	T	-0.000441748
rs1354601	T	-0.00143901
rs11129151	G	-0.000340212
rs4858608	T	0.00010469
rs4444656	T	-0.000431311
rs6769978	C	0.000106328
rs9828770	G	-0.000457454
rs4309672	A	0.000113396
rs7611219	A	0.000169439
rs9826626	A	0.000456516
rs6550865	C	0.000161865
rs7648757	C	0.000268616
rs9882821	T	0.000416408
rs4541352	G	0.000266972
rs7626512	T	-6.83757e-05
rs2217884	T	-0.000297409
rs9812620	C	-4.23214e-05
rs1010163	C	-4.53615e-05
rs4241525	A	-0.000912405
rs5014281	G	0.000471005
rs11711197	T	-0.000424175
rs13077437	G	1.41991e-05
rs4241527	G	-2.15824e-05
rs4858616	C	1.74341e-05
rs17014722	A	0.000883552
rs4563353	A	0.000468376
rs982952	G	1.64422e-05
rs4353759	A	4.98014e-05
rs9845983	C	-0.000176099
rs6550874	T	0.000291534
rs1865711	T	0.000173378
rs2196427	G	-1.99154e-05
rs892940	A	-1.12714e-05
rs4858119	T	-7.0417e-06
rs6550877	A	-1.33492e-05
rs6765048	C	-0.00121204
rs2196438	C	-0.000456105
rs9838720	G	-0.000470197
rs9838616	C	-0.00047003
rs9843609	C	-0.000394675
rs9853927	C	-0.000484247
rs3919672	G	-0.000464025
rs9826216	T	-0.000611453
rs9847949	A	-0.000559162
rs10490838	A	-0.000666924
rs9310745	C	-0.000518299
rs6550879	G	-0.000511739
rs2196435	T	-0.000425567
rs11129154	C	-0.000273598
rs12496683	G	-0.000338416
rs17621537	C	-0.000278367
rs6795607	T	-0.00045592
rs9830855	A	-0.000889268
rs10490837	A	-0.000314157
rs7632924	C	-0.000893464
rs9819865	G	-0.000420487
rs1473270	T	-0.000688957
rs10440133	G	-0.000308207
rs10490835	G	0.000226817
rs11706529	A	0.000117919
rs17014951	A	-0.000105701
rs920117	G	-6.84819e-05
rs10490833	T	-0.000945327
rs9819978	T	3.9325e-05
rs1865713	T	-0.000403139
rs11921095	C	0.000320397
rs7613236	G	-9.73229e-05
rs2362758	A	-0.000169411
rs9817530	G	-0.000134936
rs7627134	G	-0.00011746
rs17014995	G	-0.000947263
rs17014996	G	-0.000156596
rs7610415	C	-6.67095e-05
rs7619728	C	0.000355808
rs6793060	A	-0.000144387
rs12488765	A	0.000141779
rs9812637	G	-0.000130472
rs7643926	C	-0.00022635
rs6767967	A	-0.000211224
rs9852673	T	0.000236781
rs6550889	G	-0.000326821
rs7643059	C	0.000111768
rs4440073	A	0.000102788
rs4413265	T	2.43034e-05
rs3934760	G	1.79078e-05
rs4521164	C	-6.18245e-05
rs4131792	A	0.000153553
rs9876486	G	-0.000316702
rs6809063	G	-0.000105183
rs12491235	A	0.000145317
rs11721002	G	-7.18085e-05
rs12486584	G	8.15473e-05
rs6766822	A	-0.000306016
rs6772760	T	-0.000130175
rs4075988	A	0.000411213
rs4072729	T	0.000412159
rs6768348	T	6.1754e-05
rs9310755	G	0.000145838
rs11920796	C	0.000441655
rs11920964	G	-9.39233e-05
rs9310756	T	-3.97201e-05
rs4241533	C	0.000135094
rs7429711	A	0.000307803
rs9856194	C	-0.000246985
rs6776123	C	8.1862e-05
rs7642276	T	9.16474e-05
rs13088027	G	0.000115679
rs4241535	C	0.000331757
rs7653006	G	-0.000188533
rs4241536	C	0.000333414
rs4858648	G	0.000322061
rs7652219	T	-0.000289715
rs7646289	G	-0.000194882
rs6809042	G	0.000116142
rs4561771	G	0.000185624
rs11129165	C	-0.000153604
rs4276132	A	-1.26035e-06
rs4131189	G	0.000341845
rs4858127	A	-5.68083e-05
rs6550911	G	1.64244e-05
rs6550912	T	1.54987e-05
rs6800560	G	0.000234178
rs7433922	T	0.000166414
rs6775246	G	0.000199008
rs9810637	T	3.83279e-05
rs6550918	A	-5.99224e-05
rs1317175	C	-0.000166691
rs7645442	C	0.000207146
rs6774513	A	-0.000147131
rs1317177	C	0.000225863
rs12495571	C	0.000334501
rs7651101	G	-0.000460133
rs9310762	A	-3.27267e-05
rs11921453	T	3.67109e-05
rs2362771	T	-0.000137808
rs17015372	A	-0.000137207
rs11711907	G	0.000272831
rs2362777	T	-6.63637e-05
rs9819866	T	-0.000178224
rs6804057	A	-0.000131374
rs2885598	T	0.000442904
rs4269051	G	0.00034656
rs11711279	A	0.000248823
rs9883020	C	-0.000179944
rs2363517	T	-7.4085e-05
rs2363518	G	-6.9917e-05
rs7621935	G	0.000326912
rs17015441	A	0.000574799
rs4858132	T	-6.59367e-05
rs6787501	T	-7.56893e-05
rs6791253	T	0.000388812
rs13091209	A	-5.96188e-05
rs17015448	T	1.09234e-05
rs6782972	A	0.000257702
rs17015451	A	0.000125487
rs10510553	T	0.000739136
rs2363525	G	-0.000104141
rs12637240	C	-0.000177895
rs6795387	T	-0.000135242
rs2363527	T	-5.02233e-05
rs9878781	G	-9.17643e-05
rs9883836	C	4.70263e-05
rs2363529	T	6.17384e-05
rs13070123	A	-5.4652e-06
rs11710017	C	3.89801e-05
rs9882350	G	-0.000125575
rs12629369	C	-5.19894e-05
rs7614855	G	-5.63773e-05
rs41396146	T	0.000294311
rs4858669	T	-1.14803e-05
rs9873747	C	-4.82923e-05
rs6797081	A	-2.16346e-05
rs17195108	C	-0.000273704
rs10510548	A	-0.000128785
rs4458332	G	-0.00018976
rs9849459	T	0.000334407
rs9880826	C	0.000282063
rs6550929	G	0.000201478
rs6765971	T	0.000194164
rs6779328	T	0.000309529
rs7610231	T	-0.000195209
rs6550933	G	-0.000184619
rs9842936	C	0.000253712
rs4858678	A	0.000348348
rs11129176	G	0.00035694
rs9830542	C	-0.000271057
rs4302350	G	0.000346644
rs4858681	C	0.000266515
rs7639387	C	0.00049084
rs4298013	A	0.000130221
rs9872920	T	0.000457496
rs1021701	G	0.000211392
rs1021702	A	0.000104483
rs1604006	C	3.78334e-05
rs873429	G	0.000214176
rs17195136	A	0.000216034
rs17195143	T	-0.000238208
rs6806291	G	-1.0672e-05
rs4482635	G	0.000252614
rs4858692	C	3.07534e-05
rs7640521	C	-5.73e-05
rs9840442	G	-4.74602e-06
rs9847186	G	-0.000135757
rs17787531	T	0.000198842
rs1604007	C	0.000236716
rs4858694	A	8.54688e-05
rs13327067	A	0.000274035
rs6804842	A	-0.000109031
rs993803	C	-0.000100589
rs993804	C	7.9736e-06
rs6798255	C	0.000348977
rs1574901	A	0.000202563
rs7626290	G	0.000288491
rs7618700	A	0.000676537
rs6775433	T	0.000207547
rs4858698	G	0.000238396
rs9827724	C	-4.77491e-05
rs4858701	G	-6.25486e-05
rs13072262	A	-8.12343e-05
rs4858703	C	0.000204353
rs6801041	T	0.000604035
rs1603987	T	0.000218218
rs17516267	G	0.000404332
rs1580817	G	0.000226439
rs6763490	C	-7.49923e-05
rs1603986	C	-6.75257e-05
rs1603983	A	0.000120725
rs1580816	A	-0.000754736
rs10510557	A	-0.000225993
rs1909525	C	-0.000225401
rs17516853	G	-0.000421034
rs11129182	T	-0.000352231
rs17517019	T	-0.000402395
rs1587425	A	-6.65309e-05
rs11129184	A	-7.35774e-05
rs6804502	G	-9.4648e-05
rs7636453	C	-0.000421245
rs7616818	G	-8.6422e-05
rs321521	C	0.000291567
rs2574991	A	-0.000409956
rs2649619	A	0.000266944
rs321524	G	0.000309863
rs978142	C	-0.000396046
rs2043621	G	-0.00062608
rs321530	T	0.000238555
rs1392117	T	-3.1336e-05
rs321529	T	-0.000110545
rs720822	A	-4.4207e-05
rs931697	T	-4.70339e-05
rs17578259	C	-0.000608787
rs2649622	G	-0.000438565
rs9826795	A	-0.000405514
rs2363594	C	-0.000526946
rs10510560	G	-0.000641622
rs2060565	T	-0.000521786
rs13092896	A	-0.00062594
rs322720	A	7.68922e-06
rs1601161	A	-0.000588644
rs1992060	A	-0.000576287
rs322713	G	0.00049449
rs322711	T	0.000482201
rs322722	C	7.25809e-05
rs1865750	G	-0.000643224
rs322705	A	3.22037e-05
rs9853652	C	-0.000656876
rs1872143	C	-0.000182006
rs13084418	G	-0.000573383
rs13090773	A	-0.000184008
rs17016135	C	-0.000500013
rs12636556	G	-0.000454444
rs4681044	G	-0.000596266
rs322673	G	-0.000115182
rs322667	G	-0.000158509
rs322695	G	-0.000203524
rs17016178	C	-0.000186433
rs9834664	C	-0.000189539
rs7617171	C	-0.000210869
rs11708300	T	-0.000391499
rs9877461	G	-0.000542924
rs11917967	T	-0.000396067
rs1561116	T	-0.000452212
rs17016204	G	-0.000412773
rs6799057	A	-0.000446429
rs6550962	A	-0.000541651
rs6550963	T	-0.000543945
rs1483831	G	-0.000144048
rs10510564	A	-0.000574149
rs4681018	A	-0.000428232
rs7615609	T	-0.000598565
rs11709169	A	-0.000570024
rs6771956	T	-0.000602995
rs6769438	A	-0.00040527
rs12497123	C	-0.000173042
rs6787363	G	-2.83041e-06
rs10510566	C	-0.000179639
rs13080165	A	-0.000170902
rs11709732	A	-0.00059129
rs17016260	A	-0.000538204
rs17588596	C	-0.000547448
rs1384899	A	-0.000234303
rs9310778	G	-1.70332e-05
rs1016787	T	-3.32604e-05
rs1531871	A	-0.000240971
rs9853460	G	1.5921e-05
rs922943	G	-2.25321e-05
rs9860987	T	6.17636e-06
rs1905467	A	-1.69943e-05
rs1864911	G	-0.00103928
rs7628541	G	-0.000744416
rs7618590	A	-0.00103669
rs1159899	G	-0.000959385
rs6799176	C	-4.49994e-05
rs4681060	T	9.47784e-05
rs7615918	C	-0.00052923
rs11921615	A	-0.000267503
rs1384898	A	-3.11245e-05
rs12635733	T	-9.74481e-05
rs4416353	G	-0.000235257
rs9284856	G	3.36556e-05
rs9284857	C	-0.000621362
rs6800566	G	-0.000286691
rs6550976	C	-0.000230312
rs6785386	G	-0.000611843
rs6785809	G	-0.000588014
rs9844855	C	-0.000621031
rs12631063	A	0.000343704
rs4681063	T	-0.000148382
rs6793694	A	-0.000221191
rs13314219	C	-0.000245161
rs4681065	A	-1.48362e-05
rs13314209	G	0.000129448
rs1286656	G	5.09255e-05
rs1286658	T	6.83559e-05
rs1286661	G	5.57927e-05
rs1286654	C	0.000155166
rs1299407	G	0.000111634
rs11916491	G	-0.000116695
rs1286648	T	0.00013104
rs2568875	A	0.000208343
rs2056777	T	0.000249505
rs2116703	G	-0.000100641
rs1153582	C	0.000295731
rs4260361	A	-0.000158984
rs4530495	C	-8.23038e-05
rs1286644	A	0.000136047
rs1286645	G	0.000182921
rs1286646	G	-0.000183689
rs1997353	C	-2.03829e-05
rs1881705	C	-0.000159918
rs1286750	A	6.45117e-05
rs1153589	G	4.65315e-05
rs17590924	A	-0.000167676
rs6781550	C	-0.000185333
rs1153591	G	4.74983e-05
rs1435703	G	-0.000120422
rs1347458	A	-4.37282e-06
rs1153596	A	6.5403e-05
rs7626008	C	-0.000212039
rs1286753	G	-6.62139e-05
rs6787891	C	-0.000140133
rs6805350	T	-0.000131052
rs1286756	G	-0.000105797
rs1286759	T	-0.00011329
rs1153597	C	-9.81473e-05
rs1435705	G	-0.000178044
rs17525900	T	-0.000151675
rs1299018	C	-0.000120776
rs1153603	C	-9.27299e-05
rs1286767	T	-5.27763e-05
rs1561032	A	6.67816e-05
rs1286762	G	-6.03458e-05
rs17016738	C	4.17628e-05
rs1290443	T	-0.000101024
rs7610831	T	0.000138614
rs17029657	T	3.66742e-05
rs17016773	C	-8.32945e-05
rs17526839	A	2.55204e-05
rs17016778	A	-2.27844e-05
rs17016781	A	-0.000271425
rs4081949	A	-0.000388415
rs1286738	C	-0.000259847
rs1286739	G	-0.000451629
rs12636182	C	3.80815e-05
rs17526942	C	-0.000372121
rs3773439	T	-0.00022646
rs1656463	G	-0.000220577
rs1730223	G	-0.000244027
rs1968481	A	3.16521e-05
rs1631395	G	-0.000262943
rs7644463	G	-0.000107389
rs868368	T	-0.000199433
rs6782425	G	-7.74217e-05
rs1058378	T	0.000334524
rs7624894	T	0.000347538
rs1881707	C	-0.000190907
rs1881708	G	-0.00018651
rs2067120	A	-0.000476368
rs12631825	A	-0.000175072
rs9637524	T	-0.000188302
rs1369602	T	-0.000177102
rs2293787	C	-0.000483098
rs2293786	G	0.000439931
rs2293785	T	-0.000168719
rs17016894	C	-0.000189659
rs11709485	C	-0.000158899
rs1344827	T	-0.000173932
rs726999	T	-0.000158524
rs2037860	C	0.000308776
rs11705878	A	0.000440999
rs12632577	A	-0.000167721
rs11917359	G	0.000326616
rs6799331	C	0.000279878
rs6769462	A	0.000319817
rs10433573	A	-0.000114746
rs17593337	T	-0.000474384
rs17527765	G	-0.00047772
rs2054898	G	-0.000438979
rs1286841	G	-0.000205783
rs1488990	T	6.19595e-05
rs879912	T	0.000136752
rs6550986	C	0.000221629
rs6550987	A	0.000221094
rs2054897	C	0.000234726
rs3821626	T	0.000229741
rs6804099	T	0.000138432
rs11129208	T	0.000136239
rs1825982	T	0.000140669
rs7636322	A	0.000140699
rs13093058	G	0.000295768
rs983481	G	0.000211265
rs9810848	C	0.000324617
rs7648853	C	0.000243544
rs9831075	C	0.000179232
rs9834955	C	0.000180708
rs9855105	T	0.000176707
rs6550989	T	0.000200146
rs6779291	A	0.000168307
rs1964595	G	0.000142724
rs2364749	C	0.000150626
rs9838985	C	-3.93498e-05
rs9880539	A	0.000284762
rs11129210	G	0.000265083
rs6786168	T	0.000274332
rs4568086	C	0.000274203
rs6800803	A	0.000284304
rs11917528	T	0.000301009
rs4293672	T	-5.37551e-06
rs6793031	T	-0.000191236
rs17017168	T	0.000112895
rs2968172	T	-0.000278431
rs41406647	G	-9.9799e-05
rs975498	C	-0.000379623
rs9819197	T	-0.000242545
rs13077927	G	0.000123484
rs1548008	G	-0.000357344
rs6788684	A	-0.000189801
rs9872930	G	1.91607e-05
rs9856369	A	-8.24387e-05
rs6788600	C	-0.000123713
rs1465520	C	7.43959e-05
rs2114456	C	7.897e-05
rs6551010	C	0.000211692
rs919135	C	0.000185417
rs9834799	A	-2.94286e-05
rs6786227	C	0.000234348
rs978773	T	-3.80805e-05
rs6808210	A	3.01484e-05
rs13101095	T	0.000238538
rs12494445	T	-0.000115068
rs6804277	G	0.000323311
rs9873664	G	-8.93366e-06
rs6551015	A	0.000234804
rs2015126	T	0.000220118
rs990183	C	0.000181446
rs6551021	G	0.000195562
rs34669931	C	0.00019597
rs10470654	C	0.000168591
rs1365512	G	0.000216754
rs11914424	A	0.00019204
rs1426763	T	0.000228237
rs7613808	A	0.000221246
rs7613943	A	0.000185951
rs9867507	C	0.000166754
rs9849293	A	0.000174243
rs991623	A	0.000224198
rs9833596	C	0.000106973
rs7635622	A	3.77414e-05
rs7633446	C	3.37049e-05
rs7427883	G	0.000255868
rs7372661	T	6.29423e-05
rs6772506	C	-5.35056e-05
rs6551034	G	0.000168299
rs7641517	A	0.000128671
rs6551040	A	9.8934e-05
rs6419855	A	0.000124917
rs9860291	G	0.000133137
rs6784527	A	9.60966e-05
rs6551046	T	0.000138254
rs6419857	A	0.000121678
rs7430881	T	9.50989e-05
rs6551050	C	0.000114559
rs7638008	C	9.11248e-05
rs2188641	T	9.28851e-05
rs17214753	G	0.000140891
rs6551052	A	0.000127524
rs9870231	G	9.65505e-05
rs11708994	T	0.000226932
rs2188645	C	0.000457912
rs13058839	G	-0.0001697
rs2214144	G	0.000144126
rs7644726	C	-0.000187829
rs7372050	C	0.000122653
rs6792555	G	0.000117559
rs13078434	G	-0.000376244
rs11918992	A	-0.000177317
rs7372296	A	0.000407172
rs9682482	A	0.000398754
rs1021795	A	0.000224248
rs2174003	T	-0.00011035
rs4973792	C	-0.000102434
rs12489568	A	-0.000182029
rs1532719	T	-0.000105032
rs1502380	G	-0.000133293
rs11708232	G	-0.000134728
rs1532718	C	-8.41859e-05
rs17017979	C	-0.00017065
rs17017980	T	-0.00010657
rs17017986	T	-3.62737e-05
rs1502375	A	-0.000139718
rs6551088	T	-2.37414e-05
rs17017988	G	-0.000256282
rs17283439	A	0.000221795
rs9869163	A	5.41367e-06
rs9851714	T	2.22619e-05
rs959685	T	0.00025832
rs13059393	C	0.000264703
rs11719046	A	-0.000343244
rs9814029	A	-0.000422201
rs9310801	C	-0.000301348
rs10510576	G	-0.000267632
rs11719901	C	-0.000201555
rs1502395	G	-0.000452694
rs7621238	C	-0.000580419
rs10510577	C	-0.00041822
rs6804334	G	-0.000420828
rs17018100	G	-0.000302179
rs17018103	C	-0.000157371
rs1502394	A	-0.000257499
rs971452	G	-0.000246112
rs2366104	A	-0.000280095
rs2886575	G	-0.00030863
rs7623437	C	-0.000267335
rs11720580	C	-0.000279092
rs2134321	T	-0.000287435
rs17207	C	-0.000278331
rs11712421	T	-0.000248212
rs12629714	G	-0.000268927
rs1393398	T	-0.000213511
rs875437	G	-0.000149013
rs41366350	T	-0.000156948
rs2036430	G	-0.000226553
rs2036429	T	-0.000283514
rs12634000	C	-0.000224912
rs17018180	C	-0.000131515
rs12633182	A	-0.000147087
rs7626479	C	-0.000244882
rs7647976	G	-0.000310961
rs1502389	A	6.3382e-05
rs9310806	C	4.4042e-05
rs4973786	G	5.06078e-05
rs1304002	C	-5.56684e-05
rs6763409	T	-4.07372e-05
rs6776154	T	-5.54411e-05
rs12715100	T	-5.27086e-05
rs10510578	T	-0.000182415
rs9881233	A	-4.71618e-05
rs1907183	C	-6.10834e-05
rs1602336	C	-5.24063e-05
rs9851900	G	0.000218341
rs9856956	G	-2.81679e-05
rs7643655	C	0.000257661
rs13071033	A	-0.000189701
rs1907184	C	1.53485e-05
rs9868148	G	-5.17699e-06
rs9879083	C	7.61894e-06
rs10510580	C	-0.000156844
rs10510581	C	-0.000181556
rs10510582	C	-0.000181936
rs12491628	A	0.000110686
rs13059059	G	-0.000168249
rs11129237	G	7.1809e-06
rs9310817	T	1.70993e-05
rs13099515	G	-0.000177445
rs1580585	T	3.87298e-05
rs9817533	G	-8.53267e-05
rs12494023	A	6.65919e-05
rs1873374	T	3.80493e-05
rs6551116	G	0.000163342
rs957215	A	-3.02405e-05
rs9842274	C	-6.66498e-06
rs6790188	A	4.75775e-05
rs1599923	G	-0.000157508
rs6790894	T	9.94255e-05
rs17018445	T	0.000152173
rs17018468	A	0.00021216
rs17018481	C	2.91479e-05
rs7615531	T	0.000197617
rs11718347	A	-0.000221024
rs7434089	C	-0.0002305
rs4327343	A	-0.000233861
rs6551128	C	0.000171326
rs4973800	A	-8.48432e-05
rs17018526	C	9.26598e-05
rs4266153	C	-2.98096e-05
rs7616728	C	0.000112795
rs4973801	A	-7.10258e-05
rs7622332	C	-6.24021e-05
rs923593	G	0.000252565
rs1817789	C	0.000192999
rs715642	A	0.000130012
rs6551130	T	0.000109618
rs6776559	G	0.000188527
rs6792812	G	0.000106755
rs7616110	C	0.00018987
rs12054097	T	0.000223255
rs4473518	T	0.000230712
rs6763715	T	0.000293289
rs6809635	A	-0.000167635
rs2129855	T	-7.13275e-05
rs6551135	C	4.4561e-05
rs1386886	C	5.37621e-05
rs1488237	G	4.05398e-05
rs1488234	A	9.96901e-06
rs1488233	A	0.000125586
rs1488232	G	3.58206e-05
rs931825	C	6.99516e-05
rs931824	T	3.88259e-05
rs9810217	T	5.22188e-05
rs9866020	G	4.01885e-05
rs4088810	T	-9.533e-05
rs9866755	C	2.70678e-05
rs1488214	T	5.6968e-05
rs1488221	G	5.70081e-05
rs1601846	G	5.91506e-05
rs1601847	G	-0.000128128
rs1488246	C	5.81357e-05
rs1488248	C	-8.34728e-05
rs1488250	A	-6.83554e-05
rs1115828	A	7.51777e-05
rs1386894	C	6.98077e-05
rs6771067	A	-0.000385801
rs9872064	A	-0.000245078
rs17018637	C	0.000235845
rs17018642	C	0.000310868
rs3851994	T	-1.68602e-05
rs12638407	T	-0.000113734
rs6794554	T	0.000277628
rs1160339	G	7.1961e-06
rs4973816	T	-0.00021394
rs6551142	T	0.000304529
rs1586504	T	-4.36333e-05
rs1386880	A	-0.000201211
rs6792668	G	-7.55059e-05
rs964018	C	2.28964e-05
rs1488219	G	-0.000128214
rs1488215	T	0.000272967
rs1155107	A	-0.000218344
rs4267616	C	-0.000203948
rs9848111	A	-5.5588e-05
rs9830761	T	-0.000202013
rs1488209	G	-0.00011154
rs1488208	C	-0.000107347
rs1488207	G	6.2103e-05
rs2370853	G	6.40814e-05
rs1108930	G	7.20654e-05
rs1113572	T	-0.000186802
rs905936	C	0.000103655
rs905937	G	0.000112514
rs12635000	C	-0.000204399
rs9826565	T	-0.000187609
rs7626334	A	-2.25052e-05
rs13067234	C	5.16456e-05
rs13081930	T	0.000164085
rs966763	C	-1.97601e-05
rs6764839	A	-3.01489e-06
rs13073840	G	0.000150932
rs955027	A	-8.23072e-05
rs7641122	C	-5.91466e-05
rs17233757	T	-3.95833e-05
rs1447639	C	-1.04405e-05
rs7646434	G	5.98885e-06
rs9822967	C	1.33499e-05
rs9310823	A	-0.000200615
rs4493387	C	-3.09535e-05
rs1466957	T	-5.37501e-05
rs41512150	C	-4.18393e-05
rs9310824	T	-3.95855e-05
rs4973840	G	-4.80441e-05
rs13065512	C	-8.45161e-05
rs1374797	C	-4.68688e-05
rs2084353	T	-0.000337863
rs9851229	T	-4.63215e-05
rs2044573	T	-0.000259642
rs9310825	C	-0.000226789
rs10510586	C	-0.000267427
rs9845184	T	-0.000219985
rs13093597	T	-0.000319655
rs1402991	A	-1.93911e-05
rs1402989	C	2.42654e-05
rs11129250	A	9.97006e-05
rs2370907	T	4.15338e-05
rs9310830	A	2.18937e-05
rs6799326	T	0.000379149
rs1402983	G	5.55272e-05
rs4973848	C	2.89065e-05
rs12497088	C	-2.71123e-05
rs2037470	C	6.06248e-06
rs9830431	C	-3.70688e-06
rs1522150	T	-3.08934e-05
rs6766181	C	-3.53484e-05
rs1522145	A	-9.74896e-06
rs1402982	G	0.000723283
rs12636719	A	5.68535e-05
rs1402980	G	0.0001338
rs1522135	A	-0.000413203
rs1402974	G	-7.05667e-05
rs1522134	C	-3.13262e-06
rs11709516	G	-8.3739e-05
rs13433970	C	-6.24167e-05
rs13314770	A	-0.000346453
rs6551174	C	2.89724e-05
rs7628297	A	3.40924e-05
rs1522131	A	0.000156874
rs9870969	A	-6.54256e-05
rs1522151	A	0.000110212
rs1522153	G	1.80607e-06
rs9857897	C	0.000127052
rs10510590	T	-7.94132e-06
rs11712293	A	-7.20179e-05
rs13083746	G	-0.000364552
rs2005158	G	-0.000304614
rs13098500	C	-0.000139361
rs13091109	G	0.000156093
rs7653480	C	7.07304e-05
rs7612312	C	9.0039e-05
rs11926556	C	-9.7938e-05
rs7634878	G	2.97589e-05
rs10049490	G	-1.61644e-06
rs724244	C	-0.000123674
rs17019508	A	-0.000229437
rs9823271	G	-0.000243276
rs6792693	A	-0.000132719
rs11713802	T	-0.000133935
rs4973860	A	-0.000137638
rs2120893	G	-0.000140304
rs1445111	C	-3.07429e-05
rs7652855	G	5.73417e-05
rs11129270	A	-5.26881e-06
rs13085421	A	-0.000143726
rs2370946	G	-3.04373e-05
rs13096403	A	-0.000155276
rs7626646	G	5.5918e-05
rs2100006	G	-7.31347e-05
rs2218472	T	-0.000113464
rs9817804	C	-0.000268964
rs1158719	C	-9.36427e-05
rs13098351	A	-0.000135138
rs2034190	T	-7.07442e-05
rs2120887	A	-9.58099e-05
rs9819432	A	0.000115275
rs2289803	T	-0.000112984
rs17019572	G	-7.3943e-05
rs9883074	T	0.00013505
rs12486588	G	-9.65764e-05
rs4973868	C	-0.000102182
rs11129280	G	-0.000100404
rs10510594	A	-0.000129869
rs487930	C	-7.26223e-05
rs10510592	A	-0.000104261
rs4973869	G	-8.86043e-05
rs17317435	T	4.32028e-05
rs653465	C	-8.22623e-05
rs1445115	G	-9.16285e-05
rs574955	T	1.97035e-05
rs1445112	A	-0.000112915
rs552647	C	-7.63438e-05
rs594466	C	2.10002e-05
rs9867945	G	4.64636e-05
rs9310843	G	-7.67176e-06
rs9864765	C	-7.01797e-05
rs6551193	A	-3.5281e-05
rs9847010	A	-0.000116464
rs12637322	T	-1.83816e-05
rs7611368	T	-4.08376e-05
rs6776355	G	-2.7536e-05
rs12630194	A	-0.000105299
rs7617094	T	-3.0759e-05
rs9843350	A	3.67063e-05
rs2014047	C	-0.00014083
rs12715121	T	-0.000276064
rs4973768	C	0.000100265
rs1472256	A	-0.000234352
rs1472254	A	5.56849e-05
rs2131205	A	8.45668e-05
rs6551196	T	6.49305e-05
rs2307033	T	-0.000204623
rs2307034	G	-0.000208478
rs2055122	C	-0.000249657
rs13318924	A	-0.000395804
rs9823798	T	-0.000230809
rs13319629	T	5.16004e-05
rs1552904	A	-0.000179659
rs13078798	G	0.00010737
rs9859958	T	5.88771e-05
rs2220693	A	-0.000178214
rs7610114	C	-0.00025253
rs923941	A	8.58806e-05
rs7629240	A	-0.000140527
rs3755652	C	8.67429e-05
rs13077400	A	0.000110082
rs2029618	A	8.28167e-05
rs9839331	T	-0.000224376
rs9861912	A	-0.000202102
rs13096477	T	0.000111809
rs2887926	T	0.000118644
rs17682751	T	0.000105403
rs17682792	T	-4.73263e-05
rs597347	G	-0.000176601
rs7640957	C	0.000108508
rs860222	T	-0.000180287
rs11129290	T	-4.00582e-05
rs6799404	T	0.000179555
rs11712576	A	-2.15842e-05
rs711737	A	-0.000105369
rs602543	C	-0.000102238
rs6551205	A	0.000159231
rs3856675	C	-2.68038e-05
rs6774965	A	-7.30409e-07
rs820429	G	-9.87592e-05
rs6551207	A	-8.40267e-05
rs629462	G	-3.52665e-05
rs2643825	A	0.000133991
rs2643828	C	0.000263876
rs1845700	A	0.000216921
rs7615484	G	2.97756e-05
rs12485763	G	3.18187e-05
rs17019924	A	3.79113e-05
rs12492820	C	5.20989e-05
rs12498098	T	4.47982e-05
rs3892373	A	6.87115e-05
rs2642925	A	-0.000123098
rs2724524	G	-0.000232401
rs13092204	G	-0.000294283
rs2642919	C	-0.000214621
rs2642938	G	-0.000221587
rs2643839	C	-0.000228672
rs2643842	T	-0.000210661
rs2642905	A	-0.000454508
rs12715123	C	0.000275593
rs11710219	C	0.000305966
rs6763146	G	-7.67408e-05
rs2642942	G	-0.000275517
rs3913109	C	-0.000100974
rs6762388	C	-9.70235e-05
rs6774979	A	-0.00010024
rs2370985	G	-6.96871e-05
rs6551218	A	-6.60224e-05
rs6769210	C	-8.68713e-05
rs6551219	T	-0.000105672
rs2642913	T	-7.36836e-05
rs6807660	G	-6.75502e-05
rs7618436	T	2.26541e-05
rs2370990	C	2.90055e-06
rs7621812	G	1.33098e-05
rs2077631	G	2.78868e-05
rs6551225	T	5.8048e-05
rs3856679	T	5.69023e-05
rs3856680	G	5.94948e-05
rs9820465	T	5.36945e-05
rs2643845	T	-6.42887e-05
rs6795883	C	-3.85588e-05
rs9819201	T	-2.6872e-05
rs4367017	C	-8.4089e-05
rs2371069	T	-8.6053e-05
rs2887928	C	-8.60069e-05
rs17685252	A	2.5888e-05
rs1494837	C	-7.97452e-05
rs1494836	C	-7.0127e-05
rs2724509	G	-0.000235777
rs2642935	A	-9.5917e-05
rs2642936	C	-9.94031e-05
rs1494835	A	-0.000250171
rs13325972	A	0.000763604
rs1078848	C	0.000136951
rs9821342	A	0.000168888
rs17020249	T	4.1783e-05
rs17020252	T	0.000107556
rs3903366	G	-0.000567598
rs6801242	G	-0.000279396
rs2371150	C	-0.000174217
rs4450763	T	-0.000294451
rs6803646	A	-0.000220444
rs11711117	T	-0.000164901
rs1000361	A	-0.000194377
rs9878720	G	-0.000149887
rs9823274	T	-5.67665e-05
rs10049011	C	-0.000298153
rs6770919	A	0.00181402
rs9872426	A	-0.000311336
rs7621606	A	-0.000233744
rs12633504	G	-0.000428824
rs7647094	C	-0.000225119
rs9828781	C	-4.80285e-06
rs4349462	A	4.61748e-06
rs7627710	G	-0.000207957
rs2371112	G	-6.57216e-06
rs11129297	G	-0.000209616
rs9817112	A	-0.000229549
rs13066666	G	-0.000285209
rs7649139	T	0.000122827
rs6770352	T	0.00040082
rs11129300	G	0.000346481
rs10510597	C	0.000101699
rs17020402	T	3.41479e-05
rs6807819	T	0.000574252
rs13324056	G	0.000158181
rs9868051	G	0.000156789
rs9830335	A	0.000142674
rs9810699	T	0.000179368
rs2371152	T	8.64936e-05
rs6768456	T	-0.000150731
rs12492570	T	-0.000184697
rs12495586	A	-0.000202685
rs2304723	A	0.000166483
rs1080873	C	0.000142563
rs2618111	A	0.000338979
rs9849464	A	5.9886e-05
rs11708641	G	0.000159895
rs1382413	T	-1.7387e-05
rs9834203	A	8.40315e-05
rs12487711	T	0.000251271
rs9878755	G	-0.000290533
rs17707359	A	8.33249e-05
rs1982639	A	-6.09772e-05
rs17020589	C	-0.00076328
rs17020592	C	-0.00076365
rs9825633	C	8.53995e-05
rs1382417	C	3.73863e-05
rs2581178	C	0.000282956
rs1478556	G	0.00028283
rs12636813	C	0.00013457
rs1478552	T	0.000215245
rs9834169	T	-0.000732069
rs9830489	G	0.000210725
rs6782625	G	-0.000832794
rs1842033	A	-0.000954715
rs10510598	C	7.20068e-05
rs10510599	T	0.000154598
rs1808099	G	-4.68834e-06
rs2169820	A	-1.92641e-06
rs2127012	T	-8.6112e-05
rs17020648	C	-0.000597664
rs9832327	T	-0.000134282
rs1395407	G	-0.00031446
rs7431226	A	-0.000112724
rs2169823	C	-0.000147687
rs4680886	G	-0.000411496
rs13318273	T	-0.000345389
rs6781471	C	-0.000348493
rs11129306	G	-0.000441877
rs9815806	G	5.75119e-05
rs17020710	G	-0.0012358
rs2086160	G	-0.000164007
rs17020711	T	-0.000280693
rs10510602	C	0.000134035
rs9850869	G	-0.000197359
rs9824999	A	1.77083e-05
rs6765017	C	9.46419e-05
rs2219779	T	-0.000215449
rs6790513	T	-0.000204474
rs2063034	G	1.29123e-05
rs6551237	A	-0.000490244
rs9857133	T	-0.000686895
rs17020791	C	-7.43156e-05
rs628267	C	-0.000204882
rs669607	A	-1.06466e-06
rs451375	A	-0.000179858
rs17020879	A	5.52749e-05
rs1813375	G	-3.66281e-07
rs11921176	G	-5.18315e-05
rs170934	C	1.39999e-05
rs338610	A	-0.000136198
rs7653739	C	0.000248278
rs6780111	T	-0.000129752
rs6765138	C	0.000257689
rs6765415	C	0.000252806
rs9836222	T	0.000356188
rs13319926	G	0.000354536
rs9823676	G	0.000374295
rs902979	G	0.000385033
rs17020942	G	0.000614008
rs17020944	T	0.000141579
rs4680743	C	-4.0086e-05
rs10510605	T	6.67981e-05
rs17688561	G	8.29929e-05
rs879871	A	9.42418e-05
rs1156909	G	8.5853e-05
rs338619	A	-0.000231065
rs338616	A	-0.000371999
rs647616	A	-0.000299469
rs634274	C	-0.000221785
rs380560	T	-0.000326055
rs384620	T	-0.000321408
rs1395409	A	-0.000322776
rs1395410	C	-0.000340327
rs440254	T	-0.000334999
rs436374	C	-0.000195211
rs453627	T	-0.000321756
rs11707264	G	0.000349235
rs6806119	C	0.000329151
rs1389155	G	0.000145949
rs6798020	G	0.000142873
rs13100072	A	0.00031392
rs2371260	T	-9.27741e-05
rs7646845	G	0.000321633
rs7636966	A	0.000327739
rs2172437	C	0.000231843
rs13095903	G	9.16865e-05
rs11705740	C	0.000223026
rs962268	G	-8.85416e-05
rs1493090	T	0.000216466
rs9882400	A	0.000106563
rs2220742	T	-0.000247481
rs765188	T	-1.8763e-05
rs11718937	G	0.000112899
rs10510606	A	0.000124863
rs1610238	C	0.000108788
rs7645825	G	-0.000563972
rs13090296	C	9.49923e-05
rs17021298	A	-0.000338591
rs17021306	T	6.32897e-05
rs13074515	G	0.000118631
rs12107256	G	3.4872e-05
rs4680906	G	-0.000392389
rs17638742	A	1.25142e-05
rs11706542	C	6.8646e-05
rs9831010	T	-0.000118804
rs1606388	G	5.77524e-05
rs7641491	A	0.000202206
rs13085075	T	0.000223383
rs4552313	G	-0.000191868
rs1588669	A	-5.62004e-05
rs1599951	G	-0.000211447
rs17357206	T	9.66965e-05
rs13081520	T	4.59682e-05
rs12054402	A	-0.000517258
rs1870258	G	0.000258212
rs1870259	A	0.000281131
rs7649498	A	0.000281091
rs36105900	A	8.76323e-05
rs6551253	C	3.38899e-05
rs11921943	G	0.00030502
rs12488712	A	0.00030719
rs7612033	C	0.00012351
rs10510610	T	0.000317676
rs12485652	G	0.000303423
rs4680913	C	0.000318781
rs13082167	G	0.000109297
rs9310864	C	-2.05469e-05
rs13095628	G	9.77004e-05
rs7651883	T	0.000301658
rs11720107	C	0.000105437
rs13087143	A	0.000108526
rs13087774	G	0.000108608
rs12493797	T	0.00028014
rs1585211	G	0.000296311
rs17696459	C	0.000104079
rs17639978	C	0.000166222
rs9819034	G	-0.000578389
rs6786752	A	0.000275283
rs34539152	A	0.000288438
rs13100556	G	-0.00038547
rs17696783	G	8.06598e-05
rs4680751	G	-0.000391487
rs2125204	G	-0.00037389
rs6805743	A	-0.000368153
rs6781639	C	-0.000359524
rs4368456	A	-1.88031e-05
rs4234338	C	-3.53113e-05
rs4234341	T	-2.57967e-05
rs4680762	T	-7.16403e-05
rs6789363	T	-5.14893e-05
rs4563367	A	-0.000517698
rs9867511	G	-0.000545884
rs6769096	A	-0.000145512
rs7613869	C	0.000425213
rs4680700	A	0.000365618
rs4306817	A	0.000347697
rs1599489	T	0.000149799
rs6773699	A	0.000141394
rs970624	A	-2.03858e-05
rs9846640	G	0.000143065
rs898828	C	8.38314e-05
rs922284	A	0.000161416
rs2126314	A	0.000161022
rs6549869	C	0.000188416
rs7617877	A	0.00025523
rs13075697	G	9.082e-05
rs11921695	C	0.000138375
rs17021644	G	0.000305316
rs9875435	A	-0.000103714
rs7618656	G	0.000406801
rs2126317	G	-0.000242698
rs4680776	T	-8.20822e-05
rs11717265	G	0.000312244
rs6549873	A	-8.07425e-05
rs1841637	G	-0.000227635
rs4398388	G	-8.71994e-06
rs4315650	C	-0.000191448
rs4624524	T	-0.000196323
rs9310870	A	0.000267023
rs17021731	T	-0.000794632
rs978592	A	0.000284718
rs6549876	C	-1.64905e-05
rs6549877	A	0.000247976
rs6549878	C	-0.000250874
rs1563982	C	0.000273086
rs1563981	T	-0.000298912
rs1461821	A	2.03971e-05
rs2371341	G	0.000253812
rs1381392	G	-0.000334263
rs4298010	G	0.000261765
rs1381391	G	0.000229126
rs2219642	G	5.46451e-05
rs1461813	T	0.000406925
rs4378932	T	0.00054043
rs9810471	T	0.000389091
rs7612518	G	0.000389711
rs17021787	C	5.93974e-05
rs922287	G	0.000454821
rs922288	G	6.41746e-05
rs922289	C	0.000460254
rs922290	C	0.000461104
rs17021799	A	-0.000824397
rs2888033	G	0.000505571
rs17021806	A	0.000342147
rs1381396	A	0.000359872
rs17021825	T	0.000321683
rs13325087	G	-0.0003572
rs6549882	G	0.000412647
rs6549883	G	0.00038816
rs4258918	A	0.000392028
rs7428667	T	-0.000194767
rs1011417	T	-6.96452e-05
rs9818151	T	0.000368436
rs9841714	A	0.000357345
rs2306081	G	-0.000553355
rs2306080	A	0.000431152
rs2306079	A	0.000444974
rs17021907	A	-0.000284616
rs6807704	T	-0.000318313
rs1461818	T	-0.000137104
rs1007361	G	-8.37499e-05
rs7648722	A	0.000359532
rs1903586	C	-2.20767e-05
rs7610221	A	4.6775e-05
rs1015856	T	6.29764e-05
rs12634756	T	0.000102343
rs9831564	T	0.000377803
rs4560255	G	-6.67935e-05
rs6782977	A	-5.69662e-05
rs17021958	C	-2.00557e-05
rs7638358	C	0.000596669
rs11917488	T	-5.38476e-05
rs9883412	A	-0.000115224
rs12498054	A	0.000773833
rs9857300	C	9.4405e-05
rs1392301	G	-0.000382229
rs9883900	G	-0.000278687
rs12054127	A	-0.000191869
rs12488415	A	-0.000191277
rs1353924	A	3.68749e-05
rs11926073	G	0.00064349
rs10510615	T	0.000683344
rs885540	A	2.95553e-05
rs6767753	T	-1.19937e-05
rs17022021	T	-0.000401674
rs6804076	G	-0.000116525
rs11129333	C	0.000130062
rs4680791	C	4.43429e-06
rs7623722	A	-6.80825e-05
rs13077892	C	-6.10703e-05
rs4461382	G	-7.15436e-05
rs12490004	C	6.33763e-06
rs13081338	G	0.000201903
rs12715148	G	0.000146944
rs9839941	C	0.000170192
rs7632592	A	9.91607e-06
rs7635728	A	-0.000550209
rs1392299	G	0.000154197
rs1392302	A	0.000115809
rs17022084	T	-3.06836e-05
rs1500009	T	0.000155794
rs6793728	T	0.00021005
rs10510613	G	-6.31494e-05
rs6796867	T	0.000173221
rs6799656	T	0.000158669
rs2221154	T	0.000106437
rs1875128	G	0.000129403
rs9816337	G	0.000137352
rs9817531	G	0.000118585
rs11716222	A	0.000110192
rs9826739	C	0.000157613
rs1392307	G	0.000219235
rs11710772	C	0.000258319
rs2062514	A	-0.000458405
rs17022195	C	-0.000140186
rs6809035	G	6.87714e-05
rs6797941	G	0.000105983
rs17655826	G	-1.05518e-05
rs17022222	T	-0.000240615
rs7644989	A	-1.75472e-05
rs6790234	A	9.552e-06
rs6765943	C	-5.03418e-05
rs6768946	C	-9.94109e-05
rs6793529	A	-0.000117427
rs2371471	G	-9.30559e-05
rs1874255	A	-0.000121547
rs7653497	A	-0.000116281
rs12630629	T	-9.78019e-05
rs6766004	T	-0.000107555
rs7653718	C	2.42278e-05
rs6549904	C	-2.75327e-05
rs4680713	T	0.000192686
rs1449688	T	-0.000180929
rs7640046	T	4.54148e-05
rs17022316	G	0.000120636
rs9828929	C	-0.000101397
rs1449692	T	6.0556e-06
rs962594	C	7.64077e-05
rs9854980	C	-0.000275876
rs1979113	A	2.5185e-06
rs11927581	A	5.25878e-05
rs587248	G	-0.000244891
rs606482	A	-0.000108871
rs17022500	C	-4.51766e-05
rs646401	T	-9.96129e-05
rs662120	A	-0.000105096
rs1960344	G	0.000303603
rs566101	G	-0.000100373
rs619656	A	-7.90451e-05
rs17662956	G	0.000282327
rs489524	G	-0.000111983
rs545735	T	-0.000179435
rs668626	C	-3.47511e-05
rs603682	C	-2.23221e-05
rs12635442	C	9.45562e-05
rs546270	T	0.000545754
rs641725	T	7.30445e-05
rs17022705	A	0.000143652
rs523660	T	0.00156669
rs613516	A	0.000216672
rs604110	T	0.000125178
rs2122322	A	4.97956e-05
rs6788002	A	-0.00067697
rs1400562	G	-0.000483224
rs1517143	C	2.92839e-05
rs13097297	C	-0.00104833
rs9858901	G	0.000220533
rs6767443	T	0.000215966
rs6770126	G	-0.000652851
rs6789704	G	-5.65777e-05
rs9883156	T	0.000386205
rs9883170	G	6.81777e-05
rs11919232	T	-0.000221823
rs7645215	A	9.58598e-05
rs4635667	T	-0.000243406
rs1356351	C	-8.54816e-05
rs6549917	T	0.000200508
rs6805530	G	-0.000219498
rs41347750	C	0.000648153
rs41356346	T	-0.00031323
rs1878407	C	-0.000244391
rs13100459	C	0.000180907
rs1517150	A	-0.000250784
rs1517151	A	-0.000308575
rs17022925	C	0.000181252
rs7616684	A	-0.000131324
rs6773381	A	4.80388e-05
rs4401325	G	-2.09309e-05
rs2196553	T	-0.000292358
rs6790879	A	0.000219645
rs12638375	G	0.000253511
rs13321603	G	0.000110685
rs17756918	A	0.000210023
rs984460	A	0.000383486
rs984462	T	0.000385589
rs9310888	A	0.000220767
rs9310889	A	0.000224825
rs1004644	G	0.000323979
rs12632747	T	0.00042988
rs2371605	G	0.000275885
rs9871008	T	5.07122e-05
rs12639326	A	-7.23728e-05
rs981829	T	8.3562e-05
rs2217935	G	3.40942e-05
rs17023157	C	0.00042997
rs4680816	C	-5.65889e-05
rs9815887	C	-3.30052e-05
rs1025644	C	0.000514637
rs1025645	G	0.000523466
rs1020042	C	9.11675e-05
rs17665280	T	-3.51946e-05
rs17023218	C	-0.000106999
rs9654034	C	-0.000146821
rs17023226	A	-0.000349347
rs12491584	T	3.68325e-05
rs9882071	A	-0.000121566
rs9849827	G	-0.000135568
rs6779814	A	-0.000137423
rs13090360	A	6.53905e-05
rs4680822	A	0.000102281
rs9863801	G	0.000159804
rs13065187	G	9.02877e-05
rs9819877	G	0.000222783
rs9819772	C	0.000323332
rs11713209	T	0.000349087
rs12635611	G	-8.72301e-05
rs7373931	G	0.000223479
rs6549936	G	0.000364188
rs6549937	T	0.000852722
rs4680826	T	0.000356844
rs17023449	T	6.01383e-05
rs4680833	T	3.87474e-05
rs1561373	A	0.000223772
rs1561374	A	0.000207851
rs9310898	A	0.000839218
rs7433749	T	0.000111846
rs17023466	G	4.96391e-05
rs3773018	G	0.000288846
rs9846925	G	-5.49869e-05
rs17666612	T	0.00024957
rs17023487	G	0.000143254
rs6784776	C	-0.000112427
rs9878651	G	0.000109654
rs4583597	C	0.000102131
rs5028435	T	0.000102756
rs17023528	T	-0.000100914
rs6807017	A	0.000132935
rs9872454	G	-5.09133e-05
rs5028491	C	-6.15857e-05
rs1946823	A	-0.000112528
rs17023546	C	0.000106207
rs9882137	C	2.26814e-05
rs9882501	C	2.55418e-05
rs17667213	G	0.000100326
rs17667279	G	9.64556e-05
rs12495100	A	-0.000175026
rs7648007	C	-5.77109e-05
rs9310900	A	-0.000159657
rs9942106	A	-0.000154539
rs9942107	A	-0.000156928
rs9811898	G	-7.91855e-05
rs9310901	C	-0.000178441
rs17724235	C	9.94526e-05
rs11716896	T	-0.000170286
rs7629495	C	-0.000181608
rs17023679	C	-7.73605e-05
rs9809198	C	-2.73911e-05
rs17724551	G	-8.01303e-05
rs17673716	T	-7.67458e-05
rs9837287	T	-7.55418e-05
rs17673794	A	-5.44888e-05
rs3773020	G	0.000169471
rs3773022	C	-0.000108063
rs3773025	C	-0.000108047
rs3773026	C	-0.000103458
rs3773027	G	-0.00010337
rs3773029	A	-0.000103586
rs3773030	C	-9.46698e-05
rs17023730	A	-0.000120038
rs9835577	C	-0.000189319
rs3773046	G	-0.000191843
rs3773047	A	-0.00020468
rs7623650	G	-0.000192962
rs3773050	T	0.000286324
rs3773054	G	-0.000122711
rs13081014	G	0.000289693
rs258946	T	-0.000137554
rs773625	G	1.36339e-05
rs1530057	G	0.000531739
rs9879838	A	0.000176566
rs9865001	T	0.000144024
rs9883294	A	0.000181461
rs9870631	T	0.000162983
rs35896	T	-3.42701e-05
rs35892	A	-0.000175337
rs7620561	T	0.00100716
rs3773082	G	-0.000266322
rs7652067	G	0.000336914
rs3773084	A	0.000524894
rs9817220	A	-0.000124994
rs12633199	A	0.000318748
rs9835863	T	-1.19059e-05
rs3773098	T	-5.23075e-05
rs9851413	T	0.000270307
rs1543929	T	7.39243e-05
rs17605724	T	0.000489436
rs9862320	A	0.00026518
rs9845082	T	9.75203e-05
rs9855332	T	7.20514e-05
rs1350363	T	6.12448e-05
rs1350362	A	6.62435e-05
rs9819610	A	7.68914e-05
rs17606300	G	0.00052454
rs7619642	C	6.04924e-05
rs7641657	A	3.39229e-05
rs7634557	T	8.20812e-05
rs7647577	A	3.43852e-05
rs1457653	A	0.000292622
rs12487575	A	0.000280724
rs7647230	A	0.000298966
rs34694689	A	0.000172316
rs2168765	C	0.000241777
rs9829357	T	0.000232891
rs13323797	A	0.000104746
rs11721004	A	0.000199064
rs9882996	A	-3.65035e-05
rs9846261	G	0.000219946
rs1440508	C	-0.000213833
rs1440507	G	0.000143134
rs9818762	A	0.000180711
rs9832480	G	0.000307522
rs9832974	C	0.000139967
rs9833015	C	0.000225674
rs1440506	G	0.000142727
rs9879152	T	0.000202279
rs17548225	A	-4.16785e-05
rs9877765	T	1.05073e-05
rs1457642	G	-1.11118e-05
rs11129370	G	-1.64654e-05
rs10510622	T	1.78986e-06
rs6795382	C	0.000170324
rs17029821	A	0.000159037
rs10510623	C	6.43035e-05
rs11709088	G	-4.84322e-05
rs4630899	T	-2.87409e-05
rs9831584	G	-2.10988e-05
rs9882829	G	-3.36208e-05
rs7622316	C	0.000538366
rs7623205	A	1.74533e-05
rs1440501	A	3.50238e-05
rs7638769	G	1.57696e-05
rs1440512	C	1.89086e-05
rs41455650	C	-3.60454e-05
rs1344313	C	2.97476e-05
rs1344314	A	-4.22632e-05
rs9833942	C	2.53581e-05
rs9883185	A	0.000319611
rs9870860	T	0.000491413
rs7653357	C	0.000371618
rs7620682	T	0.000395795
rs6782005	G	0.000246733
rs1440518	G	8.14008e-05
rs1440519	C	0.000336642
rs7427355	G	0.000579945
rs13090041	G	3.13367e-05
rs9809942	G	0.000406887
rs17615452	A	0.000496876
rs12374076	A	7.51612e-05
rs10510625	C	7.0018e-05
rs7650350	T	8.71499e-05
rs11710031	C	-4.0819e-05
rs1866773	T	-3.30084e-05
rs3773108	G	7.0254e-06
rs2371816	C	-3.1254e-05
rs7651843	G	-7.24931e-05
rs9310917	T	-6.8533e-05
rs4599260	T	-0.000313275
rs10510628	G	-0.000358168
rs10514681	C	-2.81977e-05
rs6790352	G	-0.000301661
rs13068149	A	-0.000125573
rs4680854	T	-0.000313119
rs17024451	T	-0.000132909
rs12493077	A	0.000975291
rs9854636	A	-6.33152e-05
rs9837143	T	-6.83628e-05
rs4533605	T	-0.000314238
rs10510629	G	-0.000289409
rs4408838	T	-0.000313693
rs7645947	G	-0.000319579
rs7623709	A	-6.98574e-05
rs6788405	T	0.000244266
rs7633961	T	1.86123e-06
rs12494881	C	-3.84531e-05
rs17024502	T	-0.000231909
rs12490863	G	-0.000289631
rs13324314	C	-0.000123247
rs17618136	T	-9.82926e-05
rs9821576	G	-0.00010029
rs17618346	C	9.69205e-05
rs9826958	G	-7.89467e-05
rs2053858	G	-0.000108946
rs2053859	A	4.72401e-05
rs11916764	G	-0.000117102
rs17553785	T	3.89624e-05
rs17024591	G	9.45067e-05
rs13326291	C	0.000627455
rs9875937	G	0.000571907
rs17024608	A	-0.000393751
rs6776043	C	0.000273807
rs9820503	A	0.000286419
rs1868488	C	7.18471e-05
rs1449282	A	8.78809e-05
rs1900903	G	0.000201112
rs4594580	A	0.000579442
rs2122221	C	0.00053425
rs1449287	T	0.000282667
rs2034443	C	0.000284457
rs9858736	T	0.000315288
rs17024650	T	0.00011912
rs1449281	T	0.000157845
rs6549962	T	0.000143752
rs3773121	G	0.000220863
rs1868491	C	0.000153391
rs4277645	A	0.000208557
rs3773124	A	0.000153445
rs3773127	A	0.000161062
rs4680865	T	0.000189614
rs6549965	G	0.000111406
rs3811723	T	0.00014843
rs13077725	C	0.000278677
rs1506283	C	7.70359e-05
rs2174583	A	-1.98938e-05
rs1506289	G	5.46864e-05
rs9853627	C	-1.99047e-05
rs9854414	C	5.06593e-05
rs4293666	T	9.26669e-06
rs4426642	A	-1.70104e-05
rs11706573	T	-6.57648e-05
rs2888214	T	-3.68911e-05
rs2089311	T	-6.63191e-05
rs12629580	C	-0.000344296
rs1506280	T	1.15764e-06
rs950752	G	-7.52222e-05
rs7649490	G	-8.13876e-05
rs966357	C	-0.000307905
rs17555170	T	0.000102723
rs1434012	G	0.000103516
rs17555240	A	0.000106757
rs17555275	A	7.47564e-05
rs13064823	C	2.54308e-05
rs1434004	G	4.12979e-05
rs12496377	C	-0.00012676
rs4502544	C	-0.000155096
rs2068296	A	-0.000190427
rs7642196	A	-8.63966e-06
rs4680872	G	4.55012e-05
rs11129385	A	-7.32468e-05
rs1434009	A	-5.51699e-05
rs17024902	C	0.000402326
rs11715853	A	-2.95353e-05
rs2196132	A	-3.75465e-05
rs10510632	A	-0.000157168
rs1032920	T	-2.93039e-07
rs4521180	A	-0.000150629
rs17562528	C	0.000101817
rs1434002	G	-2.35511e-06
rs6766501	T	-0.000130193
rs6778417	A	7.25238e-06
rs12493458	C	-0.000165495
rs6806181	G	4.98578e-06
rs1836179	A	-0.00018249
rs11718735	G	-7.44533e-05
rs11708467	A	2.66455e-05
rs13079421	C	-0.000120309
rs12488505	A	-0.00012304
rs1434019	T	-2.81153e-05
rs7638300	G	7.86996e-05
rs7639654	C	-0.00167028
rs6795652	C	-6.75014e-06
rs7652291	C	-5.77166e-06
rs1433986	C	-0.000267023
rs12489491	A	0.000133569
rs2371997	T	-0.000359442
rs17025018	C	-0.0003286
rs9846192	G	-0.000350095
rs9809165	A	-0.000296128
rs1560848	T	-0.000189727
rs2005210	C	-0.000201238
rs755615	A	-0.0003989
rs755614	T	-0.000194837
rs7634068	T	-0.00059106
rs9824898	G	-0.000369251
rs6549976	T	-0.00038744
rs17025114	A	0.000117143
rs1433994	C	-0.000157631
rs17564259	C	0.000251551
rs7372417	A	-0.000202056
rs7428377	A	0.000504468
rs2372079	C	0.000541664
rs1603258	A	-0.000202228
rs9827620	A	-6.82803e-05
rs9869860	G	7.57123e-05
rs4955322	T	-0.000310234
rs12631406	A	-0.000149726
rs9868287	G	0.000522022
rs4955166	C	-0.000293983
rs9869272	G	0.000473253
rs11129395	G	-0.00028653
rs6778402	T	-0.000175054
rs6549980	T	-0.000356576
rs7640965	A	-0.000174903
rs4955165	C	-0.000154353
rs11924987	A	-0.000283359
rs6797523	T	-0.000257308
rs6809058	A	-0.000332205
rs7643114	G	-0.000244365
rs11709559	G	-0.000242664
rs6774308	T	-2.9781e-05
rs1495581	T	-0.000120889
rs11929513	G	-7.58709e-05
rs6781057	T	1.43091e-05
rs7632716	T	-0.00010009
rs1389543	G	-8.29878e-05
rs2029829	T	-0.000108697
rs9876727	C	6.61787e-07
rs2029828	T	-8.51607e-05
rs1390296	C	-0.000125076
rs1390295	C	-0.000125728
rs13098268	G	-0.000612135
rs7653488	T	7.95093e-05
rs4016208	G	-8.77535e-05
rs7634533	C	-0.000197234
rs17623569	G	-7.50188e-05
rs12486123	A	-9.58572e-05
rs9856607	C	-7.81714e-05
rs11925190	C	-5.50305e-05
rs17025329	A	-0.00064618
rs17025340	T	-0.000539524
rs11129399	T	-0.00066964
rs17025355	G	-0.000548263
rs9866764	T	-2.94006e-05
rs7649253	C	-0.000338773
rs1495591	G	-0.000299176
rs13325807	C	-0.000288665
rs13316253	T	-6.16555e-05
rs4955316	T	-4.90588e-05
rs4518165	C	-7.26662e-05
rs7640543	G	7.80112e-05
rs4075748	G	7.46296e-05
rs13073411	C	-1.74461e-05
rs12633612	T	-0.000629724
rs7617478	C	-0.000202708
rs6800113	T	-0.000141051
rs4331703	C	-0.000111424
rs4325955	A	5.02922e-05
rs7641221	G	-0.000389842
rs4305453	T	-0.000525494
rs6549996	A	-0.00047065
rs9818535	C	-0.000566277
rs12496147	A	-0.000592893
rs4955159	C	-1.1644e-05
rs9878028	A	0.000243117
rs9822117	C	0.000398831
rs11129414	G	0.000399469
rs11917205	G	0.000397503
rs2129843	G	0.000262356
rs2171508	A	0.000254316
rs12631194	T	-0.000315235
rs7642799	C	-9.39591e-05
rs7613005	T	-6.65514e-05
rs973404	G	-8.99432e-05
rs1431129	T	-0.000244801
rs2082223	C	-0.0001275
rs7634675	C	-0.000118462
rs13321947	G	-0.000339155
rs9874154	C	-0.000307153
rs9834424	T	-0.00029022
rs9814861	C	-0.000170029
rs7648529	G	-0.000175842
rs2116137	G	-0.000306458
rs2129842	C	-0.000178676
rs6549999	C	-0.000247446
rs4501154	G	-0.00014432
rs4276229	C	-0.000158056
rs9849723	G	-0.000305249
rs6785358	G	-0.000307666
rs1991657	C	3.91484e-05
rs9881945	G	5.90185e-05
rs1864616	G	-0.000336512
rs17025785	T	-8.34895e-05
rs11129421	T	3.36845e-05
rs3863057	T	-2.38996e-05
rs891595	A	6.44643e-05
rs2005061	G	0.000113686
rs1078985	A	-0.000204894
rs6790706	G	-0.000310026
rs1036097	C	1.16922e-05
rs1019856	T	-0.000269739
rs1019855	A	0.000124464
rs10510636	G	9.27587e-05
rs2082225	T	6.20556e-05
rs12490466	G	0.00011108
rs1864615	T	-0.00024964
rs1841528	T	-0.0003116
rs991694	A	-0.000291911
rs2228048	C	-0.000906446
rs3773649	G	7.45459e-05
rs3773651	A	0.000230588
rs3773652	G	0.000176721
rs876687	T	-0.00029363
rs9843942	G	0.000171709
rs3773662	T	-4.14737e-05
rs2276767	C	-1.43965e-05
rs744751	G	8.27613e-06
rs795432	G	-0.000270455
rs7647948	C	1.07338e-05
rs2219610	G	1.21489e-05
rs2372214	T	1.04943e-05
rs13078791	C	7.27705e-05
rs9850620	T	1.1496e-05
rs17029870	T	-0.000547152
rs12054099	G	-0.000552213
rs7617829	C	6.63136e-05
rs17029872	G	-0.000550208
rs9839109	T	4.14881e-05
rs17026432	A	-0.000455521
rs6550010	A	-0.000133175
rs6763571	G	-8.8091e-05
rs7611252	C	-0.000104557
rs7614821	G	-0.00017063
rs17026459	G	-0.00101476
rs7648352	A	-0.000313152
rs17026472	T	-0.000479671
rs6787491	C	-0.000492713
rs7635274	C	-0.00107464
rs6550012	A	-7.66345e-05
rs6766125	A	-8.29683e-05
rs6550013	A	-0.000230149
rs17026519	G	-0.000451342
rs17026521	T	-0.000495102
rs1381048	T	-9.30799e-05
rs6550018	T	-0.000221143
rs6550020	T	-0.000265847
rs17029875	C	-0.000306256
rs6770599	T	-0.00105026
rs1875688	G	-0.00042796
rs6550022	C	-0.000174456
rs795448	G	0.000175319
rs10510639	T	-0.000162392
rs6805561	C	-0.000153947
rs795444	A	0.000352025
rs711682	T	0.000171112
rs795443	A	0.000278814
rs795441	A	0.00028397
rs795440	C	0.000272293
rs7642526	A	-0.000396679
rs11715510	G	-0.000129627
rs2062775	A	-0.000692026
rs304819	T	0.000261235
rs9968221	C	4.014e-05
rs13316876	T	0.000195688
rs1159304	C	0.000615176
rs9310945	A	0.00105229
rs6550024	A	0.000148623
rs6805039	C	0.000111796
rs1393755	A	0.000121467
rs1393754	C	0.000147556
rs1503096	T	9.25824e-05
rs1503095	T	7.88669e-05
rs1393753	A	0.000110923
rs4955328	C	-0.000472157
rs4955330	C	-0.000524802
rs7641359	T	0.000159686
rs12630911	A	-0.000814614
rs1393749	T	-4.29407e-05
rs1393751	A	3.51344e-05
rs9878903	C	-9.33383e-05
rs6764603	A	-6.7366e-05
rs9836618	G	8.50234e-05
rs9856958	T	7.26118e-05
rs9879112	C	2.08959e-05
rs9879113	C	9.60765e-05
rs9818844	G	-7.05758e-05
rs11129425	C	2.22899e-05
rs1494730	T	4.28891e-05
rs1494731	C	3.94145e-05
rs1159653	G	4.26277e-05
rs1353275	C	4.60268e-05
rs1354283	C	-0.000261565
rs4521277	A	-0.000243933
rs4955348	C	-0.000232065
rs1389903	T	-0.000236431
rs7641301	A	-0.000232963
rs12636066	C	7.0769e-05
rs11718267	C	-0.000580717
rs1389900	T	-0.000555365
rs9829515	T	-0.000551111
rs6800854	T	-0.000549339
rs11129428	T	-0.000524682
rs11713775	T	-0.000549526
rs12635538	T	0.000229838
rs9860804	A	-5.28004e-05
rs6788647	T	-5.51153e-05
rs6550032	G	-6.89957e-05
rs17433029	G	-6.49244e-05
rs17026839	T	-2.89018e-06
rs1112792	C	2.72972e-05
rs2201439	G	-5.47422e-05
rs6772140	T	-1.73345e-05
rs9820757	C	-5.39283e-06
rs2048014	C	-2.64142e-05
rs4624599	A	-8.16797e-05
rs12487300	A	-0.000309049
rs1876168	C	-3.9327e-05
rs17026902	A	-4.40058e-06
rs11129434	C	-6.25655e-05
rs1567025	G	-3.50339e-05
rs11129435	G	-7.98548e-05
rs17026930	T	3.23941e-05
rs993156	A	-0.000125632
rs9858387	T	5.51316e-05
rs9844634	T	6.57388e-05
rs4955366	G	4.20959e-05
rs2372250	A	-0.000279738
rs7614569	G	-1.99847e-05
rs839591	A	0.000166256
rs1567019	G	-4.98508e-05
rs4308316	A	0.000222212
rs294308	A	0.000217889
rs294307	G	0.000176282
rs9875153	C	-7.20391e-05
rs182401	T	0.000150395
rs11922205	C	-7.43819e-05
rs1683760	A	0.000185929
rs1395162	C	0.000183875
rs839588	A	0.000215824
rs1485924	A	-7.36284e-05
rs7614625	C	-7.42389e-05
rs4478120	A	-4.43496e-05
rs7632148	T	-0.000103384
rs7642758	A	-2.96555e-05
rs13090678	C	-7.20178e-05
rs9815709	C	-4.28792e-05
rs1385829	C	-3.28005e-05
rs1385831	A	-6.59349e-05
rs9872812	A	-4.30128e-05
rs17027035	G	0.000148488
rs9877163	T	0.000100263
rs9862095	C	6.26388e-05
rs9862912	C	8.35815e-05
rs9848246	T	0.000131467
rs4955371	G	0.000160945
rs4955372	T	0.000127223
rs1485926	T	0.000124111
rs11925641	C	0.00011807
rs9865612	G	0.00015463
rs1485916	C	7.3839e-05
rs6772285	G	-7.17924e-05
rs839593	T	0.00013512
rs17027132	G	-6.4537e-05
rs11918364	A	-3.73301e-05
rs7612607	T	0.000242109
rs17027151	T	0.000363279
rs17027153	G	-8.10007e-05
rs9824001	T	-7.48141e-05
rs17027171	C	-6.79932e-05
rs7647376	A	-6.98162e-05
rs10510647	A	-7.96871e-05
rs17027208	G	0.000242985
rs12485312	A	8.07771e-05
rs12494063	A	-9.32208e-06
rs11129440	C	-1.49556e-05
rs12630175	A	-8.18867e-05
rs2035558	A	-9.06719e-05
rs2035559	G	-9.21851e-05
rs2011774	G	-9.27557e-05
rs9853319	A	-7.99255e-05
rs6778284	C	5.35592e-05
rs11922288	T	-6.28344e-05
rs4434175	C	-0.000627789
rs4955188	G	-0.000115159
rs9876905	A	2.01501e-05
rs6775336	A	-0.000133805
rs6775823	A	-0.000158094
rs9865155	T	-0.000418242
rs9873949	T	-0.000406253
rs9859166	C	-0.00055171
rs4364204	A	-4.54362e-05
rs7623471	C	-0.000678034
rs7638704	T	-5.92677e-05
rs9828441	C	-2.33171e-05
rs7650972	T	-0.000708495
rs11921989	T	9.83784e-05
rs12635340	C	-0.000635458
rs9310966	G	-0.000375095
rs17842187	A	-0.000366004
rs17081787	C	-1.97369e-05
rs17027370	G	8.16254e-05
rs1006965	C	-0.00039018
rs17027396	C	-0.00018152
rs7610345	T	0.000158281
rs17027444	A	-0.000217588
rs17027457	C	-0.000152797
rs17027461	A	-0.000170732
rs6805533	C	0.000186038
rs12487752	A	0.000266889
rs6788642	A	0.000257631
rs17027489	C	-0.000292177
rs12485750	G	0.000262062
rs17027506	A	-0.000366112
rs17029897	T	-0.000496934
rs17027548	A	-0.000509652
rs7642575	T	0.000296213
rs17027566	A	0.000235593
rs12497875	T	0.000208445
rs17027580	C	0.000201106
rs17027581	A	0.000185031
rs10510650	C	0.000136924
rs9845596	G	0.000269263
rs10865831	A	0.000291096
rs931567	G	0.000215886
rs1159426	G	0.000264921
rs9941982	T	0.000297774
rs9310968	C	0.000278952
rs12497821	G	0.000276019
rs6550051	C	0.000324813
rs9880656	C	0.000121263
rs4254693	T	0.000251251
rs2372319	C	0.000233973
rs2372321	C	0.000253968
rs4561864	G	0.000110168
rs9848966	A	0.000154825
rs1495182	C	0.000122814
rs1495181	A	0.000273396
rs9843322	G	0.000147425
rs9830825	C	0.00030265
rs9831111	C	0.000138976
rs6550053	A	0.00018417
rs9790131	C	0.000368935
rs9789945	T	0.000378961
rs1495173	T	0.000181451
rs9810311	C	0.000173449
rs1353326	A	4.5943e-05
rs12186103	G	-0.000220376
rs9829340	T	-0.000250231
rs979740	C	-0.000264003
rs979738	T	-0.000246513
rs12493391	A	-0.000269732
rs6771464	C	0.000374925
rs11708946	C	0.000370134
rs11129450	G	-0.000427053
rs1353327	C	-5.88606e-05
rs41361345	A	-0.000160984
rs1908481	G	-0.000150476
rs9874872	G	-0.000194856
rs17027749	G	-9.33094e-05
rs2372324	C	-0.000238395
rs1603189	A	-0.000196643
rs9878405	C	-2.95883e-05
rs9851327	A	-0.000131729
rs9852252	A	-0.000189093
rs7652673	C	-0.000116429
rs13322750	T	-8.92235e-06
rs13319027	C	-0.000127641
rs9828566	G	-0.000164872
rs7651756	C	-0.000104956
rs9873791	T	-2.24502e-05
rs9854271	G	-0.000151751
rs6776296	C	-0.000139933
rs6793666	G	-0.000276292
rs12485487	G	-0.000138023
rs6804058	C	-0.000131222
rs9827057	A	-0.000283252
rs9810072	T	-0.000290581
rs9877437	T	-0.000485902
rs13100041	T	0.000158143
rs6795739	G	0.000155673
rs7610458	T	5.38618e-05
rs7639581	G	2.21199e-07
rs9833342	C	5.55593e-05
rs4429666	C	7.03726e-05
rs7643752	A	4.79194e-06
rs10222653	T	5.43515e-05
rs4331702	A	-0.000405643
rs9846736	A	-2.06951e-05
rs6801521	C	3.50379e-05
rs9832807	G	-0.000359916
rs11712477	G	-0.000310027
rs4955192	G	0.000142569
rs13095077	A	-1.15111e-05
rs11705765	C	-0.000162037
rs4569693	G	4.37115e-05
rs9839338	A	-1.03727e-05
rs7433833	C	5.04505e-05
rs13093994	G	0.000148606
rs9854442	A	5.13347e-05
rs4955106	G	-0.000486452
rs11919366	G	-0.000299906
rs13083410	T	4.45179e-05
rs6550062	C	-0.000488462
rs9681121	C	-0.000158843
rs4955108	A	-0.000482165
rs7627284	G	-7.50402e-06
rs11129457	T	-0.000484352
rs9828641	A	-0.000302651
rs10026	G	-0.000524661
rs12629516	C	-2.32576e-05
rs9875317	C	-2.80915e-05
rs12491975	A	-0.000174053
rs9816273	G	-0.000228091
rs9310975	T	-0.000174722
rs2305610	C	-0.000360642
rs17027961	C	-0.000251412
rs6785222	A	0.000193032
rs1869849	A	-0.000213265
rs11921928	G	-0.000194317
rs2168420	G	0.000160686
rs7619753	C	0.00017238
rs11717500	C	0.000207036
rs3749401	A	-0.000282503
rs9819360	C	8.84585e-05
rs6798710	T	-6.318e-05
rs6809936	A	-3.76549e-05
rs9824711	C	4.51007e-05
rs3762794	A	-0.000309562
rs7613225	T	0.00135623
rs17028121	T	0.00153251
rs7635689	A	0.00165829
rs9843448	C	-1.27517e-05
rs3813824	T	-1.07289e-05
rs2085311	A	-0.000193797
rs11717432	G	-0.000192605
rs17028168	T	0.00163889
rs1902341	C	2.62696e-05
rs2168422	G	-7.57184e-05
rs17028228	C	-0.000256991
rs7631385	T	9.28703e-05
rs7621973	C	9.74842e-05
rs7628972	C	0.00021323
rs7653447	A	0.000215312
rs7643025	T	0.000204695
rs4611855	T	0.000160012
rs11720782	T	-0.000182732
rs9880436	T	-9.76504e-06
rs6550074	A	-6.58079e-05
rs6783333	C	-9.91324e-05
rs6807471	A	-2.57475e-05
rs4485758	A	-1.13293e-05
rs6776025	G	-0.00129164
rs6776254	C	0.000336277
rs13091847	T	6.33707e-05
rs7629505	A	8.01153e-05
rs6550080	C	0.000147228
rs4334675	G	0.000258095
rs4334676	G	2.79736e-05
rs11719924	G	-1.29324e-05
rs11712058	A	-7.1375e-06
rs11924760	A	0.000118088
rs11921263	T	0.000142253
rs11929134	A	0.000612522
rs4634165	T	0.000106173
rs4444747	C	9.10496e-05
rs4569692	G	0.000583222
rs7644177	G	0.000391959
rs4561865	C	0.000374596
rs11925027	C	0.000490888
rs6800757	T	2.90519e-05
rs11916062	G	0.000545336
rs7631762	G	0.000201329
rs7635119	C	0.000268318
rs6769296	A	-0.000882846
rs12485651	C	-0.000239359
rs4383559	T	0.000230485
rs6770955	T	0.000346053
rs13089767	C	0.000453578
rs4639011	C	-0.00096302
rs6419811	A	0.000302016
rs11718700	A	0.000313233
rs6806060	A	-0.000799533
rs17028714	T	-7.5088e-05
rs901088	A	-0.000589553
rs6550093	C	-0.000990309
rs2880339	G	0.000129706
rs9866851	G	0.000124731
rs12496020	C	0.000149998
rs4955224	A	0.000180026
rs901089	C	0.000123892
rs4955130	C	0.000133939
rs9866833	G	0.000220916
rs1073208	C	0.000588243
rs1073209	C	0.000177655
rs752005	T	0.000621378
rs17028838	T	-2.48531e-05
rs13082303	A	0.000516809
rs2218879	T	0.000705833
rs17028843	A	-6.16995e-05
rs9871884	G	9.76545e-05
rs4955239	T	0.000577543
rs13098214	C	0.000253621
rs12489053	A	0.000121225
rs12106865	T	-6.60579e-05
rs9680948	G	0.000115055
rs2880338	C	7.72937e-05
rs1159444	G	-1.07989e-05
rs901093	A	2.69635e-05
rs748607	G	9.03886e-05
rs11717683	G	0.000208368
rs13061945	G	7.10568e-05
rs17028885	C	0.000127531
rs41332945	T	-0.000225441
rs12633891	A	1.38604e-05
rs11129494	G	0.000136685
rs2341422	C	0.000164359
rs11922351	A	-0.000626495
rs12637969	A	-0.000141713
rs9835387	C	4.73337e-05
rs1562878	T	4.44973e-05
rs9861404	T	4.03207e-05
rs11129496	A	-7.60901e-05
rs9876851	A	-7.46491e-05
rs9839669	G	-7.62846e-05
rs7648515	G	-0.000316071
rs9826927	A	-0.000311298
rs9834985	T	-0.000417603
rs11707121	G	-0.000314816
rs11923184	A	1.80464e-05
rs2813	T	-0.000294831
rs3749278	T	-0.000334156
rs7641382	T	-0.000153494
rs6550098	T	-0.000150401
rs6784980	C	-0.000175209
rs2060780	A	-0.000336306
rs1451524	G	-0.000322236
rs17028984	T	-0.00034809
rs11922715	G	-5.56213e-05
rs17028998	C	-0.000390766
rs9842565	G	-0.000468947
rs11922502	C	-0.000134071
rs11129505	C	-0.000439829
rs6790251	A	8.1492e-05
rs11720070	C	-6.87803e-05
rs9878447	C	-6.30906e-05
rs9825310	G	9.67151e-05
rs4441697	G	8.59529e-05
rs4478118	A	7.53754e-06
rs4955265	G	-5.11296e-06
rs6796318	A	-8.7913e-05
rs13314943	C	-4.82077e-05
rs6778231	G	0.00102926
rs4245886	C	0.000267861
rs4380449	C	0.00028053
rs7636660	G	0.000227781
rs4132830	T	6.85418e-05
rs13317353	G	-0.000910777
rs7611893	T	0.000511727
rs7644602	G	0.000128203
rs13096226	G	-2.14486e-05
rs4305450	G	-0.00024653
rs4591529	T	0.000118211
rs4276227	C	7.48617e-05
rs4955275	G	0.000115058
rs9835916	T	-0.000165722
rs9853554	A	0.000157669
rs6803740	A	-3.07401e-05
rs6780002	G	-5.34675e-05
rs12107664	A	-1.59127e-05
rs1398101	T	7.61749e-05
rs17029181	A	-0.000122306
rs4627791	A	9.55894e-05
rs9875310	A	-0.00010457
rs1370717	G	-0.000177162
rs4955277	A	-7.97486e-05
rs4528984	G	0.000160177
rs9833771	T	0.000205878
rs1438182	C	-0.000361637
rs17029220	C	4.68777e-05
rs2342366	C	-0.000312206
rs12629304	T	0.000113088
rs17029231	G	-0.000161231
rs6776861	C	-0.000150728
rs6783724	C	0.000127287
rs17029240	A	6.41686e-05
rs17029241	A	0.000387877
rs6782595	C	0.000426546
rs17279970	G	-5.13787e-05
rs6550118	G	-0.000592343
rs7617800	G	-0.000539798
rs4266227	T	-0.000561023
rs10510655	G	0.000598173
rs17029340	C	-0.000155206
rs6801981	C	-0.000323497
rs3896347	G	-0.000369963
rs347134	G	-5.1768e-05
rs6790078	G	0.000168356
rs11129521	A	0.000165553
rs347133	G	0.000126528
rs3844589	A	0.000208678
rs2343849	C	0.000202859
rs4635747	G	-5.21614e-05
rs4353835	C	0.000173917
rs347128	C	0.000131883
rs9872374	A	0.000800303
rs7634427	C	0.000151523
rs11920938	C	-8.01003e-05
rs3853718	C	-6.27616e-05
rs614004	G	-4.59646e-05
rs682667	A	-1.34275e-06
rs655754	G	-0.000131929
rs17029445	C	0.000545797
rs17029453	A	-9.34305e-07
rs17029455	C	-0.000335338
rs6550133	T	0.00065233
rs347152	T	-8.22454e-05
rs17804246	C	0.000236129
rs347142	G	4.942e-05
rs4461456	C	0.000259745
rs12638540	A	0.00055185
rs2304594	G	0.000533004
rs2304593	T	0.00041824
rs4955290	T	-9.00808e-05
rs3882310	G	0.000613407
rs342742	A	2.82764e-05
rs3887765	C	0.000613517
rs3888882	G	0.000242329
rs4955151	G	-0.000188472
rs342737	G	4.38214e-05
rs17029555	A	0.000630589
rs369751	G	0.000323749
rs421653	C	0.000324027
rs17029597	A	-8.1488e-05
rs9854574	G	8.12829e-05
rs7640978	C	4.33726e-05
rs17279984	T	8.12098e-05
rs3773777	C	4.70206e-05
rs164208	C	5.83086e-05
rs164207	C	-7.041e-05
rs164203	T	3.20892e-05
rs164202	T	-0.000132205
rs17201487	G	0.000105324
rs164220	T	-8.41524e-05
rs6782149	C	0.000153407
rs342722	T	-1.55267e-05
rs11914299	G	0.000174235
rs2303859	A	0.000117636
rs2303857	T	0.000106317
rs3821701	T	-0.000183932
rs6550135	A	0.000152424
rs342727	G	-1.10038e-05
rs6550136	C	0.000101279
rs342728	C	-1.19139e-05
rs7621564	G	0.000100432
rs9825747	A	0.000179269
rs342731	G	-0.000188052
rs12107280	A	0.000180673
rs17805183	C	0.000363181
rs17029747	T	-0.000364037
rs11712712	G	-6.28877e-06
rs6766635	G	8.50777e-05
rs11718629	G	4.41446e-05
rs13091302	G	5.26423e-05
rs6800286	G	6.58737e-05
rs9968129	T	0.00024598
rs7640848	T	1.32824e-05
rs6550146	A	7.17111e-05
rs6783251	G	0.00014598
rs11707195	C	0.000159993
rs6550147	A	-0.000145529
rs7621006	A	-0.000146641
rs6550150	A	4.17505e-05
rs7627503	C	0.000731022
rs7433947	A	-0.000115855
rs7612101	T	0.000352992
rs7372959	A	-3.76524e-05
rs7429569	A	-2.4167e-05
rs6809257	G	0.000347059
rs6798367	A	0.000684697
rs7428462	C	0.000123697
rs13087837	T	-0.000328967
rs7431578	T	0.000352004
rs7642441	G	0.000732483
rs6550155	A	-1.64426e-05
rs7373227	G	-0.000325683
rs7431692	T	0.00075812
rs9799359	T	-3.43812e-05
rs9798936	A	-0.000124416
rs12634822	T	9.8002e-06
rs7611843	C	0.000103573
rs7612814	T	-9.46522e-05
rs12634599	T	-4.93263e-06
rs12637772	A	-6.91532e-07
rs28406520	C	-0.000302952
rs7650578	A	-0.000435884
rs6785966	C	0.000344603
rs9832822	A	-1.95456e-05
rs6550157	C	-0.000326334
rs12497809	C	-0.000340719
rs9917810	A	-0.000346953
rs6804305	A	0.000617177
rs4909014	C	2.5375e-05
rs9845475	T	0.000105087
rs6796921	A	-0.000137334
rs13060190	C	-0.000181791
rs13078069	G	-0.000148528
rs6550162	T	-0.000135029
rs7610310	G	-0.000603012
rs997520	G	-0.000439137
rs1607464	G	0.000506701
rs6550169	T	-0.000170499
rs9310995	T	-7.89949e-05
rs13433809	A	-4.4683e-05
rs11927331	C	6.34202e-05
rs4909017	C	5.04342e-05
rs7648704	G	-7.83035e-05
rs7651953	A	1.84739e-05
rs2090595	A	2.56945e-05
rs6550178	G	0.000162706
rs6770096	C	-0.000323532
rs9310996	C	0.000314844
rs9867387	G	0.000328075
rs6550180	T	-0.000201368
rs6550181	A	-0.000184113
rs13314993	G	-0.000135348
rs4234236	C	-4.68354e-05
rs4678680	G	-7.13574e-05
rs6778706	G	-0.000644367
rs4468931	C	0.000162033
rs9854470	T	0.000140698
rs4074708	T	-0.000231821
rs6777787	A	0.000126057
rs4350874	T	0.000258049
rs7629880	A	0.000102725
rs12635761	G	-0.000106703
rs6550191	G	6.9041e-06
rs9869052	C	-7.57148e-05
rs7613051	G	3.27188e-05
rs9863198	A	2.65882e-05
rs6762132	A	6.89628e-05
rs7614585	A	4.57171e-05
rs6805519	C	-1.24988e-05
rs11713054	G	-2.28779e-05
rs11712996	C	-2.37505e-05
rs6773715	A	-3.50162e-05
rs6766207	T	6.80558e-05
rs4423716	A	-0.000114761
rs11129542	T	-4.58882e-05
rs6550202	G	-7.3256e-05
rs6550204	C	-0.000334627
rs9827863	A	0.000226612
rs9883177	T	0.000203065
rs9868526	G	0.000195298
rs11707667	T	-4.20418e-05
rs9858362	A	1.03863e-06
rs9311003	C	0.000262646
rs7612234	A	-1.73744e-06
rs7637099	G	-8.06309e-05
rs4578976	C	0.000119172
rs4074418	G	-2.37316e-07
rs4074415	A	-1.59912e-05
rs4076086	C	-5.37518e-06
rs6550209	T	3.35173e-05
rs7623768	A	0.000213153
rs12635415	G	0.000334174
rs6810039	C	0.000196099
rs7636291	T	-0.000165745
rs12631761	C	0.000223383
rs7635223	T	-0.000153856
rs11709715	G	-0.000183201
rs9917681	G	-0.000178102
rs9917752	T	-3.31591e-05
rs11710911	G	-8.4554e-05
rs4678497	T	8.16288e-05
rs4404395	T	-6.87744e-05
rs11712501	C	-0.000199689
rs6793960	G	-0.000194479
rs4465894	A	0.000173513
rs12632512	A	0.00017993
rs7636399	T	-0.000252538
rs7630970	G	-0.000243456
rs11710380	T	-0.000226658
rs4678756	G	-0.000227878
rs6787590	C	-0.000199761
rs4371466	T	0.00015505
rs4234246	T	-0.00021147
rs4384906	T	0.000163198
rs4389431	C	-3.87746e-05
rs4395351	C	-0.000202008
rs4535176	T	-8.36738e-05
rs12489019	A	7.94462e-05
rs4678772	C	-0.000189997
rs9637517	A	-2.8741e-05
rs4678506	G	5.58254e-05
rs10222597	C	-6.02114e-05
rs6800399	G	0.000182431
rs12632782	C	0.000319738
rs7646960	G	0.00022035
rs7653239	G	0.000109038
rs4678512	C	0.000224289
rs13323494	G	0.000191994
rs9880596	T	0.000216296
rs4678848	A	0.000365739
rs6783953	G	0.000255695
rs10428231	T	0.000327463
rs4234254	T	0.000294096
rs12489719	A	0.000261796
rs9311009	G	0.000268063
rs17029976	C	0.000207958
rs12487876	C	0.000267967
rs6780450	A	0.000309535
rs35468546	T	0.000315475
rs12486192	C	0.00035823
rs4678929	T	0.000322055
rs4261826	G	0.000255702
rs2291898	G	0.000314409
rs17805850	C	0.000261782
rs9854827	C	0.000320366
rs2291897	C	0.000318323
rs17030489	T	0.000356127
rs6783131	A	0.000325252
rs6771847	T	0.000341629
rs6783644	A	0.000332944
rs4678946	A	0.000281478
rs13087731	T	0.000174855
rs4678951	C	0.000185776
rs13084502	C	0.0001807
rs4678954	A	0.000239048
rs7627452	G	0.000319034
rs3817476	T	0.000326306
rs17030583	C	0.000169991
rs17029983	A	0.000201516
rs590497	T	-0.00028033
rs623244	T	-0.000299937
rs4678957	T	0.000328467
rs12493761	C	0.000315082
rs2272152	G	0.000328414
rs11928797	C	8.87491e-05
rs17639203	T	-0.000259792
rs3736563	T	0.000292649
rs6765153	A	0.000305758
rs4678967	A	0.000305566
rs2276710	T	0.000319684
rs9311014	G	0.000293652
rs7623887	A	0.000280308
rs1807844	T	0.000312796
rs4678584	G	0.000295123
rs1357540	T	0.000306231
rs4678999	T	0.000106122
rs3947325	G	0.000294936
rs7613545	C	0.000188949
rs9681018	C	9.86361e-06
rs4679026	C	0.00010807
rs9838654	T	0.000346089
rs3844270	T	0.000479323
rs3851985	A	0.000102227
rs7610657	C	0.000477927
rs6550222	T	0.000219336
rs17030742	T	7.76971e-05
rs6801121	C	0.000219222
rs10764	A	0.000238998
rs1052812	C	0.000236439
rs9311015	A	0.000241332
rs6782108	T	0.000243959
rs6796857	A	0.000252343
rs4679039	A	0.000219638
rs6772776	G	0.000200344
rs1532590	T	0.000209101
rs4679043	G	0.000324549
rs4679044	C	0.000242387
rs6781484	T	0.000262457
rs2335247	C	0.000210471
rs2049281	T	0.000390974
rs2878373	G	0.000375984
rs1357542	C	0.00025671
rs1357541	T	0.00025719
rs7635999	T	0.000253057
rs12485278	G	0.000232805
rs6800800	T	0.000243096
rs9862261	A	0.000222395
rs9816270	T	0.000243118
rs4679071	A	0.000376051
rs4679072	T	0.000234795
rs3772106	C	0.000234876
rs12487660	T	0.000257363
rs4504126	A	0.000188489
rs4328759	T	0.000256798
rs7643855	G	0.000408876
rs6774696	T	0.000256772
rs8179967	T	0.000278068
rs4627713	T	0.000237483
rs9849641	T	0.000450042
rs6550225	T	0.000254594
rs9867080	G	0.000368778
rs12493568	T	0.000145336
rs9856967	G	0.000523603
rs6807542	T	0.000220036
rs6807732	T	0.000225923
rs6766294	G	0.000522958
rs7647008	T	0.000223674
rs9809240	T	0.000230732
rs7374396	C	0.000241213
rs4283530	C	0.000213591
rs9654036	T	9.46034e-05
rs12632571	G	0.000484853
rs9853831	C	0.000220748
rs13100100	T	5.56853e-06
rs4450748	T	0.000260027
rs4630892	T	0.000225036
rs13065450	G	0.00048579
rs7624319	A	0.000406964
rs9840630	C	0.000436961
rs9839042	C	0.000401953
rs7641020	T	0.000217322
rs4437091	T	0.0002082
rs4287875	A	0.000220511
rs9830766	A	0.000171326
rs4678614	A	0.000186541
rs4678615	G	0.000186672
rs7638065	C	0.0003129
rs4420815	G	0.000248613
rs3934853	C	0.00031178
rs9311026	T	0.000316164
rs7634328	A	0.000676064
rs12487174	A	0.000320415
rs4679087	T	-0.000132331
rs4234265	G	-0.000222331
rs9853874	C	-0.000211747
rs7649799	A	-0.000240583
rs9871647	T	-9.82646e-05
rs9851801	C	-0.000233103
rs11926545	G	-0.000241463
rs13434046	C	-0.000242825
rs7626555	G	-0.000241999
rs12488699	A	-0.000236514
rs12495243	G	-0.000246597
rs7649584	T	-0.000151998
rs7355916	A	1.57433e-05
rs9832035	G	-0.000229122
rs7618512	G	-0.000239053
rs4560249	T	-9.08567e-05
rs10865850	G	-0.000218678
rs12493220	A	-0.000101079
rs1127732	C	-9.91245e-05
rs3183987	A	-0.000220878
rs11129566	G	-0.000133515
rs7622118	G	-0.000245699
rs7622232	C	-0.000237127
rs9311031	G	-0.00023911
rs1920052	C	-0.000228452
rs6783500	T	-0.000214536
rs9870195	T	-0.000246791
rs9850332	C	-0.000244641
rs9838500	A	0.000169222
rs9826564	T	-0.0002374
rs9835248	T	-3.0851e-05
rs6550235	T	-1.84532e-05
rs12715223	T	1.64057e-05
rs7636692	A	-0.000113717
rs7629699	T	-0.000106422
rs7642534	A	-0.000129875
rs6778341	G	-1.17804e-05
rs6773269	G	0.000162573
rs9848590	G	-0.000134074
rs9868321	T	-0.000139804
rs9848859	G	-0.000121579
rs4626044	C	-0.000130129
rs11916425	T	-1.28303e-05
rs6776985	T	-4.5936e-05
rs4588312	G	-6.42033e-05
rs1112837	T	0.000130416
rs7613581	G	-4.75413e-05
rs7613662	G	0.000107615
rs1406794	A	-4.70211e-05
rs4350875	T	9.46657e-05
rs6550241	T	-7.18741e-05
rs7620363	C	-3.52969e-05
rs11129574	C	2.80083e-05
rs9850318	C	-0.000306354
rs13080583	C	6.51771e-05
rs4234229	T	-0.000115509
rs1109973	T	-0.000102417
rs11720491	G	-3.17487e-05
rs9813818	C	-0.00031863
rs3924979	A	-0.000303829
rs11710273	G	3.94329e-05
rs9868204	A	-6.8589e-05
rs4132079	C	-2.70885e-06
rs11709925	G	-2.62199e-05
rs4045199	G	-0.000117774
rs9845173	G	-4.31686e-05
rs9875057	T	-4.36116e-05
rs9823050	A	-0.00017077
rs6790816	C	-7.19339e-05
rs11714011	G	0.000345788
rs4072315	G	5.10652e-05
rs4076661	T	-1.10449e-05
rs11129577	A	-0.000193176
rs4373023	T	-0.000122757
rs17031242	A	0.000202299
rs6794758	C	-5.29172e-06
rs9813805	T	-9.29427e-05
rs9852942	A	-0.000121825
rs4044970	G	-0.000134192
rs893923	A	-0.000225727
rs1595878	G	-0.00014886
rs1371788	C	-0.000205488
rs1440385	G	0.000218545
rs10049124	T	0.000199501
rs7633784	T	-0.000173481
rs1002489	A	-0.000202292
rs1899082	G	-0.000204739
rs9831091	T	-5.86409e-05
rs13315416	C	-5.94804e-05
rs1440384	A	0.000196942
rs2336117	T	-2.34816e-05
rs4678459	A	0.000336833
rs1440387	C	0.000299062
rs1348036	A	0.000128254
rs1348037	A	1.38202e-05
rs2218182	G	0.000169534
rs970842	G	0.000231308
rs6781182	T	8.47912e-05
rs9823543	T	0.000121765
rs11708781	T	0.00010762
rs991273	T	-5.16411e-05
rs991275	G	-2.11947e-05
rs10510658	C	9.00179e-05
rs17031375	T	0.00010314
rs11129588	A	9.06938e-05
rs7638350	T	4.90515e-05
rs11129589	G	8.60472e-06
rs11927965	A	8.52969e-05
rs7640999	G	-0.000292866
rs11714393	A	-3.35227e-05
rs9828578	C	-2.41433e-05
rs9810690	C	-2.27379e-05
rs6550259	G	4.91454e-05
rs4267602	T	2.02516e-05
rs4493378	C	1.61743e-05
rs9846875	T	4.19031e-05
rs9865491	A	1.12808e-05
rs4577414	A	7.19858e-05
rs7610661	A	-9.40408e-06
rs4413270	C	-2.72475e-05
rs4389428	A	2.83973e-05
rs7630778	T	-1.61558e-05
rs7631143	T	1.18017e-05
rs6550264	G	-1.17144e-05
rs6419816	C	-1.15964e-05
rs4678665	G	7.22532e-05
rs7645706	T	-1.7352e-05
rs1401345	C	2.6056e-05
rs6550267	C	-5.4804e-05
rs1997343	C	-0.000307027
rs1191621	C	-0.00016758
rs7623112	A	-1.72557e-05
rs12487307	C	-0.000618569
rs12487411	G	3.70428e-05
rs1212277	A	8.28104e-06
rs1518887	T	6.69725e-05
rs2141496	A	0.000197417
rs1534673	A	-0.000600744
rs12639492	G	7.86926e-05
rs11714343	C	0.000427306
rs2336648	C	-8.89396e-06
rs6792526	G	-0.000589627
rs1609401	C	0.000165099
rs12631283	G	0.000109702
rs9875352	A	-3.4641e-05
rs4678469	G	0.000122004
rs9836934	G	-3.28701e-05
rs9842316	C	-3.46104e-05
rs1529074	T	0.000166008
rs2336652	A	0.000202489
rs994763	A	0.000270595
rs719403	G	-2.04463e-05
rs997334	A	-1.58992e-05
rs6777100	A	-0.000424578
rs12629506	G	3.04487e-05
rs1852808	C	-9.34602e-05
rs11707376	G	-0.000277038
rs9833397	G	-0.000409995
rs10490824	C	6.42781e-05
rs4678692	C	1.25633e-05
rs17201571	T	-0.000318648
rs6785939	A	-0.000416762
rs12632204	G	3.65668e-05
rs6808710	C	0.000246751
rs6794147	T	-0.000470852
rs6781445	C	-0.000443064
rs6787412	G	-0.000114065
rs1915306	A	-0.000119917
rs1402246	G	-0.000107247
rs9311058	T	-9.25574e-05
rs11924179	T	-8.08192e-05
rs11920118	G	1.35301e-05
rs13081272	C	-9.56094e-05
rs13074645	G	0.000479626
rs17031936	A	-6.32688e-05
rs9311060	T	0.000406572
rs1002486	A	0.000237152
rs7628551	A	-0.000170092
rs13082790	C	0.000153039
rs7639229	A	-1.69009e-05
rs7639501	A	0.000282198
rs994819	A	-0.000293133
rs994818	T	-0.000369964
rs4678694	T	0.000202178
rs1402236	T	0.000260728
rs7622138	G	0.000267528
rs1024832	G	7.66595e-05
rs11129601	A	6.67558e-05
rs6790851	C	-0.000294501
rs1520643	T	0.00034857
rs9810943	G	9.16907e-05
rs12630603	C	-0.000216484
rs9845033	T	0.000290264
rs13318806	C	-0.000386553
rs17676830	C	0.000102599
rs1402241	A	0.000372631
rs1520638	A	0.00033878
rs9853177	C	-7.83984e-05
rs7649251	T	8.22413e-05
rs1589338	T	6.80506e-05
rs11719003	G	7.81831e-05
rs9878478	G	7.86288e-05
rs9878670	G	7.39764e-05
rs11721181	C	7.41222e-05
rs1520617	C	7.66042e-05
rs1420522	C	3.89308e-05
rs6779622	C	3.54167e-05
rs7355925	G	5.69805e-06
rs2358503	T	3.68646e-05
rs11705769	T	-3.60356e-05
rs9879659	C	0.00040326
rs13096919	A	6.15494e-05
rs17032086	G	0.000115585
rs12636195	T	1.87047e-05
rs1420510	C	7.64136e-05
rs951973	C	0.000346175
rs7651195	C	0.000109298
rs1477067	A	0.000541464
rs17677655	C	2.48069e-05
rs9311074	A	9.44224e-05
rs9819383	A	0.000547888
rs929653	T	0.000539927
rs653476	G	-0.000147767
rs13083386	G	2.17194e-05
rs539992	G	-0.000199797
rs7623820	A	-4.05624e-05
rs17235137	T	0.000582176
rs17032165	C	0.000160794
rs9877073	G	-4.93944e-05
rs7635856	C	-3.28183e-05
rs17288582	A	5.82582e-05
rs1487993	C	8.34297e-05
rs511922	C	-0.000107519
rs13059060	T	6.07673e-05
rs6789009	A	-3.59996e-05
rs11719120	T	5.26571e-05
rs554650	G	-0.000110039
rs475330	C	-0.000118074
rs6550303	G	-3.46803e-05
rs7646181	A	8.82466e-05
rs548933	C	-2.70937e-05
rs1916227	G	-4.87973e-05
rs4643650	A	0.000156593
rs564190	A	-0.00011525
rs631429	C	-0.00017998
rs2200675	C	0.000221904
rs559356	T	-0.000164087
rs645648	G	-1.63685e-05
rs7624563	A	0.000182093
rs585280	C	-1.10042e-05
rs9682004	T	0.000166558
rs514798	G	1.46755e-05
rs7612893	G	5.47109e-06
rs662338	C	-0.000164672
rs479394	G	-0.000157871
rs613192	G	-0.000390213
rs627033	G	-0.00016031
rs13320720	G	0.000220865
rs7617751	C	0.000134181
rs6774848	G	0.000186124
rs940047	A	0.000260456
rs6550306	G	0.000346145
rs4678714	G	3.66076e-05
rs4678717	C	0.000360861
rs2071488	C	0.0003717
rs2204203	A	0.000315806
rs869226	A	0.000202628
rs9647406	A	0.00018418
rs6550308	A	0.00021813
rs11129625	A	0.000222836
rs885315	C	0.000420327
rs10514688	T	0.000210355
rs17691914	A	0.000517616
rs4575830	C	0.000443219
rs11927669	C	-0.000429629
rs6804911	T	0.000265438
rs9833462	T	-0.000423571
rs9835451	G	-0.000202907
rs11129626	G	-0.000218195
rs4678726	G	-0.0001888
rs4678495	G	-2.93745e-05
rs7625696	C	-4.65861e-05
rs7628492	C	-1.07336e-05
rs10154831	C	-0.000157609
rs4678496	C	6.6626e-05
rs11129629	A	-0.000170178
rs2299	T	0.000381029
rs1979406	T	0.000399921
rs1478846	C	-0.000368854
rs1382548	T	-0.0002617
rs2035257	C	-0.000254955
rs6792252	T	0.000278764
rs1871290	A	-0.000383822
rs9990367	G	0.00071324
rs9824987	C	0.000712629
rs2219794	T	-0.000276569
rs1382550	C	0.00051398
rs2884663	A	0.000245269
rs1478848	T	-0.000253164
rs17032619	G	0.000266982
rs7628755	A	-0.000244154
rs17032625	C	0.00025999
rs713144	T	0.000244195
rs7620914	G	0.000273428
rs6802074	A	-0.000207646
rs1993909	T	-0.000106939
rs2359207	T	9.56514e-05
rs1382552	A	8.59126e-06
rs1463551	G	-0.000223365
rs7610339	C	4.30746e-06
rs4678735	A	-0.000236631
rs10433542	G	-0.000106183
rs6788729	T	-0.000116152
rs7641653	T	-0.000121475
rs1382544	G	-0.000237402
rs11129640	G	-0.000192685
rs2127120	C	-0.00012014
rs2127119	T	-0.000112923
rs6770621	G	1.26501e-05
rs1478842	A	-9.83107e-05
rs1478840	C	-9.20653e-05
rs7620175	C	-0.00032102
rs4626038	A	-8.74855e-05
rs4396836	G	-0.000254506
rs4279040	C	-0.000233412
rs4271868	C	-0.000238317
rs6803721	T	-0.000158829
rs4678501	A	-0.000159
rs4340651	A	-0.000151837
rs7626357	T	-0.000151095
rs4462897	G	-0.000204484
rs11129644	A	0.000309917
rs4580497	T	0.000140015
rs4542967	T	0.000127232
rs6788583	A	0.000122288
rs6786768	T	-0.000215467
rs4629280	G	0.000205559
rs4990647	A	1.99891e-05
rs4078511	T	-3.55879e-05
rs4324431	A	2.49617e-05
rs11917407	C	0.000154128
rs1376020	T	4.44809e-05
rs1376021	A	-0.000106069
rs17744075	A	2.59202e-05
rs1529049	T	-0.000274845
rs10514689	T	-0.000268549
rs1450317	C	-0.00026702
rs4678765	T	-0.000351092
rs12491721	C	-0.000289634
rs7611068	T	-0.000152983
rs1455331	G	-0.000349395
rs6801705	T	-7.79173e-05
rs4678769	A	-0.000373085
rs7625092	A	0.000512548
rs1160577	G	-0.000296227
rs1160578	C	0.00038124
rs7631209	A	0.000402076
rs9813657	T	0.000400227
rs4086242	G	0.000308671
rs7615737	C	0.000286862
rs1003053	G	0.000436189
rs1003054	A	0.000334594
rs1450324	G	0.000387308
rs1113404	G	0.000377609
rs1149070	G	-0.000203155
rs12490605	T	-0.000300282
rs4678771	T	-0.00022734
rs720214	T	-0.000372887
rs17033117	C	-0.000328158
rs4678773	G	-0.000183617
rs17033173	A	0.000427946
rs1378398	T	-0.000104204
rs1378394	T	0.000440726
rs814494	T	0.000103259
rs1523047	G	0.000132392
rs1523048	T	0.000103651
rs1523029	T	8.23589e-05
rs12487524	C	1.34572e-05
rs17752730	G	5.69798e-05
rs12635118	T	8.25168e-05
rs7624203	T	9.28847e-05
rs872133	T	-5.5064e-05
rs1523040	G	9.60965e-05
rs13089690	G	-7.68617e-05
rs13069451	T	9.77575e-05
rs2359667	T	-5.72092e-05
rs9866255	T	-0.000198155
rs940071	C	0.000133708
rs4380362	T	2.50018e-05
rs12629480	T	9.31801e-05
rs1357449	G	0.000104888
rs13085002	T	5.18135e-05
rs10510663	T	2.44692e-05
rs1523045	G	-5.80928e-05
rs1403470	C	0.000104814
rs6801949	T	7.00275e-06
rs4678781	A	-5.46643e-05
rs1403471	T	0.00077148
rs6550350	G	-0.000124325
rs9873254	A	-0.000120889
rs9839823	C	-7.21843e-05
rs6794354	T	-0.000110167
rs12637211	G	-0.000107915
rs9855328	C	-0.000144021
rs1403469	C	-0.000107084
rs1464585	T	-7.17303e-05
rs1523038	G	-6.86823e-05
rs1608319	T	-7.63119e-05
rs6805985	C	-6.70484e-05
rs9865302	T	-7.20798e-05
rs9821224	G	0.000515053
rs17033459	T	0.000311168
rs9856017	T	-0.000127108
rs10490871	A	-3.51758e-05
rs17201627	C	-0.00036844
rs12632607	A	-1.86023e-05
rs11129660	C	5.94715e-05
rs6784162	A	6.17747e-05
rs9859804	A	-0.00011144
rs17201655	C	3.83472e-05
rs2280096	A	5.2547e-05
rs2280097	A	5.16469e-05
rs9311104	T	5.46469e-05
rs10490873	G	1.42838e-05
rs17280201	A	-5.82409e-06
rs6779091	G	-5.36028e-05
rs9878558	T	9.91899e-05
rs4678793	G	9.92647e-05
rs962038	A	3.43152e-05
rs6798909	T	0.000238197
rs3796182	A	5.73272e-05
rs3772395	C	6.45668e-05
rs3772396	G	4.11315e-05
rs1513475	T	2.08818e-05
rs3821447	A	2.01463e-05
rs3302	C	-0.000228186
rs2063648	A	5.29317e-05
rs1513476	C	-1.99648e-05
rs13094598	C	-4.01662e-05
rs965482	G	-3.97529e-05
rs7349512	G	1.09154e-05
rs7636980	C	4.32817e-06
rs12152230	C	7.24555e-07
rs12152483	C	0.000157186
rs9872664	G	-8.33854e-05
rs4678798	A	-3.33302e-06
rs1533273	T	0.000153886
rs7635731	C	-6.09427e-05
rs4678802	C	3.76512e-05
rs4678803	G	2.53236e-05
rs41478951	T	0.000398027
rs11927763	A	5.52529e-06
rs7621392	G	0.000267031
rs7621692	G	0.000273609
rs17033738	G	-0.000110296
rs17033748	G	-0.000120158
rs9865772	C	0.000262376
rs9311109	T	-0.000112157
rs2016955	T	7.68393e-05
rs2016975	A	6.89018e-05
rs11720807	G	0.000197851
rs7621646	T	5.34711e-05
rs13085908	A	0.000151853
rs6778899	A	8.03806e-05
rs4678808	G	4.95907e-05
rs735353	C	5.45495e-05
rs11920715	C	5.26782e-05
rs1378481	A	-0.000144443
rs1455489	G	5.35244e-05
rs1455491	G	6.64203e-05
rs1488095	C	7.47881e-05
rs4678509	T	0.000162204
rs7635314	G	4.37591e-05
rs10510667	C	4.88878e-05
rs9854002	A	4.80125e-05
rs9831454	G	6.66706e-05
rs12397642	C	0.000162058
rs9311111	A	8.23794e-05
rs9682328	C	0.000146903
rs7609701	C	2.26441e-05
rs9875106	T	-0.00033885
rs6799609	C	1.29474e-05
rs9847358	A	-0.000290854
rs9826953	G	-0.000263443
rs1455495	A	0.000190612
rs6550371	C	3.24182e-05
rs4234248	T	1.91865e-05
rs17826684	C	0.000627361
rs6770245	G	0.000103036
rs10049409	A	0.00017812
rs10865865	T	0.000119644
rs1455496	A	0.000252866
rs17033925	G	0.000224191
rs1971222	C	-0.000237011
rs12632912	A	0.000488963
rs6550376	T	1.41427e-05
rs1386822	G	6.1182e-05
rs1844067	A	-3.15452e-06
rs12491195	C	-0.000319007
rs6799705	C	-0.000587305
rs17033961	T	0.000126079
rs10510669	A	0.000237104
rs4234249	G	2.69044e-05
rs2100314	A	0.000354283
rs1597712	A	-0.000217444
rs1844064	A	-0.000218234
rs1844065	T	-0.000208924
rs3996	A	3.31011e-05
rs1488092	A	-8.32323e-05
rs6550379	G	6.19304e-05
rs17231230	A	4.19271e-05
rs6807845	A	7.666e-05
rs17827807	T	7.52161e-05
rs10461001	C	9.55579e-05
rs6798316	T	9.99105e-05
rs6768404	A	-9.38175e-05
rs13071680	A	-9.23601e-05
rs17231726	A	0.000124774
rs6550380	C	7.8441e-05
rs6550381	C	1.3246e-05
rs17231859	A	-7.43596e-05
rs11129681	G	8.02695e-05
rs6788290	A	-9.8409e-05
rs986277	G	1.35671e-05
rs9809050	C	0.000200697
rs2034602	G	-6.88212e-05
rs968974	T	-0.000108006
rs4419340	G	0.000104709
rs11129684	A	-0.000133813
rs6776249	C	6.20012e-05
rs7611559	A	0.0003657
rs2198207	G	0.000367812
rs1451794	A	-0.00023221
rs17034111	A	-4.92597e-05
rs1975676	G	-0.00023958
rs7613472	A	-0.000206549
rs4678516	T	0.000294252
rs17034120	G	6.30575e-05
rs2167488	C	-0.000188155
rs1545481	T	-0.000149715
rs12492669	C	0.000298106
rs4678836	G	0.000356117
rs4678837	A	0.000365501
rs6783491	T	0.000102861
rs10510674	C	0.000235591
rs2884847	G	0.000355803
rs1449989	C	0.000346147
rs1992991	C	2.6638e-05
rs13067611	A	0.000349796
rs1992992	G	0.000106587
rs10510675	C	0.000356683
rs10510676	G	0.000357483
rs10865872	G	0.000353212
rs11713132	G	0.000374402
rs13072328	C	0.00035642
rs13072340	C	0.000356974
rs13079179	C	0.000368402
rs13079225	A	0.000361574
rs4678842	A	0.000350108
rs11714656	T	0.000309131
rs11718371	A	0.000373799
rs1449994	G	0.000149075
rs12630703	A	0.000355596
rs1449996	G	3.65175e-05
rs6550396	A	0.00034035
rs10049314	G	0.000357949
rs1597412	T	0.000336213
rs1839417	A	0.00032221
rs1120092	C	9.01795e-05
rs10222618	C	0.000336269
rs13086896	A	-0.000190157
rs988719	A	6.65238e-05
rs10510677	A	-9.02899e-05
rs1450005	G	-0.000127468
rs1901024	T	-0.000150149
rs1349292	T	-0.0001423
rs11925214	G	-0.000161299
rs11720944	G	-0.000169871
rs1901030	G	-0.000181508
rs1450009	T	-0.000237989
rs1450010	C	-0.000242662
rs7647206	T	-0.000240659
rs9826262	G	0.000122705
rs896022	G	8.41778e-05
rs6550407	T	5.64486e-05
rs6767327	T	-9.27927e-06
rs6774457	G	-1.80035e-05
rs1901032	T	0.000203381
rs6769699	C	3.21097e-05
rs10510678	A	1.90515e-06
rs285322	A	3.55353e-05
rs285321	C	6.38339e-05
rs285317	T	-0.000244284
rs285315	A	-0.000168613
rs285314	A	-0.000175894
rs285313	A	-3.30822e-05
rs285312	T	-0.000122264
rs6764210	G	2.89446e-05
rs285299	G	3.80177e-05
rs6773035	G	-3.72483e-05
rs1382689	C	-2.73858e-05
rs1165958	C	4.96092e-05
rs17034659	T	1.15447e-05
rs17034665	C	6.58859e-06
rs6550411	G	-1.24688e-05
rs285332	T	6.91951e-05
rs10514694	A	-8.68291e-07
rs10514695	C	2.65328e-07
rs17034777	G	-6.86717e-06
rs285324	C	3.78359e-05
rs6765042	C	-0.000294599
rs1479151	G	7.039e-05
rs7652594	G	0.000283358
rs17244786	C	9.11081e-05
rs6803948	C	-0.000892535
rs10510683	G	0.000216696
rs17034888	C	-0.00055691
rs1871350	C	0.000278833
rs9842124	G	0.000295409
rs12631282	A	0.000100788
rs10461006	G	-0.000935148
rs6769467	T	-0.000977133
rs1351234	A	-7.93015e-05
rs1155010	T	0.000231552
rs9859913	C	0.000245691
rs1993923	C	-0.000107204
rs9826783	A	0.000248207
rs2127232	A	6.15011e-05
rs6775328	C	0.000265547
rs6800131	A	-0.000167445
rs6550422	A	-4.91566e-06
rs1531134	T	0.000154226
rs2361037	T	0.000157002
rs17186340	C	-5.17492e-05
rs17035012	T	3.30915e-05
rs7625902	C	1.81074e-05
rs9828927	G	4.17578e-05
rs10514698	T	9.84488e-05
rs4678876	G	0.000103919
rs4678878	T	0.000112013
rs6774392	G	3.45809e-05
rs11129714	T	0.000101103
rs11921700	C	5.72983e-05
rs936156	C	-4.08547e-05
rs936157	G	-3.99348e-05
rs870446	T	-0.000390048
rs936158	C	-1.61697e-05
rs870445	T	-7.52044e-06
rs4678879	G	-0.000247341
rs6764657	G	0.000120663
rs1456079	C	0.000104271
rs9917806	A	0.00010414
rs17035121	G	6.89617e-05
rs10514699	T	8.05409e-05
rs10514700	G	8.24262e-05
rs3214011	A	7.58356e-05
rs1456078	G	6.19742e-05
rs1350146	G	7.31207e-05
rs9881075	C	6.63921e-05
rs6795695	A	0.00028658
rs10510685	A	4.90773e-06
rs1456074	C	8.1347e-05
rs7645818	A	0.000137774
rs2290528	G	0.000106002
rs6786359	C	0.000235543
rs12637657	C	9.64187e-05
rs11711733	A	0.000246953
rs6797696	T	-8.55827e-05
rs1456068	C	-8.27941e-05
rs7644206	G	0.000210895
rs4482623	A	3.29712e-05
rs7647494	C	-0.000815228
rs4308224	G	5.47077e-05
rs6781630	G	0.000206075
rs6781771	C	0.000230337
rs17188371	T	0.000235568
rs3772105	A	0.000341389
rs4678888	T	-0.00026209
rs6550425	A	-3.27116e-05
rs11716761	A	0.000248949
rs1357068	G	-0.000805774
rs1357069	A	0.000232574
rs1357070	C	0.000241133
rs9817732	C	-6.36499e-05
rs1879545	T	-0.000158204
rs2361278	G	-0.000347315
rs4678537	T	0.000289733
rs11712850	A	0.000263792
rs1402567	T	-0.000350418
rs9818930	T	0.000317881
rs11712219	T	-6.20815e-05
rs867840	C	0.000350141
rs4264677	T	0.00027403
rs6796320	T	-0.000160174
rs9862677	T	0.000330168
rs13097823	G	0.000371266
rs1464411	T	-7.16796e-05
rs1464412	C	-0.000174957
rs34176351	T	-3.72366e-05
rs7616895	T	-0.000143455
rs17248901	T	0.000190499
rs11928585	C	-0.000109341
rs17195741	C	0.000203792
rs1521270	A	-0.000126696
rs17035336	C	-0.000530111
rs1949632	G	-0.000154536
rs1521272	T	-0.000207256
rs11927972	C	-3.15836e-05
rs7643528	C	-0.000165928
rs6550429	C	0.000191408
rs17035368	T	-0.000535767
rs950146	G	-3.68937e-05
rs1396028	A	-6.92851e-05
rs5009838	C	-0.000108532
rs1354953	C	-9.32869e-05
rs4678893	C	-9.62201e-05
rs17035408	G	-0.000410047
rs1553657	G	-0.000151198
rs11707751	G	-3.45324e-05
rs6782113	C	-0.00041159
rs1396029	C	-0.000300513
rs7636597	G	0.000340413
rs9862308	G	-0.000161729
rs9882671	C	-0.00027994
rs2361281	T	-0.000263226
rs2174855	A	-0.000137903
rs7639240	T	0.000324107
rs1507881	T	-0.000285565
rs6550430	A	-0.000293391
rs9814185	A	-0.000280859
rs4678897	T	-0.000207748
rs10865875	A	-0.00010066
rs9842768	T	0.000316375
rs1507880	C	0.000110338
rs12107083	G	0.000120335
rs6803280	A	0.000102633
rs9682236	C	0.000429316
rs1879546	C	-2.94837e-05
rs11717985	C	-2.09846e-05
rs17197692	A	-0.000330124
rs9882438	A	-0.000218894
rs2063159	A	0.00041505
rs2135951	G	0.000216693
rs10510688	G	0.000298683
rs11917941	T	0.0003524
rs4678902	C	0.000287667
rs6550432	G	0.000363268
rs9865184	G	-0.000120376
rs17035576	T	0.000288188
rs17035580	G	0.000973299
rs1876473	C	-0.000126367
rs1472863	G	0.000159722
rs7624701	G	0.000340403
rs4678551	T	-0.000140751
rs4075977	T	0.000165533
rs885164	C	4.47369e-05
rs987190	G	7.25611e-05
rs1507870	C	0.000348818
rs931913	G	-0.000156819
rs9311138	A	0.000516631
rs7646422	C	0.000211677
rs7646626	C	0.0002066
rs4678554	C	0.000188558
rs9834970	T	-0.000118776
rs906482	G	0.00032881
rs1532964	G	0.000288394
rs1507882	G	0.000140907
rs4624519	C	-0.000108117
rs9917659	A	0.000331479
rs12637912	C	-0.000107219
rs3796186	C	0.000338035
rs9811916	A	-8.50094e-05
rs4234258	A	-7.96959e-05
rs4431050	A	0.000127826
rs9882911	T	-8.8573e-05
rs9985296	T	-7.03308e-05
rs3733033	A	-0.000163115
rs4441609	T	-5.83901e-05
rs4375995	A	5.94731e-05
rs17807744	C	-8.5436e-05
rs41511748	G	0.000364071
rs7619089	C	8.89079e-05
rs11129738	T	6.07454e-05
rs12637747	A	2.34382e-05
rs9311139	T	8.06475e-05
rs6808230	T	5.9987e-05
rs7649846	C	8.17469e-05
rs4296548	T	-5.29137e-05
rs4404400	C	9.50468e-05
rs11129740	C	9.4745e-05
rs6765624	G	9.96021e-05
rs6776162	G	7.16367e-05
rs4602338	A	-0.000226201
rs4328757	C	-5.76619e-05
rs4528889	A	-0.000236586
rs6550440	G	0.000114976
rs9864910	G	1.47038e-05
rs11708164	T	3.15147e-05
rs9819348	C	8.90223e-05
rs6806158	T	-0.000188784
rs9849555	C	5.62511e-05
rs11926768	T	-7.79144e-05
rs9857252	C	-0.000187638
rs2276809	C	6.12721e-05
rs17035812	G	-0.00076191
rs6768108	C	-9.32916e-05
rs7649344	T	-6.91297e-05
rs7632760	A	-0.000164369
rs7611106	G	-5.9795e-05
rs6789043	T	-0.000124678
rs9311149	C	-0.000133714
rs3172297	T	-4.29509e-05
rs1800734	G	0.000243553
rs3774343	A	-6.1654e-05
rs4647222	A	-5.44104e-05
rs4234259	A	-3.7965e-05
rs4647269	C	-6.60869e-05
rs2286939	T	-4.42146e-05
rs3774339	C	-4.74661e-05
rs3774338	G	-6.2172e-05
rs11129748	A	-6.12386e-05
rs9852810	G	-6.13415e-05
rs3774332	A	0.000287137
rs4678925	A	-5.90628e-05
rs748766	T	-6.39149e-05
rs9876116	A	-5.88365e-05
rs2241031	C	-3.23444e-05
rs1558529	T	-6.23342e-05
rs4579	G	-5.44328e-05
rs10849	C	-5.63965e-05
rs3774326	G	-4.7812e-05
rs7639327	A	-5.27467e-05
rs11720064	G	-4.69273e-05
rs6808735	A	-4.86615e-05
rs2058476	G	-4.04527e-05
rs1468712	T	-5.13367e-05
rs2302503	G	-2.60171e-05
rs9823428	G	-4.84125e-05
rs1558527	T	-4.13219e-05
rs7651033	C	-4.92502e-05
rs2302504	G	-1.96524e-05
rs4678935	A	-3.46764e-05
rs6550449	A	0.000275397
rs1990492	A	-9.20334e-05
rs7616160	A	-9.15723e-05
rs17204801	G	-4.81582e-05
rs6800554	C	-9.86577e-05
rs2302507	C	-9.31061e-05
rs17035950	C	-4.42729e-05
rs6796088	G	-4.33876e-05
rs7643836	G	-2.67137e-05
rs17810754	C	3.14193e-05
rs11707406	T	-3.46652e-05
rs6780799	G	-1.93932e-05
rs6787539	G	-4.11679e-05
rs1500794	A	-5.57536e-05
rs3733030	T	-3.85419e-07
rs11717310	C	-3.11147e-05
rs9832138	A	8.02215e-06
rs6775008	A	-3.76139e-05
rs6809297	G	-4.2823e-05
rs6550457	T	-3.88613e-05
rs336601	G	-9.8006e-05
rs10154916	T	-5.07062e-05
rs7630221	A	-4.54268e-05
rs9869432	T	-4.3751e-05
rs2362824	G	-4.25538e-05
rs374951	T	-7.84197e-05
rs6786857	C	-1.68787e-05
rs1392749	C	-4.19373e-05
rs931721	T	-4.05365e-05
rs17811658	T	-4.08458e-05
rs963078	G	-2.08933e-05
rs6550459	G	-5.80797e-05
rs7631605	C	-8.75097e-05
rs336594	G	0.000257647
rs4678952	T	-0.000254607
rs2271548	C	-0.000180861
rs4678953	T	-0.000228815
rs6800842	G	-0.000235127
rs11714766	C	-0.00018409
rs11129754	A	-0.000187496
rs17036181	T	-0.000380089
rs6550466	T	-0.000191379
rs883523	A	-0.000237932
rs7651477	T	-0.000256155
rs9857674	T	-0.00028453
rs13072995	A	-0.000213693
rs9879975	G	-0.000439355
rs6791671	T	-0.000274339
rs9819914	G	-0.000396827
rs11129756	G	-0.00022406
rs6550470	A	-0.000262592
rs4452278	G	-0.000244219
rs6550471	T	-0.000296572
rs7615421	G	-0.000414755
rs4635655	G	-0.000232597
rs11721021	T	-0.000232924
rs11718848	C	-0.000193084
rs4678563	C	-0.000263675
rs10490810	T	-0.000465674
rs17036244	A	-0.000408346
rs17036249	A	-0.000408557
rs7614813	T	-0.000426027
rs6771612	G	-0.000406702
rs9867289	T	-0.000394879
rs17199922	G	-0.000178517
rs4624520	T	-0.000210188
rs17036275	C	-0.000411661
rs17036278	G	-0.000406925
rs17036280	G	-0.000410332
rs17266090	A	-0.000213228
rs9831792	T	-0.00028221
rs11708807	G	-0.000168017
rs6550475	G	-0.000186658
rs17036296	C	-0.000399993
rs17036298	A	-0.000377425
rs6809362	G	-0.000380776
rs4678564	C	-0.000159644
rs7623283	C	-7.71797e-05
rs11715164	A	-0.000157308
rs999516	A	-0.000155128
rs7619362	A	2.58599e-05
rs17200475	A	5.20677e-05
rs17266511	C	-0.000160022
rs155526	A	-0.000360199
rs17207235	T	6.00618e-05
rs13084370	G	-7.85322e-06
rs17812793	G	-0.000162928
rs9844749	T	0.000451945
rs7617342	G	0.000469974
rs7629063	T	3.361e-05
rs197723	G	0.000186882
rs1549596	C	-5.50043e-06
rs199279	G	0.000265527
rs17036373	G	-0.00013374
rs149815	T	0.000274128
rs197721	C	-0.000349633
rs197763	A	-7.32482e-05
rs17227306	C	5.05295e-05
rs17227369	C	6.37259e-05
rs17227404	C	4.66919e-05
rs17813574	A	6.87075e-05
rs399703	A	1.55419e-06
rs445938	A	-3.19433e-05
rs391224	A	-7.32591e-05
rs11710782	C	4.82254e-05
rs2844347	A	-6.04691e-05
rs174754	T	-7.40908e-05
rs10510691	T	4.94236e-05
rs6550478	G	-7.75597e-05
rs17036423	T	-4.47207e-05
rs407930	G	-3.06572e-05
rs17814180	A	3.34594e-05
rs9809662	G	-0.000216013
rs553279	T	-9.45428e-07
rs928799	G	-0.000117921
rs199263	C	4.4886e-05
rs3733138	A	-6.95557e-05
rs155524	G	4.714e-05
rs559715	G	2.12501e-05
rs198217	T	1.41687e-05
rs915631	A	-0.000125584
rs17230261	G	-0.000297007
rs267569	C	3.26112e-05
rs267567	G	3.76288e-05
rs267564	A	-2.89568e-05
rs267560	G	-1.97928e-05
rs2162355	T	-9.41558e-05
rs267556	T	-1.37599e-05
rs267554	T	-1.46821e-05
rs13325058	G	-0.000169917
rs267541	G	2.51166e-05
rs267539	G	3.71029e-05
rs11918778	G	-0.000184117
rs267538	A	1.72779e-05
rs6785634	T	-6.44991e-05
rs11922780	G	-9.97925e-05
rs768354	T	-8.64531e-05
rs17828003	A	-0.000220466
rs1863594	T	-6.98686e-05
rs13318285	C	-0.000109872
rs1892802	A	3.94306e-06
rs7649363	G	8.80332e-05
rs17828523	T	6.74699e-05
rs7642079	G	-0.000161585
rs6419832	T	-4.87444e-06
rs7373946	A	-1.2467e-05
rs6419833	A	2.8147e-05
rs2212035	T	3.29582e-05
rs9857453	T	1.54396e-05
rs1155741	T	1.72642e-05
rs1155742	G	0.000231815
rs6550483	A	-4.84172e-07
rs6550484	A	-9.32858e-06
rs6550486	G	-6.3991e-06
rs7617277	G	-5.55452e-05
rs9882759	C	-2.74063e-05
rs10510695	G	-0.000246424
rs2040145	G	-0.000107813
rs6550490	A	-0.000121654
rs1573287	G	-0.000136562
rs6772293	C	-0.000109269
rs4678977	C	-0.000112827
rs13098572	A	-9.49271e-05
rs17036721	A	0.000195272
rs6550491	T	-0.000158301
rs9832258	A	-0.000258357
rs2027626	T	0.00020901
rs2154762	C	-0.000268338
rs9857238	C	-6.49173e-06
rs12486075	C	1.46282e-06
rs4678985	G	-0.0002468
rs6780578	T	0.000305819
rs6550492	T	-8.02885e-05
rs2070482	G	-7.32911e-05
rs2070483	T	-6.2782e-05
rs6798191	T	-6.75209e-05
rs2212025	G	-6.78073e-05
rs17036765	A	-0.000257086
rs6550497	C	-7.9358e-05
rs12629266	C	-0.000103599
rs2886141	T	-6.92878e-05
rs13097652	G	-8.64245e-05
rs9311163	T	1.80515e-05
rs6770747	A	-0.000224025
rs7626426	C	-0.000241771
rs9866251	G	3.07298e-06
rs11717612	C	0.000493396
rs7373528	T	2.00807e-05
rs11717869	G	6.26062e-05
rs11717973	C	6.66774e-05
rs2010452	A	-6.62102e-05
rs7618925	A	2.23913e-05
rs7611638	T	0.000434941
rs11712745	A	0.00011692
rs13321209	A	0.000103036
rs6808722	A	0.000388559
rs7633317	G	0.000137078
rs6801285	T	0.000318399
rs1402758	T	0.000358207
rs9854372	G	-6.33948e-05
rs1800	T	-4.35678e-05
rs13079586	C	-7.39915e-05
rs2685104	G	4.89243e-07
rs2685100	C	2.71722e-05
rs2685099	G	-4.97983e-05
rs2685080	T	0.000234759
rs7631600	A	0.000265341
rs6550509	A	2.82978e-05
rs6783789	T	0.00044462
rs17275376	A	-7.47587e-05
rs11129773	C	1.91554e-05
rs10510697	A	-4.82226e-05
rs6780036	G	-0.000311871
rs7620773	T	-0.000124372
rs3845950	T	-0.000423534
rs7617462	A	7.01708e-05
rs13076270	T	-0.000318178
rs6800173	A	-6.94115e-05
rs11713329	A	7.17334e-05
rs11715793	A	-0.000129221
rs2012641	C	1.56612e-05
rs1812423	G	-3.53964e-05
rs6790217	A	9.49407e-05
rs6792008	T	-2.50584e-05
rs11712794	C	-3.3727e-05
rs9816217	A	2.93561e-05
rs9816379	A	8.18518e-05
rs7633540	G	-2.81549e-05
rs9826388	A	8.32917e-05
rs9869652	G	7.59298e-05
rs9868023	G	0.000248741
rs9822761	T	3.0323e-05
rs6779021	T	8.15883e-05
rs9311167	A	3.61034e-05
rs2668069	G	0.000134577
rs9311168	G	6.25641e-05
rs17037196	G	0.000230098
rs6791072	T	0.000195747
rs6776745	A	-0.000129782
rs6801985	G	-0.000141759
rs11719907	C	-9.89677e-05
rs1573291	C	-0.000128067
rs13316553	G	-0.000141504
rs11719578	A	0.000148026
rs10095	A	0.000151135
rs11129775	C	0.000142392
rs11709029	C	0.000140495
rs17037286	G	0.000123684
rs11711336	G	0.000120506
rs11711286	C	0.00014387
rs11715511	T	0.000143422
rs11129776	A	0.000162134
rs11715770	G	0.00015485
rs9858321	C	0.000124076
rs7648182	G	0.000156172
rs6809649	T	0.000161552
rs6550514	C	0.000159877
rs928807	T	0.00019202
rs9843296	T	8.97095e-05
rs6793254	A	0.00016693
rs11707277	G	0.00010846
rs9861030	T	0.000239733
rs11922130	G	0.000103798
rs2226462	C	9.85957e-05
rs6599013	G	0.000112322
rs2212042	G	9.25048e-05
rs7625806	T	0.000260446
rs13059214	C	2.03944e-06
rs9311178	A	0.000206959
rs7630340	T	0.000107565
rs9827623	A	0.000222262
rs9866441	C	0.000220681
rs3752614	G	0.000212114
rs10049291	A	0.000226318
rs6775473	T	0.000183956
rs6768315	C	0.000219715
rs11928949	A	-5.55752e-05
rs12629897	T	0.000170939
rs2070484	A	1.34941e-05
rs17037369	C	0.000702157
rs2236630	T	0.00019012
rs9825655	C	0.000824206
rs9845917	T	0.000231744
rs4552305	A	0.000120955
rs967682	G	0.000230906
rs11929529	C	-2.31094e-06
rs7625290	T	-0.000202165
rs4988453	C	-0.000268364
rs7744	A	0.000171027
rs6853	A	-2.18082e-05
rs6767684	G	-4.43223e-05
rs172111	T	-1.14296e-05
rs9866326	C	-6.78574e-05
rs6767007	C	-0.000273686
rs9845474	T	-0.000471409
rs13318139	C	-0.000439757
rs28405716	A	-0.000471306
rs6599079	C	-0.000474064
rs9850171	G	-0.000453245
rs34990724	T	-0.00021961
rs9880223	G	-0.000424355
rs4955397	T	-0.000205562
rs9842091	T	-0.000940453
rs4679027	A	-8.05811e-05
rs9311184	C	-0.000915001
rs3805040	A	-0.00100337
rs3805041	A	-0.00096836
rs9874338	T	-0.000488968
rs9856724	T	-0.000968215
rs2236631	C	-8.79548e-05
rs4679029	A	-0.000154325
rs697331	T	0.000104635
rs2073714	A	-0.000176386
rs818822	A	6.55577e-05
rs2070491	A	-7.23001e-05
rs818821	T	0.000132083
rs818819	T	6.9393e-05
rs818818	G	7.48107e-05
rs818817	A	0.000134939
rs704929	C	5.85927e-05
rs818816	G	6.33159e-05
rs818812	A	0.000127887
rs194706	C	0.000102389
rs2070492	C	0.000146737
rs2234600	G	-0.000595952
rs2844434	T	-0.000593874
rs2588453	C	-0.000694961
rs820296	T	-6.38891e-05
rs17118	C	-8.40829e-05
rs818838	C	-0.000111415
rs704941	A	0.000109992
rs704943	G	-0.000109803
rs2234608	T	-0.000137252
rs704946	G	-0.000129697
rs843890	G	-0.000131476
rs820292	G	-0.000169463
rs704947	T	-0.000131285
rs818836	T	-0.000156834
rs704951	C	-0.00010302
rs704952	T	2.45243e-05
rs2070486	A	-0.000145257
rs2070487	G	-0.000220036
rs169045	T	6.97813e-05
rs169044	T	-5.84491e-05
rs196375	G	0.000219625
rs151618	G	0.000219674
rs17037638	C	-1.58723e-05
rs149741	T	-0.000299969
rs2169552	G	-3.11798e-05
rs2070488	G	0.000201016
rs2234628	G	-0.00059879
rs1002676	G	0.000184568
rs1002675	C	0.000185795
rs13074025	C	0.000177873
rs12636358	G	-0.000594128
rs4147025	C	0.000177811
rs6806209	T	-0.000107393
rs13085153	T	7.96741e-05
rs4679048	T	0.000180215
rs6599201	A	7.88106e-05
rs6599203	G	8.01502e-05
rs3792527	T	0.000183747
rs3749388	C	-0.000588342
rs2268753	C	0.000186585
rs2268755	G	0.000107251
rs2268757	C	0.000184927
rs7372545	T	7.82698e-05
rs13058903	A	0.000198616
rs13097628	T	0.000166703
rs4407366	C	8.93622e-05
rs7373828	A	0.000178802
rs1046048	C	0.000166289
rs11926767	C	8.47155e-05
rs1058945	G	0.000163948
rs9838614	T	-9.95318e-05
rs2300668	A	-0.000194354
rs2300669	C	-0.000105215
rs4371464	T	-0.000138836
rs7630012	A	-0.00019328
rs2154778	C	-0.000194128
rs6780349	G	-0.000141716
rs11717146	G	-0.00063246
rs6599210	G	-0.000394678
rs17037804	A	6.57398e-05
rs6794397	G	-0.000119367
rs2051211	A	6.75308e-05
rs2051213	A	-0.000128636
rs2051215	A	-0.00018643
rs2051216	C	-0.000183023
rs12635900	A	-0.000371568
rs2284820	C	-0.000183447
rs1073506	G	-0.00012734
rs1065800	G	-0.000183096
rs1132064	T	-0.000118514
rs11711260	C	-0.000665218
rs6771881	A	-0.000386404
rs3796387	G	-0.000431805
rs6767797	A	1.22535e-05
rs12634016	G	4.29652e-05
rs6781009	T	-0.000389866
rs11129795	G	-0.000393351
rs7429945	T	-0.000269791
rs1805126	A	-0.000251049
rs7638909	T	-0.000147951
rs6793245	G	-0.000213322
rs6799868	T	-0.000194666
rs7430407	T	-0.000289225
rs3922844	T	-0.000259004
rs3922843	A	-0.000278363
rs7340612	G	0.00019262
rs7645173	A	-0.000298232
rs7432532	C	-0.000245432
rs7433889	A	5.27135e-05
rs6599214	G	2.23877e-05
rs6599218	C	6.70367e-05
rs7613045	T	5.17389e-05
rs9311191	T	0.000149776
rs7375095	T	-0.000358011
rs9311194	G	0.000154057
rs9833775	C	0.000198452
rs9871385	A	6.41716e-05
rs7427874	A	-6.23571e-05
rs11714074	C	0.000154488
rs1805124	T	0.00014715
rs7428779	C	0.000200253
rs11711602	C	0.000181054
rs6599223	T	-9.95854e-05
rs6599225	A	-0.000157511
rs6599226	A	-0.000140736
rs6599227	G	-0.000137374
rs6790718	A	-0.000138815
rs6793943	T	-0.000147211
rs6791081	A	-0.000120192
rs6786119	C	-0.000165157
rs9851962	G	-0.000133569
rs11926428	G	2.69401e-05
rs7638275	A	-0.000153487
rs13060541	A	-7.49787e-05
rs6768135	A	-7.29946e-05
rs6763048	A	0.000122442
rs6422142	T	0.000125214
rs6806438	C	0.00020791
rs6773329	A	0.000231009
rs9851724	C	-5.58822e-05
rs7373154	T	0.000196018
rs6599235	C	0.000260654
rs11717818	C	-0.000206531
rs12639182	C	-0.000374779
rs7372391	T	0.0002941
rs6599239	G	-0.000113335
rs6599240	G	5.52579e-05
rs6599242	A	-0.000125749
rs11129799	T	-0.000282776
rs6599243	C	-0.000124545
rs6599244	A	0.000313688
rs6599247	T	-0.000117784
rs7372672	G	-0.000384445
rs6775197	G	0.00135213
rs9990137	A	-8.53353e-05
rs9311196	C	0.001166
rs6805187	C	-8.77344e-05
rs12632942	A	-0.000243157
rs11129804	A	0.000217134
rs6800541	C	-0.000268649
rs10428132	T	-0.000252305
rs7615140	T	-0.000187673
rs11129806	C	0.000149972
rs6599250	T	-0.00025598
rs7433723	G	-0.000257144
rs9844265	C	-9.56953e-05
rs12491593	C	0.000752655
rs7430861	A	-8.82553e-05
rs9816817	A	-8.66316e-05
rs7630989	A	0.000618304
rs7617919	G	-0.000390036
rs7431144	T	0.000316357
rs6599254	A	-0.000267694
rs12630795	A	-0.000404457
rs6809264	A	-9.80899e-05
rs6599256	G	-0.000264185
rs9847662	A	-9.76717e-05
rs7641844	A	-0.000279903
rs7635221	G	-8.27256e-05
rs11708587	C	-8.59733e-06
rs11712354	A	-0.00036168
rs4676593	T	0.000153849
rs11717455	T	-0.000336758
rs11922345	T	-6.53627e-05
rs7627881	A	9.38477e-05
rs4395346	T	4.78248e-05
rs11717588	C	-0.000357872
rs4676478	C	3.34047e-05
rs11708296	A	-0.000332287
rs11718422	G	-0.00033884
rs12636895	T	-0.000123479
rs3922896	C	-6.09543e-05
rs4575820	C	-0.00015824
rs3923518	C	-0.00010347
rs6776510	C	-0.000278443
rs4234133	T	-0.000133889
rs4284929	A	-0.00010553
rs9858516	C	-0.000133995
rs4541346	A	-7.29461e-05
rs4364115	C	-0.00013265
rs11915204	G	-9.89172e-05
rs4637231	T	-0.000120049
rs4481097	T	-0.000126739
rs3924830	A	-0.000125393
rs4133368	C	-0.00012568
rs6786732	C	-0.00026766
rs7625935	T	0.000163505
rs11924818	G	-0.00010719
rs4315640	G	-0.000148428
rs13093915	T	-3.79822e-05
rs9818630	T	-0.000132609
rs4676588	C	0.000240236
rs4374473	C	0.000257414
rs4496420	A	0.000255654
rs11129810	T	0.000268777
rs4553926	T	3.9229e-05
rs9311199	T	4.59712e-05
rs13059805	C	7.17471e-05
rs6599268	A	3.93519e-05
rs11720056	T	-0.000314269
rs7429404	T	2.62366e-05
rs9311200	A	0.000264363
rs11716777	C	0.000465258
rs11716902	G	0.000268774
rs7426389	T	4.99984e-05
rs6779297	T	3.9571e-05
rs4585134	T	8.81529e-05
rs4676474	C	0.000281349
rs7634127	G	3.84137e-05
rs13096869	T	-4.11447e-05
rs4574212	A	3.94721e-05
rs7636049	C	-0.000291153
rs6763211	T	-3.79772e-05
rs13071065	A	-3.99067e-05
rs4076478	A	-0.000298381
rs6599273	T	-0.000287356
rs7651646	A	-0.000265913
rs11710221	G	-0.000302533
rs12635888	C	-8.97661e-05
rs6779880	A	-0.000162375
rs11929481	A	-0.000289079
rs4616582	T	-0.000178622
rs7642737	T	-0.000164321
rs7619193	T	-0.000163224
rs7615849	G	-3.2724e-05
rs4558686	C	-0.000128821
rs6796391	T	-0.000306735
rs4676660	G	-0.000479823
rs883349	T	-0.000306087
rs6599001	T	-4.46617e-05
rs11918631	G	-0.00027435
rs13087954	C	-6.21144e-05
rs11925218	C	-0.000131502
rs6778963	T	-0.000140219
rs6599003	G	-0.000129077
rs6768063	G	-0.000262193
rs4676481	G	-0.000162257
rs12635796	C	-8.04605e-05
rs2293312	C	-0.000150564
rs9865014	G	-0.000319932
rs11707101	T	-8.85632e-05
rs3732375	A	-3.25284e-05
rs12636980	A	-6.26014e-05
rs2056613	G	-6.74593e-05
rs2370860	T	8.70875e-06
rs3736573	A	-6.68493e-05
rs17852414	G	0.000240214
rs17038439	A	-2.24644e-05
rs1053489	C	-3.63077e-05
rs1053530	C	-7.85322e-05
rs3732377	A	-3.35704e-05
rs28362641	C	-0.000159835
rs3796127	G	-2.59909e-05
rs1112438	G	-0.000292602
rs6599010	C	-0.000368292
rs2056615	T	-9.51442e-05
rs1274972	G	-0.000349919
rs1274971	G	-0.000350528
rs1274970	T	0.000350205
rs2949565	G	0.000350306
rs784508	C	0.00035172
rs784507	A	5.11333e-05
rs811971	T	9.04302e-05
rs784505	G	0.000360613
rs1298712	A	0.000341552
rs1274968	C	0.000351704
rs784490	A	7.57739e-05
rs784491	T	7.23974e-05
rs17791786	C	-6.35769e-05
rs784492	G	7.75492e-05
rs784498	T	8.52916e-05
rs811969	A	0.000302169
rs704959	G	0.000357726
rs813670	A	3.27604e-05
rs784501	A	6.3247e-05
rs1274958	C	7.6079e-05
rs784519	A	4.32182e-05
rs13084580	C	-4.35509e-06
rs811970	A	0.000154416
rs17735402	C	-0.000464616
rs9844576	C	-0.00096873
rs9311208	A	-3.62782e-05
rs4676609	C	-0.000120958
rs4075734	C	4.57606e-05
rs3732383	C	-0.000134399
rs17729892	G	-0.000307942
rs7622284	T	-0.000132702
rs4676483	T	-0.000135443
rs9311209	C	-5.13854e-05
rs1355757	A	-0.000228119
rs12632771	A	-0.000249542
rs17038558	G	-0.000206016
rs3938106	A	4.78897e-05
rs17792215	A	-0.000215553
rs17038576	T	-0.000182018
rs1913242	G	5.96165e-06
rs4676484	C	-0.000204289
rs4016657	G	0.000355189
rs1513253	T	-0.000139704
rs7619161	G	-0.000312709
rs12632739	A	-7.88116e-05
rs7631529	G	-0.000645826
rs6599014	C	-0.000311095
rs9821993	T	-0.000285897
rs9883489	G	-0.000288146
rs9832627	T	4.12147e-05
rs9861255	A	-0.00042857
rs4676487	T	-7.89905e-05
rs1877563	G	-9.05687e-05
rs17038645	G	-0.000551004
rs17038647	T	0.000160005
rs11129819	C	8.64513e-05
rs17038663	C	0.000151961
rs11710546	G	8.62702e-05
rs17038674	C	-0.000466265
rs1050592	A	8.18721e-05
rs3732379	C	8.44166e-05
rs4423707	C	-6.40354e-05
rs13062158	T	-3.48091e-06
rs2853712	C	-6.90002e-05
rs2669841	C	-9.14341e-05
rs871144	T	4.82125e-05
rs1014638	T	0.00024999
rs12486535	C	0.000259981
rs10780028	A	0.000250157
rs11129821	G	0.00023651
rs2853705	A	9.7283e-05
rs3134663	C	8.71335e-05
rs9825782	C	-0.000239503
rs10510699	G	-0.000224159
rs9842265	G	-0.000291123
rs7651347	C	0.00015345
rs11719029	T	-0.000240292
rs11714050	A	-0.000157345
rs2649748	T	0.000148772
rs13077620	G	0.000256035
rs7647254	T	-0.000113245
rs6800209	G	2.75268e-05
rs13088312	G	0.000232126
rs3821374	A	0.0001954
rs11129823	C	-0.000172017
rs6806372	C	-0.000167881
rs3772146	C	-0.000215872
rs3772143	T	-0.000125152
rs11706951	T	-1.10029e-05
rs3772138	C	-0.000160988
rs2269349	C	0.000133106
rs12638378	G	-0.000158236
rs12638341	C	-0.000161462
rs10454237	G	0.000146568
rs4676495	G	0.000146939
rs4016652	G	-0.000165194
rs2039845	A	-0.00016192
rs10510701	C	-0.000165594
rs816506	A	9.0417e-05
rs9866503	G	2.65521e-05
rs1009966	A	-0.000229062
rs6804150	T	4.14322e-05
rs1317871	A	-6.13585e-05
rs630934	C	0.000175119
rs533577	C	0.000174997
rs2370964	C	-0.000218994
rs9820623	G	-0.000243758
rs6599027	G	0.000532103
rs9835400	G	-7.65512e-05
rs9835143	C	1.18205e-05
rs1768158	A	-8.34712e-05
rs13092508	A	8.13802e-05
rs1708085	T	-0.000109081
rs538867	C	-0.000131305
rs11706953	T	-9.8909e-05
rs1768198	A	-9.00068e-05
rs1708099	G	-8.32036e-05
rs1768208	T	-0.00023301
rs1707960	A	-0.000120358
rs1707958	C	-0.00011648
rs1707956	C	-5.03774e-05
rs1707953	A	-8.67564e-05
rs521139	T	-8.18375e-05
rs1609646	T	-8.65976e-05
rs1609647	C	-8.64471e-05
rs1629282	A	-7.97184e-05
rs1768224	C	-9.73033e-05
rs500507	C	-0.000105744
rs645488	A	-0.000174927
rs1417147	C	-0.000160025
rs1708059	A	-0.000177208
rs1473865	C	-0.000165196
rs499816	A	-0.00026086
rs1513218	A	0.00010249
rs526446	G	-0.000256475
rs666534	G	-0.000255821
rs529304	C	-0.000259307
rs1708108	C	-0.000253023
rs3821372	T	7.59034e-05
rs1768254	C	-0.000123051
rs1707972	A	-0.000119378
rs581691	T	-0.000106172
rs1768262	A	-0.000137445
rs816488	C	-0.000482657
rs816489	T	-0.000479795
rs552724	C	-0.000141797
rs816491	T	-0.000139406
rs864643	A	-0.000157567
rs816492	G	-0.00012841
rs1068953	A	-0.000126162
rs2039843	C	7.09202e-05
rs704962	T	-0.000130835
rs704963	C	-0.000136453
rs6809442	G	7.9324e-05
rs12490768	G	0.000108427
rs1768127	A	-0.000143848
rs587054	A	-0.000150818
rs529839	G	-0.000136351
rs1708001	A	-0.000159901
rs2542	G	-0.000157422
rs1513215	G	-0.00023002
rs11129837	A	0.00011763
rs1631776	G	-0.000170783
rs1768141	A	0.000122069
rs636476	C	-0.000193702
rs1768145	T	-0.000343441
rs1708007	A	-0.000434865
rs1620274	C	-0.000152887
rs816496	G	-2.98225e-05
rs845865	C	-8.06775e-05
rs816499	A	-4.67549e-05
rs816504	A	-2.88017e-05
rs528949	G	5.26087e-05
rs1398654	C	0.000199449
rs1464051	C	0.000199937
rs2137562	C	0.000196746
rs1768174	T	-8.43485e-06
rs6781735	G	0.000211944
rs4676503	T	0.000155464
rs1513217	A	0.000202425
rs4234142	T	8.15947e-05
rs13091037	G	7.22545e-05
rs9872714	T	-0.000110428
rs4494863	G	-0.000135164
rs4352320	T	1.75205e-05
rs17039482	T	-5.35932e-06
rs9868941	C	4.38366e-06
rs1527561	G	-9.72498e-07
rs10510704	C	-5.02815e-07
rs1527558	T	8.09885e-07
rs10865887	C	1.19556e-05
rs6763393	A	6.36199e-06
rs1527556	G	1.11272e-05
rs17759069	T	0.000129796
rs1581626	A	1.43715e-05
rs4676665	G	-6.08436e-06
rs9832461	A	0.000401256
rs6599042	T	0.000418725
rs6778426	T	0.000416795
rs941319	G	0.000399108
rs1527566	A	0.000413932
rs17076570	C	0.000331429
rs7609803	T	0.000389254
rs1405788	T	0.000363961
rs1405787	G	0.000282724
rs9878556	G	0.000306514
rs867607	A	0.00025576
rs1918028	G	0.00034651
rs12108156	A	4.47907e-05
rs6803706	T	-8.62121e-07
rs6801197	A	1.4046e-05
rs1880787	A	7.88588e-05
rs941321	C	3.37473e-05
rs867384	G	1.91361e-05
rs883035	G	6.18827e-05
rs11129848	G	4.28615e-05
rs4676449	T	-8.53307e-05
rs7621402	C	-9.51467e-05
rs11712154	C	0.000155399
rs6797988	A	-8.44377e-05
rs6767394	G	-9.02604e-05
rs6807391	T	-3.65099e-05
rs12493939	T	-3.37087e-05
rs2049625	G	-0.000295951
rs13095855	C	-0.000326259
rs871231	T	-0.000108121
rs6785855	G	0.000188559
rs9814446	C	-0.000326468
rs9814462	C	-0.000312301
rs9867310	A	-0.000310759
rs13086602	A	-0.000303674
rs4676450	A	0.000113969
rs6783267	A	-6.39326e-06
rs4676523	C	0.000100366
rs1918025	T	9.28412e-05
rs17050883	G	0.000465412
rs1918026	C	-7.67803e-06
rs9821211	G	-0.00026449
rs1013467	C	-0.000126045
rs2371091	G	-0.000124761
rs898092	C	-6.34947e-06
rs6786065	G	-9.93926e-06
rs930916	A	8.36829e-05
rs17051797	C	0.000379508
rs12638790	G	0.000103593
rs9855447	A	0.000289875
rs9832990	C	0.000135238
rs7617131	G	-3.80764e-05
rs7612386	T	0.000143124
rs11717059	G	-0.000443776
rs9860916	T	-0.000110933
rs7618607	A	-0.000114516
rs13088438	G	-0.00010212
rs4676534	A	-0.000149434
rs4574211	G	-6.46209e-05
rs13086725	T	7.52854e-05
rs1599902	C	-9.79439e-05
rs7615122	C	-9.2977e-05
rs1870365	T	9.08971e-05
rs11921663	A	-0.000121599
rs13060371	T	7.24046e-05
rs9863416	A	8.23509e-05
rs11717034	A	8.08426e-05
rs13070076	T	8.24269e-05
rs11928748	A	8.16603e-05
rs9880531	A	8.91535e-05
rs1585286	C	7.80838e-05
rs9856876	A	-5.77225e-05
rs6799393	A	-0.000160981
rs6810375	G	-0.000296556
rs13082994	A	-0.000542471
rs1598997	T	-0.000284051
rs12633941	A	-0.000269344
rs17067026	G	-0.000441036
rs17183401	T	-2.39864e-05
rs1304138	G	-0.000190545
rs12635772	A	-0.000766054
rs1580213	A	-0.000799089
rs9985399	T	-0.000707862
rs4591446	A	-4.53446e-05
rs9862625	C	-0.000661831
rs1585287	G	-5.5722e-05
rs9823099	A	-5.52355e-05
rs13085835	A	7.88352e-05
rs1598999	A	8.53102e-05
rs7652142	C	-5.15539e-05
rs4676548	C	8.93529e-05
rs6801583	G	-0.00102703
rs9851674	T	-0.00123999
rs11924220	T	-0.000415199
rs9851591	C	-0.000509666
rs7611605	G	-0.000511761
rs4128233	C	0.000735374
rs4676552	C	0.000698783
rs13327284	T	-0.000479976
rs6791790	G	-0.000488356
rs13326400	G	-0.00046573
rs4302323	A	-0.000509597
rs4676553	A	8.38575e-05
rs4234128	C	4.65973e-05
rs4258902	A	0.00126609
rs2067773	C	6.34519e-05
rs12715353	T	0.0011167
rs12638237	A	-0.000407533
rs6809575	G	4.48994e-05
rs12630467	G	-0.000341747
rs11711016	C	5.48337e-05
rs4234129	A	6.76153e-05
rs13092608	T	4.48898e-05
rs7632391	A	1.45173e-06
rs9873761	G	-0.000138503
rs13326962	G	-0.000168844
rs2280320	G	-7.17913e-05
rs2280319	G	-0.000145897
rs4676559	C	-0.000123568
rs9860463	T	-0.000152747
rs9863428	T	-0.000141792
rs4293655	G	-0.00015427
rs4676566	A	-0.000136813
rs6776146	A	0.000222965
rs10865893	C	-9.53571e-05
rs4676567	A	6.07909e-05
rs6803028	G	7.3186e-05
rs17075542	G	-0.000198935
rs9838815	C	2.64529e-05
rs17075573	T	-0.00013472
rs4234131	T	-0.000191434
rs17761234	A	-0.000188897
rs17075703	T	-0.000111671
rs2693479	C	5.16592e-05
rs17075724	C	-9.33549e-05
rs2371132	A	0.000147393
rs1799429	A	5.2398e-05
rs1714417	A	-0.000234803
rs2679823	G	-0.000212946
rs4530464	G	1.08959e-05
rs3108335	A	-0.00022971
rs882822	G	-0.000175253
rs11706943	C	-0.000230629
rs2679802	C	-0.000151022
rs9878321	A	-0.000276457
rs13082783	A	8.72398e-05
rs2693487	C	-0.000142719
rs7644914	T	-0.000249209
rs2679807	G	-2.46632e-05
rs12486603	G	-0.000232289
rs1714412	T	-0.000231397
rs1714414	T	-2.45445e-05
rs1878914	C	-0.000835164
rs10460959	G	-0.00019269
rs2371176	C	-0.000128422
rs6769485	A	0.000100524
rs1317317	C	-0.000111808
rs1574138	G	-0.000117386
rs2261542	A	-2.97776e-05
rs2679813	G	-2.73299e-05
rs2679814	T	-7.59085e-05
rs2887962	C	-9.49937e-05
rs4459833	T	-4.59231e-05
rs1714415	T	-9.21276e-05
rs2245571	C	7.05819e-05
rs2371129	T	-0.000145257
rs2693477	T	0.000164097
rs1344189	C	0.000155754
rs2679798	G	0.000143372
rs1799419	G	0.000154702
rs1714406	G	-4.52392e-05
rs2371135	G	8.86655e-05
rs2679822	T	-6.29829e-05
rs6769124	A	-3.91174e-07
rs1317217	T	-0.000150235
rs6599081	A	5.30638e-05
rs2371136	C	-0.000117596
rs13080600	G	5.75953e-05
rs1880762	A	-0.000159544
rs1880763	A	-0.000167576
rs7629061	A	-8.79907e-05
rs7639220	G	-7.20636e-05
rs7639223	G	-7.2006e-05
rs12629111	T	-7.58528e-05
rs4618168	T	-8.5204e-05
rs7613342	G	0.000269545
rs7625538	G	6.58046e-05
rs9861194	G	-8.64204e-05
rs11925000	C	-0.000134191
rs4973906	T	0.000163825
rs4974027	T	0.000150159
rs4974028	A	0.000151984
rs4974036	G	0.00014149
rs4974040	G	-5.32606e-05
rs12635762	G	8.6362e-05
rs2887965	C	-5.51038e-05
rs2371183	T	-0.000107086
rs4974047	G	-5.1266e-05
rs7649848	C	0.000271972
rs7652439	G	-5.92436e-05
rs7644643	A	-4.44929e-05
rs2278928	T	-6.07084e-05
rs4974067	C	1.92875e-07
rs10865895	C	-1.64424e-05
rs2123999	T	5.53927e-05
rs11717036	C	3.32345e-05
rs6599094	T	-1.92366e-05
rs10510708	T	-7.28711e-06
rs9842564	C	-1.26415e-05
rs9822644	G	4.464e-05
rs2305521	A	-1.61181e-05
rs2305522	A	-2.6389e-05
rs17078813	C	5.05232e-05
rs897117	A	-2.38139e-05
rs7631893	T	4.12894e-05
rs6599101	G	-0.000777198
rs17078941	C	8.03012e-05
rs4973994	T	6.75125e-05
rs7648952	T	-1.13136e-05
rs9822909	C	0.000113655
rs9332450	T	-5.61127e-06
rs9857824	T	7.1294e-05
rs4973898	A	3.49652e-05
rs951560	A	4.66922e-06
rs9848083	G	-1.03621e-05
rs1047855	C	4.71731e-05
rs6762997	C	-7.08611e-06
rs6801859	G	1.14548e-06
rs11714912	T	1.57838e-05
rs9968170	T	2.15739e-05
rs962847	A	-4.38934e-05
rs2276868	C	-3.2892e-07
rs2276870	C	-4.22607e-05
rs2276871	A	-4.67795e-05
rs11539046	G	-4.97797e-05
rs13073003	C	-4.70568e-05
rs6801185	C	-4.496e-05
rs6771527	T	-4.70426e-05
rs9882171	G	5.21862e-05
rs4128740	C	8.23021e-05
rs4571217	A	0.000112536
rs6762251	G	2.46517e-05
rs6599106	A	-0.000479103
rs6790578	T	-4.58682e-05
rs9820580	G	-3.05347e-05
rs13095915	T	-0.000597879
rs4974031	C	-5.56327e-05
rs6599108	G	-5.60626e-05
rs35633370	A	2.0248e-05
rs9819161	G	-1.40532e-05
rs4974035	G	-2.49075e-05
rs12491211	A	3.19335e-05
rs6774841	C	-3.23606e-05
rs6808354	G	-0.00111393
rs4308249	A	-0.000108101
rs4346524	T	-0.000917358
rs4597685	T	-0.00103882
rs13060320	C	-0.00103614
rs13071605	T	-0.0010437
rs4077961	T	-0.00105171
rs4383488	C	-0.00181854
rs7646270	A	-0.000628418
rs4411862	A	-0.000615787
rs13075321	A	-0.000785329
rs13078740	G	-0.00202909
rs6599117	A	-0.00107569
rs7616490	A	-0.000919461
rs6784853	T	0.000195638
rs17080481	T	2.8357e-05
rs12639177	A	-0.00101273
rs12634376	C	5.09086e-05
rs2371322	T	-0.00100487
rs13095722	G	-0.00179112
rs6797929	T	0.00160749
rs10510714	A	8.66595e-06
rs4498012	C	0.000434863
rs618891	A	0.000328372
rs6804685	C	0.000457461
rs668136	C	0.000445145
rs632776	C	0.000459019
rs10510712	T	-0.000180741
rs655341	T	0.000248967
rs592275	T	0.000213038
rs6791905	G	-0.000174556
rs676098	T	0.000145153
rs7653703	A	-0.000213475
rs7650433	A	9.718e-05
rs9872703	A	-0.000150333
rs9871485	A	0.000510617
rs17051601	G	-0.000310293
rs11707109	A	-0.000336136
rs4973914	T	-0.000260747
rs7626044	T	0.000261272
rs1565980	G	0.000270223
rs2172949	G	0.000273867
rs9837197	A	-0.000247563
rs6798614	C	0.000332042
rs13081630	G	-0.000185565
rs13067838	G	-0.000276744
rs6599130	C	0.000122764
rs11721013	C	0.000231153
rs4276160	C	-0.00034278
rs4359787	G	0.000279779
rs11708803	G	0.00021023
rs11716816	T	-0.000149787
rs4130762	C	-0.000170416
rs9863399	T	6.19721e-05
rs7630628	A	-3.35198e-05
rs6776728	C	-3.15124e-05
rs6802872	A	-3.72381e-05
rs4459874	G	-6.50295e-05
rs6809212	C	0.000191107
rs6787455	G	0.00016624
rs4974056	C	8.53266e-07
rs4974057	G	1.81687e-05
rs4974058	C	-0.000125291
rs6782790	G	-0.000174382
rs1559838	T	6.27046e-06
rs4437115	G	-0.00011781
rs7636962	T	-8.57811e-05
rs381272	T	0.00012059
rs425940	C	0.000111809
rs432084	T	0.000142163
rs106871	G	-2.34604e-05
rs409347	C	0.000150898
rs408499	A	0.000170239
rs9284874	C	0.000255625
rs389673	A	0.000175525
rs442683	G	0.00017423
rs7629605	G	0.000197731
rs9863665	C	0.000195625
rs107236	T	-2.96294e-05
rs442115	T	1.14913e-05
rs431867	A	2.94979e-05
rs383911	G	2.96244e-05
rs10490823	C	2.91964e-05
rs406589	G	1.42296e-06
rs385905	T	2.484e-05
rs450615	G	4.05345e-05
rs87938	A	2.60381e-05
rs13314643	C	-0.000404541
rs423170	T	7.44016e-06
rs919096	A	-0.00060854
rs1880479	G	-0.000622848
rs17252114	T	0.000141627
rs2691678	A	-0.000453205
rs7630377	T	-0.000141803
rs3864004	G	0.000131344
rs3915129	T	0.000136283
rs4016435	G	6.49119e-05
rs2140090	G	0.000134564
rs1798802	A	-0.000154665
rs13072632	T	0.000130187
rs1880481	C	0.00013523
rs9883073	C	0.000123194
rs11711946	T	0.000116368
rs9850653	C	4.93217e-05
rs11129896	T	5.1006e-05
rs9849022	G	7.56378e-05
rs2293301	A	-3.42375e-06
rs2293300	T	-2.23424e-06
rs2293299	T	1.13081e-05
rs9838277	A	7.96196e-06
rs6793667	G	3.69627e-05
rs9820765	G	4.15322e-05
rs3856751	T	6.11918e-05
rs7613114	G	7.07348e-05
rs1949836	C	6.18022e-05
rs9849601	C	6.07708e-05
rs3936763	T	3.11108e-05
rs9809078	T	6.312e-05
rs12497452	C	6.55667e-05
rs9830254	T	5.76679e-05
rs7637185	T	8.97054e-05
rs10461009	C	6.6721e-05
rs4973934	A	9.04392e-05
rs4973937	A	6.30123e-05
rs6770252	G	5.10629e-05
rs1487569	C	9.72739e-05
rs6767529	C	7.39677e-05
rs6801474	C	-1.76212e-05
rs9820239	C	-9.3959e-07
rs9311268	G	9.40769e-05
rs6599150	G	6.97975e-05
rs6775739	A	5.56003e-05
rs9311269	T	8.34627e-05
rs1532016	A	2.06104e-05
rs7618346	A	0.000119389
rs9311274	C	0.000110336
rs1487571	T	0.000138855
rs4973945	G	6.77965e-05
rs9824480	C	5.10628e-05
rs9311275	T	0.000116744
rs9990047	G	0.000138908
rs13060091	T	0.000129673
rs11915888	A	3.47592e-05
rs13068880	C	-6.46885e-05
rs11129907	A	4.74314e-05
rs9810649	T	9.51989e-05
rs17057270	T	-5.9249e-05
rs9881252	C	9.68303e-05
rs7627972	C	9.48826e-05
rs9812025	G	9.58337e-05
rs10446425	C	0.000108135
rs6599155	A	0.00013146
rs12054014	G	-1.19137e-05
rs12054016	C	-1.42526e-05
rs13059459	C	6.30534e-05
rs33916626	C	2.82581e-05
rs937332	G	5.72162e-05
rs9878069	A	0.000209646
rs9311279	G	5.49323e-05
rs13099329	T	-8.21599e-05
rs1795317	C	-0.000119266
rs17057931	C	-0.000430689
rs1495696	A	5.67107e-05
rs1495698	T	0.000202047
rs9834824	A	6.12061e-05
rs1795326	A	-0.000139694
rs1495703	G	-0.000145917
rs1691983	G	-0.000112822
rs9821623	G	0.000186094
rs1972020	A	-0.000134061
rs1795318	C	-9.66081e-05
rs1495693	C	-0.000111309
rs2643965	A	-0.000152069
rs17058392	C	-0.0004074
rs1565961	C	0.000209978
rs1565960	A	-0.000138169
rs7624356	A	0.000220924
rs2700436	C	4.11623e-05
rs4580521	A	0.000242057
rs1795321	C	-0.000141205
rs1691962	A	-0.000145444
rs1691961	G	-0.000144324
rs1795341	T	0.000136628
rs1795337	G	-0.000133716
rs1795333	T	-0.000141027
rs2643970	T	-0.000139328
rs1691964	C	-0.000139184
rs11926714	T	-0.000154104
rs1795355	T	-0.000146617
rs953298	G	-0.000142016
rs3897976	G	-0.000192199
rs7627367	T	-0.000262995
rs17058895	T	0.000244271
rs1691986	A	-0.000178791
rs9868485	C	0.000436593
rs9824775	T	-0.000137178
rs9880350	G	2.60224e-05
rs6783612	G	2.25422e-06
rs974595	C	5.90707e-06
rs1436851	C	-0.000260806
rs9828875	T	-3.32821e-06
rs17213434	C	-0.00056727
rs9869862	T	-0.000329069
rs2888105	A	0.000646564
rs1436850	A	0.000720743
rs6808854	G	0.000559757
rs9864465	A	0.000605887
rs9847006	T	-0.000195956
rs9852303	C	-0.000194704
rs3890604	C	-0.000195179
rs9874975	G	-0.000192587
rs9854833	C	-0.000186064
rs6599175	T	-0.000184423
rs17214945	T	-0.000316742
rs13093299	A	-9.40963e-05
rs17062109	C	-0.000164773
rs17215183	T	-0.000324153
rs17081304	T	0.000745032
rs6803652	A	-0.000165506
rs10212536	A	-0.000168512
rs17215589	C	-0.000315288
rs4973893	A	-0.000190357
rs4513427	T	0.000373452
rs4973985	T	-0.000188727
rs4973986	A	-0.000158697
rs6796210	T	-0.000194183
rs7648578	C	-0.000191966
rs2128834	A	-0.000218743
rs9812605	G	0.000534441
rs3774372	T	-0.000194633
rs9873207	C	-0.000186207
rs6791806	C	-0.000187276
rs1016669	T	-0.000188604
rs13325965	G	-0.000175262
rs1717017	A	-0.00018856
rs1052501	C	0.000187089
rs9839399	G	0.000183342
rs1717000	A	0.00018271
rs1717006	C	0.000189441
rs1716697	A	-0.00039344
rs17218103	A	-0.000309731
rs9877875	A	0.000527215
rs1716642	A	0.000179249
rs17218264	T	-0.000341271
rs3934103	C	0.000210537
rs1717020	C	0.000193484
rs1717024	C	0.000193961
rs17284313	A	-0.000371445
rs2272007	T	0.000187575
rs17284472	G	-0.000359063
rs10510732	G	-0.00036683
rs9856633	A	0.000181466
rs13087502	C	0.000158492
rs17218936	C	-0.000368317
rs7634985	C	0.00017591
rs17284933	T	-0.000372557
rs794894	C	0.000204584
rs4246670	C	0.000173159
rs7629767	T	-0.000219455
rs12635286	T	-0.000230307
rs939561	G	0.000210443
rs7652506	C	-0.000232923
rs17219347	A	-0.000289443
rs17066958	G	-0.000156866
rs12106811	G	-0.000290504
rs12107568	A	-0.000220859
rs17219472	A	-0.000274108
rs9815291	A	-0.000136778
rs41460244	G	5.27651e-05
rs9862024	C	-4.3998e-05
rs5029848	G	-0.000260754
rs7644110	G	-0.000261696
rs1909116	T	-0.000289887
rs6779231	G	-0.000298018
rs17067875	C	-0.00026523
rs1995137	A	-0.000270818
rs2173336	C	-0.00030749
rs10865915	T	-0.000327606
rs7649478	G	-0.000327448
rs1532496	A	-0.000335013
rs9830266	G	-0.000318667
rs6808207	C	-0.000311118
rs7651006	A	-0.000310539
rs9311295	C	-0.000182881
rs4973901	C	-7.40708e-05
rs1979789	C	-7.24312e-05
rs11129942	C	-0.000184895
rs6775014	T	0.000162338
rs6772542	T	0.000100101
rs9862639	A	0.000129351
rs7633017	A	-7.77001e-05
rs4234428	A	0.000121952
rs3856734	G	0.000149714
rs13091974	T	0.000119852
rs6775303	A	-0.000160127
rs4682937	G	0.000159752
rs4682953	G	0.000203547
rs2290135	G	7.92217e-05
rs2276828	A	4.65182e-05
rs7372004	G	0.000176814
rs6783599	C	0.000185463
rs2290137	G	5.49731e-05
rs3816397	C	0.000182202
rs7615395	T	6.46432e-06
rs9851455	A	0.000185172
rs9311310	A	0.000192102
rs6784265	G	0.000158085
rs1868523	G	0.000153871
rs3733051	G	0.00016613
rs2290133	C	0.000184212
rs3196165	A	0.000154603
rs9311311	G	9.99267e-05
rs10865916	G	-2.15531e-05
rs3774388	T	1.91058e-05
rs3774389	G	2.20629e-05
rs9820074	T	-9.5344e-05
rs11928109	G	-5.44285e-05
rs9842527	A	-7.63651e-05
rs13324168	A	-2.23477e-05
rs3733053	A	-2.63198e-05
rs3733054	T	-2.77523e-05
rs12487911	T	-4.05278e-05
rs3774391	C	-7.68572e-06
rs1043610	C	2.23632e-05
rs6605333	C	0.000200641
rs7626019	C	8.80796e-05
rs9879040	A	0.000230987
rs12152415	G	0.000117066
rs6801844	G	0.00017801
rs4645116	T	0.000429407
rs4533619	A	0.000145752
rs11129946	C	-0.000212752
rs17071704	A	0.000160548
rs9311317	A	0.000409516
rs4377469	G	-0.000615285
rs1799923	A	-0.000580418
rs10460960	G	-0.000578671
rs935112	A	-0.000596438
rs9813346	A	9.27484e-05
rs11129950	A	-0.000182831
rs935111	A	-0.000601116
rs4683160	G	-0.000170764
rs4683161	G	-0.000402869
rs9311318	T	-0.000168424
rs9813958	C	0.000648519
rs9758481	T	0.000222232
rs9311322	T	0.000283853
rs7631711	A	0.000268527
rs512848	A	0.000143061
rs1442265	G	-0.000302413
rs493522	T	0.000258913
rs519027	T	0.000255617
rs659113	A	0.00022005
rs613742	G	0.000244066
rs474470	A	0.000251341
rs11707922	G	-0.000289626
rs678574	T	0.000257423
rs481663	C	0.000108394
rs652392	T	0.000259631
rs640259	G	0.000276664
rs11715412	A	0.000157604
rs1468604	T	0.000158377
rs683887	C	0.000277997
rs1442272	G	-4.31597e-05
rs33454	A	0.000136464
rs33456	C	-0.000142935
rs33457	A	7.08189e-05
rs33527	T	-3.52198e-05
rs33528	T	-2.59478e-05
rs33480	T	-0.000388926
rs33485	C	0.000430675
rs185224	A	0.000460276
rs33491	G	6.90551e-05
rs33492	G	8.61269e-05
rs33493	T	8.17758e-05
rs33495	G	8.34323e-05
rs33500	C	0.000433341
rs2286719	G	0.000554263
rs2286720	G	0.000540107
rs26349	C	-0.000100435
rs39649	C	-8.56888e-05
rs33505	G	-6.00087e-05
rs342533	A	0.000187216
rs168208	C	0.000178296
rs13317334	C	0.000279446
rs12490234	C	0.000330822
rs704966	G	-8.76261e-05
rs697342	C	0.000165553
rs4682737	G	0.000361792
rs594254	T	7.59161e-05
rs397247	G	5.27406e-05
rs6768356	T	0.000124285
rs621966	T	9.41242e-05
rs365735	G	0.000139178
rs1508210	G	0.000104686
rs808097	C	0.000305722
rs694572	C	0.000187822
rs6798660	G	0.000220108
rs588801	A	0.000307432
rs396426	C	0.000139177
rs1508208	G	8.06557e-05
rs1508209	G	9.07578e-05
rs342540	C	0.000134662
rs17074496	G	9.70743e-05
rs545499	A	-0.000108778
rs4383487	G	0.000245021
rs11714082	G	0.000246617
rs601204	C	-1.02991e-05
rs4682751	G	0.000279373
rs11718502	C	0.000302198
rs377521	A	-0.000192042
rs1876506	T	-7.13631e-06
rs12493291	G	4.77781e-05
rs1078008	C	4.58923e-05
rs2267535	C	-0.000130504
rs2284132	A	-6.16141e-05
rs342511	G	1.41093e-05
rs8913	G	-3.08969e-05
rs342508	G	-8.09453e-05
rs342507	A	-9.67014e-05
rs342525	G	-4.53815e-05
rs342523	G	-0.000191004
rs342521	A	-0.000117768
rs342536	T	-0.000123777
rs663258	C	-0.000226725
rs3774398	C	-0.00010057
rs2068278	G	-0.000220399
rs13066173	G	-0.000228714
rs6441892	A	-0.000120952
rs2271184	G	-0.000219858
rs3821836	T	-5.9993e-05
rs925457	G	-0.000123479
rs9311324	A	-0.000227383
rs6797491	T	0.000108419
rs2271186	A	-0.000125604
rs2271187	G	-0.000221175
rs33984028	C	8.18777e-05
rs17074611	G	0.000494915
rs2940407	C	-0.00022298
rs4549	G	-0.000150957
rs637852	C	-0.000223854
rs13064311	C	-0.000246988
rs639692	G	-0.000124906
rs13100261	G	3.75631e-05
rs640689	G	-0.000117868
rs6788548	C	7.60093e-05
rs3774401	A	8.17339e-05
rs3774402	A	8.54295e-05
rs663673	G	-0.00010469
rs7624628	G	8.27893e-05
rs2976533	A	-0.000106149
rs6441928	G	8.2016e-05
rs651180	T	-0.000196262
rs3095258	A	-0.000194667
rs17074662	G	8.26809e-05
rs17074664	T	-5.5714e-05
rs3774407	G	7.9972e-05
rs17074669	A	-6.72192e-05
rs168138	A	-0.000213708
rs17074674	T	0.000113276
rs17074680	T	-6.7425e-05
rs339658	T	-0.000120349
rs6790204	A	9.21227e-05
rs2284305	C	-0.000222994
rs2300057	T	9.29202e-05
rs2302352	A	8.96979e-05
rs339656	A	-0.000199054
rs8351	T	-0.000106067
rs339729	C	-0.000195786
rs339727	A	-0.000112198
rs3846059	G	8.09182e-05
rs339726	A	-0.00011398
rs3888651	T	-0.000247963
rs82755	G	-0.00020783
rs339713	T	-0.000251352
rs3901239	G	-0.000256429
rs339693	C	1.55226e-08
rs9836162	G	-5.16918e-05
rs2240861	G	-1.95148e-05
rs13072026	G	-0.000404674
rs7639483	T	-0.000246773
rs3895740	A	-0.000244351
rs339731	A	0.000148145
rs13085272	C	-0.000441954
rs12492886	T	-0.000451618
rs7617368	C	-0.00044414
rs17074778	G	2.04904e-06
rs3907218	C	-0.000264069
rs11709500	G	1.28735e-06
rs12635736	A	-0.000259899
rs2240859	A	-0.000268339
rs339683	G	-0.000231635
rs13095730	G	-0.000470776
rs339682	A	-0.000225272
rs13070345	A	-0.00024323
rs17238798	G	0.000102923
rs11915803	T	0.000104813
rs339676	G	-9.31061e-05
rs3846063	G	0.000255225
rs339668	A	-9.84327e-05
rs9880635	G	0.000113786
rs339664	A	-0.000100698
rs13090185	C	-0.000487486
rs2372110	A	0.000280991
rs6865	T	1.25933e-05
rs4683332	C	0.000284864
rs11717346	G	7.86935e-05
rs12639142	C	0.00026975
rs13061576	A	-0.000491942
rs4682856	C	9.13651e-05
rs6764909	A	8.50328e-05
rs6779561	T	-0.000269261
rs4682862	A	-3.56892e-05
rs9861236	A	-0.000300847
rs11129978	C	2.63798e-05
rs6790095	G	0.000536279
rs11129979	T	-2.04813e-05
rs11129980	G	4.43618e-06
rs17239701	T	-0.000240972
rs1366046	A	-3.12608e-05
rs3919627	G	-3.15634e-05
rs7612912	T	-2.64293e-05
rs734969	T	-8.53994e-05
rs760193	C	-8.14871e-05
rs6771233	G	-8.16999e-05
rs6774801	G	-9.64508e-05
rs4682869	T	-9.44673e-05
rs1427800	T	-3.24537e-05
rs1346413	T	0.000171724
rs7641452	G	7.75591e-05
rs9311329	C	-4.76566e-05
rs11129987	C	-0.000115429
rs7633453	C	-4.68743e-05
rs11129988	G	-0.000115765
rs1427801	T	-5.10468e-05
rs834579	A	-0.000118095
rs1104018	G	-5.07195e-05
rs17074894	A	0.000119807
rs834695	A	4.72769e-05
rs834584	T	-0.000138583
rs704889	C	5.53279e-06
rs704890	G	7.22151e-07
rs11129989	T	0.000151941
rs3915020	C	9.9453e-05
rs579878	T	-0.00018047
rs551658	T	-0.000116429
rs6798412	T	0.000138193
rs6798520	A	0.000183496
rs11711826	A	-8.16539e-05
rs17455509	T	-6.61374e-05
rs7624799	A	-7.18379e-05
rs9821320	C	5.6114e-05
rs7633590	T	9.05397e-05
rs565521	T	-0.000205632
rs9828785	A	0.000167944
rs1403525	T	0.000173571
rs9870478	C	0.00018476
rs6806706	C	0.000210424
rs11711770	A	0.000246433
rs870238	T	0.000222527
rs704903	C	4.92762e-06
rs7643433	G	8.79389e-05
rs1533697	C	0.000129934
rs644534	C	-0.000118269
rs531888	C	-5.05366e-05
rs17075084	T	0.000151649
rs658958	G	-0.000228104
rs2936817	C	-0.000225105
rs601055	G	-0.000106068
rs704912	A	-0.000198146
rs13087788	G	0.000116988
rs693290	G	-0.000199694
rs557418	G	-0.000388046
rs536119	A	-0.000102873
rs3732856	C	0.000193209
rs664628	A	-0.000201788
rs3732858	G	9.38003e-05
rs668271	G	0.00035204
rs502399	G	-0.000328195
rs7610687	C	9.55119e-05
rs7619872	C	0.000288408
rs2867	T	9.94342e-05
rs604033	C	-0.000209048
rs11719573	C	0.000261731
rs12497427	C	0.000233128
rs493412	C	-0.000336001
rs737351	T	0.000289031
rs488069	C	-0.000205914
rs7639740	C	8.42494e-05
rs1815070	G	0.000212454
rs17470330	C	-0.000709886
rs4683356	T	-0.00042225
rs7625703	G	-0.000410501
rs17470440	C	0.000175146
rs12107602	G	-0.000154293
rs7648947	G	-0.000318299
rs13061707	G	-0.000229078
rs2372337	G	-0.000241306
rs2372342	G	-0.000139962
rs1814906	G	-0.000661338
rs13096568	C	0.00111594
rs2372349	C	-1.62282e-05
rs17075283	A	-6.85387e-05
rs17075284	T	5.011e-06
rs12629824	C	-2.4434e-05
rs12635607	T	1.23102e-06
rs13433894	C	-0.000216444
rs13433902	C	-0.000226534
rs6767821	A	0.00104444
rs9856170	G	-0.000144124
rs10510735	A	4.89298e-05
rs13080126	G	8.8674e-05
rs1814902	G	0.000386194
rs4683364	C	0.000204844
rs9681394	T	2.83141e-06
rs6791526	C	8.85047e-05
rs6796424	A	0.000108176
rs17075335	T	0.000214375
rs4683367	C	0.000347821
rs17075342	C	0.000385337
rs7641590	C	0.00012625
rs2372351	C	0.000107426
rs7621511	T	-0.000362884
rs4419357	G	-0.000286193
rs6808396	T	0.000180521
rs4682879	C	0.000458671
rs7646966	C	-0.000112699
rs1996497	A	0.000119602
rs1317402	G	0.000118633
rs1320160	G	-0.000100848
rs17075415	C	8.75973e-05
rs1320163	A	-9.78724e-05
rs13095863	T	0.000151078
rs17406308	G	-0.000778638
rs17075535	T	0.000135601
rs11712075	G	-0.000173047
rs6803929	A	-3.51827e-05
rs7621298	A	3.05022e-05
rs2041	C	-0.000276321
rs17075597	G	-0.000104938
rs17075600	G	0.000136633
rs11708173	C	-0.00015544
rs17075630	T	6.41479e-05
rs17075631	C	-5.38744e-05
rs4682685	C	-0.000200717
rs11711758	G	-0.000175381
rs11715896	T	-4.6077e-06
rs977911	T	0.000270032
rs1506616	C	-0.000173035
rs1588027	A	0.000247162
rs6800983	A	0.000241581
rs12634274	C	0.000240442
rs17473118	G	0.000175767
rs9311339	C	0.000277405
rs6783741	T	0.000227669
rs11708097	G	-0.000188203
rs4510359	G	0.000312148
rs7650267	T	0.000246224
rs11710107	A	-0.000185983
rs11710955	C	-0.000189735
rs6769576	T	7.07197e-05
rs1384434	C	-0.000195629
rs2888312	G	-0.000198527
rs2086653	A	-0.000242489
rs6782442	T	-0.000267875
rs17407870	A	-0.000259771
rs17407912	T	-0.000265338
rs2372433	A	-0.000265512
rs17473616	A	0.000208576
rs11709131	G	-0.000130056
rs13098202	A	-0.000270911
rs9311340	C	8.46679e-05
rs1351631	T	8.45284e-05
rs13084604	A	-0.000274808
rs9815196	T	8.39406e-05
rs6768557	T	-0.000274402
rs1482648	T	-0.000273322
rs1975997	C	7.51499e-05
rs1384433	A	0.000306121
rs2219902	T	-0.000273467
rs6802567	T	0.000415242
rs1564434	G	7.94515e-05
rs4586783	T	0.000305119
rs6772068	T	0.000445006
rs17474028	G	8.14516e-05
rs737516	T	8.41734e-05
rs1384435	T	8.27987e-05
rs13075520	G	-0.000256912
rs11130004	A	7.39582e-05
rs13092838	C	-0.000257156
rs17075792	T	-0.000288031
rs11714015	G	-0.0002524
rs7428158	T	-0.000282436
rs4682892	A	-0.000229447
rs6809134	C	-0.000255815
rs6763411	C	0.000748128
rs1038202	T	-4.03487e-05
rs17075814	T	-0.000290818
rs12638282	G	7.32989e-05
rs17409162	G	7.54316e-05
rs4682689	T	-0.000301488
rs4682893	A	-0.00031492
rs3772160	G	5.02618e-05
rs2054554	A	3.48178e-05
rs7621271	G	4.04328e-05
rs3821381	T	4.47082e-05
rs17075829	A	0.000787172
rs7616708	T	3.92821e-05
rs7653738	T	0.000256472
rs1482652	A	0.000255563
rs3755602	A	0.000256179
rs4682690	A	3.92974e-05
rs4682691	C	4.81234e-05
rs1013758	G	2.94056e-05
rs1482651	G	4.69829e-05
rs1021049	C	0.000255644
rs6441786	G	4.83557e-05
rs6800306	G	0.000830756
rs2170219	A	0.000276232
rs7614885	T	0.00013048
rs9856765	G	4.85426e-05
rs12488553	T	0.000164274
rs4336089	G	0.000130327
rs6782070	C	0.00062335
rs6802532	C	-0.00034811
rs4682900	C	0.000120643
rs6768998	A	-0.000335123
rs2109405	T	0.000236265
rs3774791	A	-0.00034817
rs3774790	G	8.98205e-05
rs3774789	C	0.000238553
rs887472	T	0.000221172
rs3733156	A	9.16161e-05
rs17075928	G	-0.000330932
rs9831161	G	6.13055e-06
rs6799877	A	7.77682e-05
rs13100991	C	0.000194972
rs1078622	A	-0.000102057
rs1076413	T	-9.77498e-05
rs6796417	T	-0.00041644
rs4682903	C	-7.31435e-05
rs17075993	G	0.000153429
rs17076001	G	-0.000499469
rs13100389	T	5.44645e-05
rs9637420	A	-4.09298e-05
rs9637421	G	2.44442e-05
rs2191360	G	-0.000467054
rs17076015	C	-0.000167453
rs17076032	T	-0.000202228
rs11130012	A	-3.48428e-06
rs11130013	C	-0.000232234
rs7641321	G	-0.000376925
rs12107743	A	-0.00020234
rs7615639	T	-0.000446295
rs11706078	C	-3.2455e-05
rs4682909	C	5.39659e-05
rs4682910	C	6.39461e-05
rs6776540	A	-0.00011133
rs7625372	T	-1.66589e-05
rs4234436	C	0.000124541
rs6778205	T	-0.000254765
rs4386470	G	5.03068e-05
rs4392389	G	0.000136682
rs4234437	A	-0.000124238
rs12490437	T	-0.000110762
rs9864485	T	2.22792e-05
rs4629304	A	-0.000232113
rs11720728	T	0.000133602
rs4234438	A	-0.000566782
rs4547675	G	-0.000275978
rs9836310	G	-6.09418e-05
rs7630503	T	-4.18214e-05
rs11130016	T	-0.000123709
rs4082418	T	-6.75103e-05
rs9863510	T	-7.95657e-06
rs6763436	G	0.000121677
rs3846066	C	0.000174184
rs9848662	T	9.30017e-05
rs7634369	C	0.000189711
rs6441805	G	0.000191667
rs6441806	T	0.000189547
rs6791985	C	0.000199598
rs9861276	C	0.000183773
rs6782500	G	0.00017795
rs4682922	G	-0.000684682
rs9877020	C	8.09378e-05
rs3843371	C	-0.000613496
rs3843372	C	0.000310373
rs17076254	G	0.000315981
rs1852037	T	0.000329128
rs1852036	C	0.000320649
rs11921942	T	0.000313108
rs11917885	C	0.000307682
rs9311347	G	5.70902e-05
rs6806526	T	3.44104e-05
rs6794506	C	6.2874e-05
rs11130021	C	-0.000620611
rs9858826	A	0.000338734
rs7637852	A	0.000101232
rs12632327	G	0.00012173
rs7624276	C	-0.00010146
rs1608730	A	0.000124503
rs7639728	T	-9.66393e-05
rs7639831	T	-9.1104e-05
rs718779	G	8.62482e-05
rs7610078	G	-0.000266196
rs7635417	C	-0.000271821
rs17076344	C	-0.000170542
rs9871447	C	9.69555e-05
rs9882094	C	-0.000130417
rs808725	T	-6.76767e-05
rs1000231	G	8.63972e-05
rs1034967	G	0.000108344
rs12487493	G	0.000104173
rs4682933	G	8.38682e-05
rs7625889	A	-2.91414e-05
rs808718	G	-0.000243853
rs4682934	T	8.9359e-05
rs12496134	A	-5.90666e-05
rs9311350	T	0.000223578
rs6441820	G	-0.00137725
rs7611175	A	-3.21557e-05
rs34329021	T	-2.31766e-05
rs7621857	T	-0.00137082
rs17645573	A	0.000148604
rs6796191	A	-3.68378e-05
rs11710545	T	8.45536e-05
rs4234441	C	-0.000202822
rs6762781	T	-0.00157147
rs11708137	A	-0.000225351
rs7626631	C	-9.05436e-05
rs7643865	A	4.04019e-05
rs7618961	C	1.51917e-05
rs1110330	G	-0.000134657
rs11707506	G	-4.63199e-05
rs1565208	G	5.50464e-05
rs1565209	A	3.88859e-05
rs1039843	T	-4.17e-05
rs6808448	G	0.000138245
rs1565210	C	3.25541e-05
rs9825080	C	0.000260902
rs10510740	T	3.21573e-05
rs10510741	G	0.000122345
rs4392391	G	0.000123728
rs967285	C	0.000118236
rs6802802	C	-0.000111589
rs9846155	A	0.000118922
rs9809107	G	0.000118344
rs7645375	C	2.39884e-05
rs9284879	G	0.000132487
rs10510742	A	-2.39954e-05
rs7631790	C	0.000135589
rs9821268	A	0.000125013
rs12631341	A	0.000131362
rs7349467	C	0.000133877
rs12486452	G	0.000134265
rs7626710	C	-0.000112807
rs1488637	T	4.8443e-05
rs1565215	T	0.000137922
rs7646215	C	4.99532e-06
rs2372598	T	0.000127999
rs11917026	T	1.30807e-05
rs11929217	C	-0.000133979
rs6441831	G	7.49225e-05
rs17586716	T	-0.000117879
rs17030563	T	-3.99347e-05
rs1488641	G	6.50143e-05
rs4682741	G	0.00021186
rs11707582	A	-0.000124397
rs9812457	G	0.000212926
rs7636230	A	-0.000117517
rs11706775	T	-0.000117677
rs4129069	G	3.93036e-05
rs4682970	T	4.5605e-05
rs7622109	G	0.00012219
rs6771167	A	-0.000206381
rs11719686	T	0.000175642
rs4682971	T	0.000201355
rs12633583	G	-0.000211759
rs13093862	A	0.000206275
rs7644467	C	0.000205831
rs4682743	A	0.000202642
rs4682977	T	0.000212742
rs13080889	C	0.000208125
rs7653843	C	0.000207055
rs12488257	C	0.000183465
rs7623794	C	4.06321e-05
rs9855152	T	3.8375e-05
rs9865920	T	6.71668e-05
rs9846407	C	7.13634e-05
rs12492600	G	-0.000225475
rs12637714	C	-0.000167375
rs2372688	C	6.41502e-05
rs4610267	T	5.75744e-05
rs11710965	T	-0.000150137
rs9311357	G	5.86101e-05
rs7649834	C	0.000237505
rs4682745	T	0.000237902
rs4234447	G	0.000179579
rs12632439	C	0.000172941
rs13084236	T	-5.52185e-05
rs1129133	C	-6.29323e-05
rs7616113	T	-5.04219e-05
rs12108134	C	0.000231315
rs6789709	T	0.000165459
rs4535266	T	-0.000220511
rs4334678	G	-6.89685e-05
rs13072696	G	-7.2907e-05
rs1920013	G	0.000205193
rs2141574	T	-0.000121907
rs1004631	T	0.000214808
rs1010031	C	-4.0801e-05
rs6763832	G	-0.000264143
rs1402751	C	0.000275416
rs6441856	A	-4.14229e-05
rs6441857	T	-4.33085e-05
rs2293600	T	0.00028322
rs9853483	G	0.000191778
rs13066939	G	-4.23812e-05
rs6778955	T	-1.86273e-05
rs13081859	T	-1.48494e-05
rs9867336	C	-4.72664e-05
rs9873604	C	0.000277373
rs13075175	A	-1.59072e-06
rs6777333	T	-2.90135e-05
rs6441858	T	7.92306e-06
rs6441859	G	-2.16976e-05
rs939649	G	0.000196862
rs10212298	C	8.46961e-06
rs13319803	G	0.000256935
rs35299873	G	1.19177e-05
rs11711191	A	1.06311e-05
rs13100919	C	1.12369e-05
rs3898072	C	-0.000216891
rs6441861	A	0.000266178
rs2009644	T	8.98057e-06
rs1551063	C	8.2126e-06
rs6769283	G	1.01981e-05
rs6769288	G	1.04925e-05
rs11710959	C	6.82445e-06
rs882450	A	1.02685e-05
rs12635624	G	0.000257197
rs11717797	C	7.17207e-06
rs1608006	A	9.75845e-06
rs1402752	G	0.000186082
rs6441863	G	0.00012968
rs1402753	A	-1.10278e-05
rs6809116	A	0.000225557
rs11709024	G	-8.12374e-06
rs954282	C	0.000113715
rs17076938	A	-0.000286062
rs7640654	A	0.000160747
rs725866	A	0.000181636
rs2257995	C	9.03063e-05
rs2279908	C	8.66064e-05
rs3796178	C	9.06944e-05
rs7650048	C	9.11751e-05
rs4429669	A	9.68388e-05
rs4682752	A	8.44823e-05
rs6764293	C	8.15807e-05
rs2372828	G	0.000170654
rs4682993	G	-0.000275804
rs9311361	T	0.00018364
rs4682994	G	-0.000253944
rs937834	C	8.24044e-05
rs7653392	C	8.01813e-05
rs6441867	C	8.54232e-05
rs6770793	C	-0.00110889
rs4682996	T	-0.000254667
rs7642843	T	0.000137434
rs7632431	C	-0.00119177
rs11710692	G	-0.000130969
rs3762636	A	0.000200544
rs6792918	A	-0.00016211
rs9849390	G	3.7544e-05
rs7340559	G	-0.000147539
rs3804583	C	0.000199752
rs17631716	C	5.21732e-06
rs7621143	T	-9.15895e-05
rs17076998	C	-0.000150868
rs1532898	A	2.29953e-05
rs12634217	T	-0.000149646
rs9816639	A	-0.000111997
rs1109412	A	-0.000151669
rs4682756	C	-8.40595e-06
rs1995640	C	-1.18083e-05
rs1995641	G	-3.43432e-06
rs9876921	G	-5.51793e-05
rs4622937	G	-4.34769e-05
rs6622	C	-6.62375e-05
rs3749193	A	-0.000146644
rs6789458	T	-7.76421e-05
rs2372849	T	-3.80124e-05
rs4683011	A	-3.36172e-05
rs9877753	G	-3.4682e-05
rs3749189	T	-3.56709e-05
rs6785961	T	-5.77616e-05
rs9810846	G	-4.55483e-05
rs6781154	C	-5.02383e-05
rs17368353	C	6.09618e-05
rs7633765	C	-2.39611e-05
rs1401928	C	-4.41728e-05
rs6764811	A	-4.21309e-05
rs6781650	T	-5.5263e-05
rs1533677	T	-5.8975e-05
rs6441874	G	-0.00014181
rs4683014	A	-5.00031e-05
rs11707321	C	-9.00656e-05
rs871085	T	-0.00014389
rs4683016	A	-7.62759e-05
rs7631259	A	0.000193584
rs4683017	C	-4.30172e-05
rs9835136	G	-6.15046e-05
rs6441877	T	-0.00014789
rs6764088	A	-0.000176596
rs4683021	A	-0.00010897
rs11130040	A	-0.000109132
rs9819447	C	-0.000161665
rs2372862	A	-0.000161867
rs11919920	G	-0.000147708
rs11924033	T	-0.000221292
rs17570449	C	-0.000173369
rs17077124	G	-0.000317903
rs9868885	G	-0.000172751
rs939310	T	-0.000151317
rs4683029	A	-0.000155668
rs13963	G	-0.000136577
rs6806004	C	5.64342e-05
rs6772941	A	-0.000145758
rs2056321	A	-4.82215e-05
rs6790913	G	-0.000297619
rs10514712	T	4.43821e-07
rs2056320	A	2.10717e-05
rs7647252	G	0.000235445
rs4323037	G	-0.000133692
rs7611795	T	-0.000388384
rs11916758	T	-0.000234414
rs1879240	T	-0.000153643
rs3749191	T	0.000110575
rs6775113	G	4.56356e-05
rs6779858	A	-5.85362e-05
rs5007171	A	-0.000459498
rs6778556	A	-0.000106635
rs7625872	C	-0.00034354
rs13325398	C	0.000383928
rs9876540	C	-0.000395152
rs4682769	T	0.000113529
rs10490812	T	9.42622e-05
rs7652999	C	-6.46523e-05
rs4682770	G	-7.81445e-05
rs7633169	T	-1.21443e-05
rs9832992	C	-4.75065e-05
rs7629057	T	0.000139843
rs7636990	G	-1.77898e-05
rs7651325	T	-0.000144989
rs4683070	C	-1.84471e-05
rs4683071	T	-0.000136141
rs11719352	G	-0.000112674
rs11130047	G	-4.19795e-05
rs7618987	T	9.95313e-06
rs7621542	T	9.35927e-06
rs12485296	G	0.000155839
rs9856692	A	4.85934e-05
rs9856728	A	4.5598e-05
rs9857201	A	-7.12988e-05
rs9811805	C	0.000150726
rs9837067	T	0.00015374
rs10490814	A	-1.34161e-06
rs17211554	A	0.00016105
rs11918392	G	1.58365e-05
rs9858036	T	0.000164509
rs6764677	A	0.000484814
rs12492153	G	-0.000173568
rs7627767	G	-0.000214343
rs6441898	A	0.000156776
rs17077435	G	2.18863e-05
rs1017299	G	-4.30598e-06
rs9813119	T	-1.86358e-06
rs9831259	A	-8.67005e-05
rs2042843	A	5.65671e-05
rs7620300	G	-4.47985e-05
rs245215	C	-0.000107039
rs72627	C	-6.45111e-05
rs12632578	C	6.4721e-05
rs7648149	C	6.88612e-05
rs245207	C	-4.39646e-05
rs245206	C	-2.67668e-05
rs33731	T	-8.77078e-05
rs13067693	C	7.718e-05
rs33748	C	5.33645e-05
rs2888431	A	-7.82624e-05
rs12493086	T	0.00054959
rs12487673	C	0.000138619
rs33773	G	-6.46353e-05
rs33780	C	-7.38082e-05
rs28288	G	-7.71621e-05
rs17077508	G	-0.000174107
rs33783	C	-9.30582e-05
rs2888432	T	-0.000160502
rs33785	A	-0.000116528
rs33786	G	-7.83781e-05
rs6808155	G	-6.98694e-05
rs33790	C	-9.50398e-05
rs33798	G	-0.00019328
rs12633044	A	0.000321462
rs17077548	C	0.000299669
rs11706314	C	-6.57516e-05
rs2215708	G	0.000330804
rs6765891	G	0.000282669
rs6441908	A	0.000281889
rs33805	C	-0.000298715
rs17077598	C	0.000298711
rs1109150	G	0.000290275
rs7617429	T	0.00029098
rs33806	G	-0.000295259
rs6771340	A	0.000317209
rs7620365	A	0.000304294
rs6795559	G	0.00030264
rs11717872	C	5.57279e-05
rs11719661	G	7.09957e-06
rs11710321	T	6.11746e-05
rs929578	G	0.000184928
rs4683098	G	-6.14165e-05
rs7433782	G	3.54185e-05
rs4683100	A	-8.27671e-05
rs2110084	G	3.25706e-05
rs6809473	T	-8.00098e-05
rs749762	T	-5.21668e-05
rs6768533	G	1.50384e-05
rs2159894	A	-0.00017113
rs11709274	T	-6.7452e-05
rs17637178	G	-7.55272e-05
rs11917934	A	-0.000182384
rs13314784	T	-7.27558e-05
rs9990098	C	-7.20217e-05
rs3755825	C	-2.57615e-05
rs854187	C	0.000119149
rs17637580	G	-6.27675e-06
rs864391	A	-1.08948e-05
rs6802884	T	-0.0001521
rs9830462	C	-0.000285783
rs854205	C	-2.51773e-05
rs41480152	C	-0.000238017
rs854208	A	-3.97142e-05
rs6764923	G	9.88412e-05
rs2286907	T	0.000111402
rs854202	T	-4.41412e-06
rs9825179	A	-0.000133337
rs1877960	G	0.000101241
rs1949304	G	-0.000123027
rs4683116	G	-7.05258e-05
rs7637859	G	-0.00115349
rs7612869	T	-0.00116678
rs3774685	G	-0.0012167
rs12638088	C	-0.000140001
rs9311371	G	-0.001112
rs17578530	G	0.000763032
rs11549809	G	-0.000134096
rs2276860	C	-0.000133834
rs12630693	A	-0.000135875
rs3821895	A	-0.000130153
rs13323026	T	0.000992384
rs267271	T	-6.74901e-05
rs10212409	C	0.000156259
rs13075121	T	-0.000171904
rs9875483	T	0.000164366
rs9856266	C	0.000424741
rs9823534	C	7.47263e-05
rs9847499	T	4.92318e-05
rs6791989	G	-0.000273434
rs11130070	T	-6.85321e-06
rs7431186	A	-1.71414e-06
rs17078078	A	-1.73365e-05
rs1021124	G	9.51839e-05
rs6799789	T	-1.40376e-05
rs267245	G	9.71627e-05
rs267216	A	0.000102455
rs2294160	G	0.000110565
rs267232	G	2.40125e-05
rs2578692	G	-5.72827e-05
rs267210	C	-1.36546e-06
rs3774675	T	-1.90546e-06
rs9865354	A	9.94383e-05
rs3796362	C	0.000121525
rs3774667	A	0.000114449
rs13079217	G	0.000119254
rs2235130	A	0.000134892
rs6791353	C	6.85881e-05
rs1866403	C	3.33965e-05
rs4362757	G	-2.1019e-05
rs11710266	C	-0.000102944
rs6801100	C	3.46218e-05
rs11709753	C	-9.19405e-05
rs2578694	T	8.09697e-05
rs12493946	C	9.77993e-05
rs2742407	C	-0.0002996
rs7644924	T	-0.000321465
rs17078175	G	0.000115171
rs1318992	T	9.17623e-05
rs7634013	T	-0.000363679
rs2742409	G	-2.48972e-05
rs2247771	T	-2.95123e-05
rs3796361	G	0.000196909
rs6441927	G	-0.000367135
rs2742412	C	0.000125688
rs2742413	G	0.000545248
rs2742416	G	0.000538429
rs4682797	A	-2.81962e-06
rs2742417	C	7.77046e-05
rs2251954	T	0.000119672
rs2673051	G	0.000134014
rs2742421	T	0.0001388
rs2742423	A	0.000143815
rs1969624	T	0.000133655
rs11707239	A	7.89277e-05
rs2742435	G	0.000119405
rs938365	A	6.37871e-05
rs1877931	A	0.000631834
rs2742369	C	0.000133591
rs2271619	A	4.52377e-05
rs2248991	G	0.000146797
rs2742390	G	0.000147688
rs2742395	T	0.000201488
rs2742398	T	0.000199565
rs2673062	A	0.000188262
rs2742447	G	0.000108653
rs2742449	T	0.000185848
rs2531755	T	0.000186479
rs2673055	G	0.000186898
rs1962800	G	0.000217262
rs1019129	T	0.000186003
rs2742374	T	0.000184599
rs12490575	C	0.00011798
rs17213127	C	0.000166582
rs2251347	C	0.00042164
rs6770261	C	0.00018679
rs9857669	C	0.000142932
rs4299518	T	3.00267e-05
rs9818982	G	0.000120087
rs758386	A	0.000408978
rs2159272	A	7.02818e-05
rs7644870	A	-4.86937e-06
rs7653640	T	9.54589e-05
rs2531756	C	0.000458961
rs17713054	G	1.25911e-05
rs13318088	A	0.000393697
rs1488370	T	0.000135955
rs9814578	T	-3.41505e-06
rs4683145	G	0.00036734
rs10490770	T	-2.77532e-05
rs1058961	T	0.000129979
rs1129183	C	0.00037417
rs2064061	A	-6.94772e-07
rs2742362	T	0.000409651
rs11130077	G	0.000141933
rs2633734	G	0.000364451
rs9823284	C	0.000365697
rs1386930	T	-5.09429e-05
rs1488369	C	-5.17021e-05
rs1883092	T	0.000364909
rs9830944	T	0.000362335
rs13065964	G	-4.70839e-05
rs7614952	A	8.26032e-05
rs1024626	G	0.000152748
rs2191032	C	0.00040042
rs6441929	A	0.000360009
rs2286486	T	0.00034052
rs12638201	G	-0.000244095
rs7648467	C	0.000562126
rs2236938	G	0.000704203
rs17714101	G	0.000497059
rs17078408	T	0.000564811
rs9810934	A	0.000126611
rs4683148	C	-0.000283582
rs1488373	C	0.000135266
rs7129	T	-0.000271358
rs1047444	C	0.000144654
rs3796373	C	0.00021671
rs7652331	T	-8.4903e-05
rs6800954	C	0.00025857
rs1072755	A	-0.000236905
rs4535265	C	-0.000253387
rs9875616	G	0.000149052
rs17078449	G	0.000215857
rs3774639	G	-0.000247159
rs936939	C	0.000209409
rs6766548	G	0.000393811
rs2234358	T	-4.82632e-05
rs17078463	T	0.000392802
rs2054866	A	-0.000232611
rs4682799	T	-3.66088e-05
rs1552489	C	-0.000239151
rs4388012	A	0.0004993
rs1463680	G	0.00015855
rs13069079	G	0.000478158
rs12630101	A	-0.00029018
rs13078739	G	0.000470378
rs1994490	T	-0.000151758
rs13059238	T	0.000467697
rs13079869	G	0.00046407
rs3796375	G	-0.000357314
rs17214952	A	0.000468488
rs12639598	G	-0.000372552
rs3821884	T	-0.000137193
rs751553	C	-0.000363576
rs4682801	G	5.44258e-05
rs6802312	T	5.12999e-05
rs737452	G	-0.00036287
rs2133660	C	-0.000180217
rs1873001	C	-0.000184757
rs17330872	A	0.000488091
rs2276856	C	0.000371821
rs7643426	C	0.000163544
rs7625348	T	3.36951e-05
rs2171529	G	-0.000198845
rs751667	G	0.000376823
rs35669129	G	0.000654647
rs13081213	C	0.000661472
rs6809223	T	-1.18998e-05
rs6764042	T	0.000300742
rs13074382	A	0.000699287
rs2230322	T	0.000698832
rs7623460	A	0.000289806
rs7623476	A	-1.1212e-05
rs1392290	G	0.00028828
rs13090194	A	0.000677165
rs2373148	T	-9.66219e-05
rs13060901	G	0.000298732
rs2088693	T	0.00054206
rs4411920	A	0.000300998
rs7638309	G	-1.5835e-05
rs4321566	T	-2.10194e-05
rs2036293	C	-5.25048e-05
rs4490403	T	-0.00028747
rs4490404	T	-3.9781e-05
rs1604068	A	2.01133e-05
rs1500005	G	-0.000300907
rs9311384	T	-8.69354e-05
rs6764189	C	-7.01745e-05
rs9825081	G	0.000597309
rs9845382	G	0.000617908
rs9845542	G	0.00044759
rs9311387	A	0.000285987
rs1388608	T	-3.49027e-05
rs13434336	T	0.000301802
rs1491960	G	7.15782e-05
rs1491959	G	0.000243113
rs9990063	T	0.000247594
rs17215981	A	0.000539186
rs9990060	A	4.77477e-05
rs4683177	T	-3.58069e-05
rs902760	T	-1.02006e-05
rs751625	A	-2.81828e-05
rs10510747	G	1.77081e-05
rs13086717	A	-3.45988e-05
rs1392296	A	-0.000273333
rs2888512	T	6.47672e-05
rs1546076	A	-4.5888e-05
rs1388606	T	-4.61256e-05
rs12330360	C	0.000362208
rs6807578	A	-2.54867e-05
rs4683182	A	-0.000113511
rs10510748	A	0.000397504
rs17282391	A	0.000433954
rs7631551	C	0.00044823
rs7648466	A	0.000135161
rs4683184	G	-1.47333e-05
rs7616215	C	-1.60995e-05
rs2087726	G	-1.7332e-05
rs2172246	C	0.00013682
rs13069750	C	0.000416527
rs13061548	T	0.000366365
rs13098911	C	0.000434552
rs3136673	C	0.000297909
rs3136671	C	7.66396e-05
rs3181077	C	1.00871e-05
rs13075270	T	0.000253444
rs13092160	T	0.000369002
rs11926063	A	0.000431877
rs11919943	T	0.000389287
rs7651539	C	0.000367471
rs1542755	G	0.000404956
rs13067058	G	0.000324604
rs13073976	T	0.000306105
rs9854776	C	0.000402182
rs7652290	A	0.000332937
rs1491962	C	8.96545e-05
rs17217831	C	0.000267017
rs4987053	T	0.000186879
rs1027241	A	0.00010725
rs6773018	G	-0.000109867
rs7371987	A	0.000349999
rs9839623	A	0.000334455
rs9822254	T	0.000125991
rs6810232	C	0.000331237
rs11718385	C	-7.95382e-05
rs7649764	C	0.000388117
rs17284138	A	0.00026593
rs4683205	G	-3.94061e-05
rs4267678	T	-3.97058e-05
rs7645716	G	0.00040383
rs9990343	A	-0.000137056
rs6441959	A	0.000392241
rs11711054	G	0.000209964
rs6441960	C	0.000312339
rs4513489	T	0.00041282
rs6441961	T	0.000192135
rs2157057	A	0.000166238
rs2157058	C	0.000246057
rs3918357	C	0.000458965
rs2856762	C	0.00028355
rs3087253	C	0.000338141
rs3181039	A	2.55202e-05
rs7652037	A	-0.000131021
rs6441975	A	0.000352378
rs1894389	T	0.000516629
rs743661	T	0.000167541
rs916093	T	6.85679e-05
rs6441977	G	-3.6737e-05
rs1015164	A	0.000384538
rs6762266	T	-1.76557e-05
rs6791599	G	-3.49184e-05
rs7613132	A	0.000565596
rs7623238	G	0.000562547
rs2097276	G	0.000550856
rs7624805	A	0.000569447
rs17141113	G	0.000161769
rs1034383	A	0.000130122
rs743658	G	9.77203e-05
rs743659	A	-1.14811e-05
rs6441995	C	-1.19214e-05
rs11707471	T	1.55976e-06
rs17078863	T	-0.000123053
rs17078876	C	-0.000179094
rs1126478	T	-1.80766e-05
rs1126477	C	-0.00012355
rs4683235	C	-0.000107349
rs6794622	T	-1.41617e-05
rs13070740	G	0.000348109
rs4521278	T	-9.49666e-05
rs1520483	C	0.000123659
rs1520484	C	-5.89912e-05
rs7639243	A	2.64683e-05
rs7641783	T	0.000205686
rs2139634	G	0.000110774
rs7644995	C	0.000186186
rs883739	G	6.89752e-05
rs883740	G	-0.000125016
rs11130092	C	0.000146394
rs7430431	T	0.000155542
rs11130094	G	0.000100903
rs7371865	A	0.000119315
rs17030627	T	-8.14619e-05
rs13093282	C	0.000419932
rs1879328	T	-0.000141762
rs6791703	G	3.31208e-05
rs11713015	C	-0.000164898
rs9849400	C	-0.000169627
rs1402152	A	-0.00017912
rs2373255	C	-0.00017005
rs17220622	T	-0.000390523
rs11705987	A	-0.000392458
rs7648827	C	0.000446286
rs17286758	T	0.000411305
rs6783443	G	0.00046029
rs9883208	A	3.46983e-05
rs9871405	T	0.000414761
rs6778422	G	0.000323518
rs2280408	T	0.000696236
rs2280410	T	0.000693739
rs2280411	A	0.000275293
rs2280412	A	0.000360741
rs3827494	A	0.000280702
rs7650998	T	-0.000424323
rs4312690	T	0.000556232
rs6763199	G	0.000373571
rs3806700	A	0.000377541
rs3806702	T	-0.000420885
rs6442005	A	-7.97941e-05
rs11130097	T	-8.56136e-05
rs2280414	T	0.000531653
rs2280413	G	0.000527764
rs12637699	C	-0.000308363
rs12490188	A	0.000406059
rs10514714	G	6.86977e-06
rs1520492	A	6.51171e-05
rs1520494	G	6.40202e-05
rs4683249	A	0.000305527
rs13076522	G	0.000372765
rs6799581	T	0.000325834
rs2176862	C	0.000777445
rs873382	A	7.83708e-06
rs1106665	T	-0.000305482
rs9880885	G	-0.000186558
rs9810013	G	-0.000188908
rs3796367	A	-0.000176103
rs9834713	T	-0.000214185
rs9841229	T	-0.000164725
rs7623109	C	-0.00031484
rs9846659	C	-0.000315532
rs1520489	G	1.67389e-05
rs11130099	T	0.000195999
rs4234464	A	1.32783e-05
rs4683255	T	-0.000382314
rs11709020	C	7.40416e-05
rs2385859	A	-2.36765e-05
rs6804112	C	-2.59138e-05
rs12491236	C	-1.95458e-08
rs7633770	G	-1.80079e-06
rs3747520	C	0.000357612
rs9849060	G	-0.000106776
rs9817508	A	-0.00010873
rs10451990	A	1.25616e-05
rs13080080	G	1.27875e-05
rs6795714	C	0.00034808
rs4683310	G	-9.41516e-05
rs9847378	C	0.00028018
rs9847395	C	-8.34355e-05
rs9847407	C	-9.65878e-05
rs7633016	G	0.000190198
rs4076927	A	0.000180863
rs11718902	G	-6.51201e-05
rs7634963	A	0.000130804
rs7650366	G	0.000350708
rs7642783	A	0.000365929
rs7649081	T	0.000348807
rs7628174	C	0.000154692
rs7632176	G	-0.000204566
rs7623501	C	-0.000184421
rs7626129	C	-0.000198929
rs7639979	A	-0.000216438
rs6808303	T	-0.000181841
rs6793661	C	-0.00018518
rs6763438	T	4.92292e-05
rs6797748	T	5.06346e-05
rs6810260	T	0.000143209
rs4075012	T	0.000195044
rs6777190	A	0.00015561
rs6763025	G	-0.000849982
rs6796502	G	5.95278e-05
rs7636089	A	1.3784e-05
rs12107311	T	1.32168e-05
rs12106917	C	1.31176e-05
rs6791251	C	2.28405e-05
rs4683304	C	2.58396e-05
rs6787229	G	-7.3678e-05
rs1077216	C	0.000341693
rs6778660	A	0.000396046
rs6781266	T	0.000360042
rs6768627	C	0.000320663
rs3729704	G	0.000225394
rs3792559	C	0.000174465
rs936175	C	6.55285e-05
rs2168442	A	-0.000570752
rs7651753	A	0.000202447
rs724449	C	4.79894e-05
rs724448	A	3.31394e-05
rs2242116	A	3.08995e-05
rs1138518	T	4.6055e-05
rs12715420	T	-0.000148523
rs9855938	G	6.83774e-05
rs6442040	C	5.07458e-05
rs9841902	G	-0.000255631
rs4683297	T	-2.03356e-05
rs7645278	G	-1.74309e-05
rs10461018	C	-0.000115955
rs11130110	T	0.000105202
rs2061197	C	-0.000117507
rs11130112	G	0.000110673
rs749511	T	-0.000138104
rs749512	C	-6.50964e-05
rs12489851	C	0.000435226
rs2278963	C	-0.000144892
rs2385867	C	7.63829e-05
rs7610636	C	5.14589e-05
rs11917361	C	-0.000113117
rs6768722	G	0.000123694
rs12715421	A	0.000136087
rs9858443	G	0.000135713
rs9844122	C	0.000116579
rs6442055	A	0.00013331
rs6794193	T	9.10174e-05
rs7433300	G	4.0146e-05
rs4082155	G	7.09704e-05
rs4078466	C	7.12417e-05
rs13061071	G	9.68297e-05
rs6785790	C	8.14962e-05
rs4683321	C	0.000268695
rs12487863	C	0.000273803
rs6767907	A	0.000138244
rs12493723	T	0.000270567
rs9837343	G	0.000152762
rs11130115	C	9.65976e-05
rs13084117	C	9.61418e-05
rs7638049	T	0.000225275
rs7620997	C	-5.86283e-05
rs11714373	G	-0.000132934
rs4627772	G	0.000277753
rs11920354	C	-0.000138225
rs17079512	G	0.000234712
rs7632501	T	-0.000157732
rs2276854	C	0.000124476
rs2276853	G	0.000130124
rs12493011	G	0.000347156
rs11130123	A	0.000120641
rs3733093	T	0.000335381
rs3821879	G	0.000341495
rs11710013	T	0.000123414
rs11130126	A	-0.000170032
rs807936	C	0.000143253
rs1076394	G	-0.000157698
rs1638676	A	0.000141172
rs11710322	C	-0.000152807
rs295442	A	0.000143447
rs807932	C	0.000115724
rs295428	G	0.000144825
rs17079580	A	0.000337704
rs17410853	G	-9.62684e-05
rs295461	T	0.000133508
rs2159400	T	-0.000144325
rs295449	G	0.00013735
rs295458	C	0.000139631
rs807931	C	0.00014569
rs7613282	C	-0.000159803
rs4683328	T	0.000333035
rs17411375	C	-0.000158409
rs4858888	C	-0.000174236
rs4858890	A	-0.000149078
rs1872164	G	-0.000175998
rs2062278	A	-0.000170703
rs13075233	T	0.000157557
rs11719877	C	0.000158579
rs11705957	T	-0.000175663
rs6780013	G	-0.000197699
rs1531875	G	0.000159308
rs4858868	G	0.000159162
rs12636851	T	-0.000173067
rs1038394	A	0.000173839
rs11711824	C	0.00016465
rs6792461	C	-0.000180948
rs4858889	A	0.000118207
rs9683033	C	0.000130156
rs878659	G	0.000136016
rs17784714	T	-0.000194502
rs11716763	C	-0.000152088
rs11914913	C	0.000144626
rs12490058	T	0.000132439
rs13059519	C	0.000132595
rs3816779	G	0.000125973
rs17784882	C	-0.000151296
rs869508	G	-0.000157478
rs3732530	C	0.000132883
rs3755637	A	0.000137323
rs7631950	A	0.000135727
rs11716582	T	0.00013842
rs4274776	C	0.000118061
rs1464614	G	0.000130325
rs11130143	C	0.000133672
rs6774170	C	0.000132166
rs1403578	C	0.000136189
rs883663	G	0.000117029
rs4858842	G	0.000134513
rs17785248	A	-1.54687e-05
rs7613934	A	0.000133855
rs7621236	C	0.000135098
rs7624474	C	0.000135868
rs11130146	C	0.000138957
rs2291903	C	-0.000524728
rs7429162	T	0.000142312
rs12635438	A	-0.000160504
rs6768699	A	0.000153875
rs6785669	T	0.000169692
rs6786001	G	0.000154883
rs12495204	A	0.000159381
rs7618758	C	0.000160736
rs13094264	A	0.00015954
rs11712464	T	-0.00019384
rs4858851	T	0.000159364
rs7638103	C	0.000153088
rs11130148	G	0.000154804
rs4858825	C	0.000159197
rs17079785	T	0.000155064
rs6442082	A	0.000155675
rs13091913	C	0.000154383
rs1486915	C	0.000151782
rs6776963	A	0.000178068
rs34448818	G	-2.77402e-05
rs11706549	A	-0.000147481
rs4858863	A	0.000185667
rs7629850	T	0.000188186
rs3888	T	0.000166897
rs4858860	C	0.00016622
rs13072132	A	-2.96443e-05
rs3915654	C	0.000165146
rs17290490	C	0.000165155
rs319695	T	0.000106911
rs319694	C	0.000131889
rs17290686	C	-0.000123782
rs17290714	C	0.000905386
rs319680	A	-3.09762e-05
rs2306794	A	-0.000384037
rs13066266	G	8.45747e-05
rs1665982	G	-4.80255e-05
rs4858867	C	-0.000396047
rs17729010	G	-0.000485129
rs319682	A	-0.000101119
rs319689	C	-0.000124994
rs319685	C	-9.83274e-05
rs319684	C	-9.80823e-05
rs810334	G	-0.000102891
rs777016	T	0.000147679
rs777015	T	-0.000103859
rs184388	G	-0.000116456
rs4858871	A	-0.000105891
rs11707679	T	-0.000130337
rs1060407	G	-0.000133486
rs2882668	A	-0.000106574
rs7619882	A	-0.000106358
rs1550914	A	-0.00015188
rs9846062	A	-0.00015088
rs2053767	A	-0.00014973
rs7374516	T	-0.000150916
rs2166770	A	-0.000148531
rs9811277	A	-0.000151176
rs9854454	C	-0.000145889
rs9862913	T	-0.000153543
rs9814961	A	-0.000152146
rs6770467	A	0.000152033
rs6770477	A	0.000155428
rs7426976	A	0.000154123
rs7427418	T	0.000151336
rs1013431	A	0.000155706
rs7433678	G	0.000155448
rs7430879	C	0.000151291
rs11711953	C	-0.000144657
rs11918619	T	-0.000287482
rs13075457	A	0.000144064
rs17079910	A	-0.000421036
rs17498376	T	-0.000441475
rs4599334	A	0.000171187
rs4296617	T	0.000170912
rs5012971	C	0.000151881
rs4392441	C	0.000157872
rs4858887	C	0.000181425
rs7642590	G	0.000169357
rs6803741	C	0.000174957
rs6442101	C	0.000162323
rs9825114	A	0.000159395
rs11720151	G	0.000162309
rs4858883	C	-0.000419325
rs6800730	A	0.000112768
rs12495221	C	0.000101447
rs17647531	G	0.00081785
rs6442106	G	0.000132091
rs6442109	G	0.000153544
rs7617773	C	0.000146114
rs6771889	C	0.00015082
rs3731532	T	0.00045993
rs936426	G	-8.69615e-05
rs1380053	A	-0.000380836
rs6796490	T	-0.00014421
rs11130161	G	-0.000503993
rs745116	T	-6.68501e-05
rs9830016	T	-7.17305e-05
rs13059037	A	-7.36636e-05
rs9311421	G	-7.20649e-05
rs11710861	C	-6.40405e-05
rs6787500	T	-0.000133718
rs936427	G	-7.35561e-05
rs9850672	C	-6.34665e-05
rs13068265	A	-7.18112e-05
rs11709691	A	-7.15706e-05
rs17647717	C	-6.30914e-05
rs1045482	A	-0.000131238
rs3937	T	-6.98722e-05
rs6442112	A	0.000126146
rs9819094	C	-6.3412e-05
rs6801801	T	-6.22287e-05
rs3197223	C	-5.6647e-05
rs4479622	C	-5.33688e-05
rs13084616	C	-4.99818e-05
rs13085251	C	-5.41136e-05
rs4511915	G	-5.40768e-05
rs4511916	G	-4.80621e-05
rs11706277	A	-4.23591e-05
rs11718350	T	-6.28481e-05
rs11716371	C	-4.83776e-05
rs7619865	G	-0.000120783
rs13090538	A	-1.59336e-05
rs13095891	G	-0.000386484
rs876597	T	-0.000533517
rs13087050	C	4.11105e-05
rs986742	A	-0.000421514
rs7610524	A	7.27687e-05
rs11708617	G	7.05129e-05
rs17080119	A	-0.000380696
rs1841178	G	9.03957e-05
rs7630053	G	7.4256e-05
rs4312673	T	0.000444556
rs898225	G	8.51715e-05
rs1459242	C	8.56449e-05
rs9815103	G	-9.53294e-05
rs2362452	G	5.60291e-05
rs725310	C	8.22534e-05
rs9826195	A	-8.00995e-05
rs1563736	G	-8.1837e-05
rs6442118	G	-7.86427e-05
rs6442119	G	-8.14806e-05
rs13314659	C	-8.36442e-05
rs10470686	C	-7.99462e-05
rs3214041	C	-7.90932e-05
rs6794875	A	-5.35701e-05
rs11130171	A	-3.62147e-05
rs9883927	T	-3.68336e-05
rs6442120	C	-4.13894e-05
rs2290822	A	-3.91023e-05
rs2279077	A	-4.34123e-05
rs13069724	C	-3.16143e-05
rs13076076	G	-3.69821e-05
rs3774808	G	-4.16679e-05
rs730566	C	-0.000268884
rs922075	A	1.17789e-05
rs6776700	G	-4.21299e-05
rs2242150	C	-2.34879e-05
rs11797	C	-3.04737e-07
rs9835902	C	-8.7648e-05
rs12491849	C	0.000137162
rs9851771	C	-9.35023e-05
rs7434077	A	-0.000149844
rs9875911	C	0.00019598
rs9835827	T	-0.000102703
rs3969942	G	-9.49325e-05
rs6806059	A	4.66751e-05
rs9850102	C	-4.77182e-05
rs9882962	C	-1.88449e-05
rs2109181	A	-0.00013097
rs9869698	C	8.05859e-05
rs9837687	A	0.000203333
rs9810549	C	-2.61295e-05
rs9810991	G	0.000131443
rs2006871	C	-2.9054e-05
rs6792525	A	0.000157041
rs10470687	T	0.00015517
rs13319651	G	-5.3114e-05
rs13060933	A	1.59922e-05
rs6781283	A	1.23762e-05
rs9878950	T	0.000108817
rs9814951	T	0.00010481
rs9871180	G	-5.18029e-05
rs9881877	G	0.000135899
rs1003649	A	0.000643612
rs2854394	T	6.61063e-05
rs2228561	G	7.36416e-05
rs11715496	C	-0.000145193
rs2633958	G	0.000258169
rs9843316	G	-2.18873e-05
rs17080289	C	7.81976e-06
rs6792156	T	0.00030734
rs13063312	G	0.000211408
rs7631574	C	0.000308288
rs2276852	A	0.000290901
rs3821876	G	0.000219096
rs13324142	C	0.000244155
rs2276850	G	0.000214033
rs740787	A	0.000285021
rs2310996	T	0.000285505
rs9868809	C	0.000200745
rs2286652	G	0.00020972
rs12107418	A	0.000277173
rs12107252	T	0.000303247
rs9812200	G	0.000219111
rs9811318	A	0.00024647
rs13070798	T	0.000183108
rs9836462	A	0.00023759
rs9841602	A	0.000252226
rs4858828	C	1.96046e-05
rs4858798	G	2.07309e-05
rs6806356	G	0.00012409
rs12493578	T	2.67488e-05
rs3172494	G	-8.88585e-05
rs4858831	C	1.79813e-05
rs11719291	A	0.000189721
rs13434258	T	0.000184592
rs11706983	A	0.000183041
rs35064573	C	0.000182635
rs12497850	G	1.83992e-05
rs9882443	G	0.000143987
rs9882549	C	0.000185574
rs6788650	T	1.72566e-05
rs11708786	C	0.000184085
rs4858800	A	0.000110001
rs11715835	C	0.00036758
rs6442130	A	-5.22016e-05
rs7616815	C	-7.59214e-05
rs6796790	G	9.27638e-05
rs14018	G	0.00010687
rs6791542	A	-7.04262e-05
rs3774628	C	-8.25282e-05
rs6766238	G	9.88789e-05
rs13074318	C	0.000350692
rs7627404	A	-6.56537e-05
rs34037363	C	0.000331488
rs11713694	G	0.000379756
rs9859473	T	7.71655e-05
rs9876848	G	-6.38909e-05
rs11130176	A	-6.40252e-05
rs9311430	C	-6.46442e-05
rs9835307	T	-6.80859e-05
rs9311433	T	-7.71706e-05
rs9755490	A	-6.45272e-05
rs9284885	A	9.08188e-05
rs9311434	T	-7.98568e-05
rs7430501	C	-6.50407e-05
rs10780033	T	-6.61843e-05
rs9840684	T	-6.53613e-05
rs4974088	T	0.000115796
rs7431857	G	-6.67337e-05
rs4974079	T	-6.12446e-05
rs7623023	G	-7.49833e-05
rs4974087	A	-6.4474e-05
rs4974085	G	-6.3959e-05
rs7431710	G	-7.58511e-05
rs11920534	G	-8.02124e-05
rs9850134	A	-7.05445e-05
rs13087930	A	0.000361331
rs7653408	A	7.69225e-05
rs9864243	G	7.84267e-05
rs7430198	T	-5.98344e-05
rs7643368	T	-6.78181e-05
rs7628719	C	-8.52965e-05
rs4974082	G	-8.24241e-05
rs4974083	A	0.000100203
rs6446196	A	-7.29911e-05
rs7621015	A	-9.81033e-05
rs4974080	A	-7.24499e-05
rs7434187	C	9.08555e-05
rs6446204	T	0.000100106
rs6446205	G	-7.20281e-05
rs6414613	C	-6.71362e-05
rs6772452	A	7.82928e-05
rs6781790	C	-6.74235e-05
rs7100	A	6.69327e-05
rs3087866	T	7.53571e-05
rs11706052	A	0.000327864
rs4974081	C	7.35569e-05
rs9846123	T	-6.32108e-05
rs7432989	A	-3.81507e-05
rs4955416	T	7.65275e-05
rs35283189	T	0.000328825
rs34580506	C	0.000328427
rs7626445	C	-6.03729e-05
rs9840050	A	-5.83966e-05
rs4521268	G	-6.08506e-05
rs35673421	G	0.000325476
rs4513485	G	-8.30705e-05
rs4955426	C	8.87471e-05
rs4955411	A	6.41695e-05
rs3212	T	-7.38004e-05
rs4292260	T	6.10959e-05
rs4279134	A	-7.3062e-05
rs6779394	G	-7.654e-05
rs35713889	C	0.000563699
rs9880088	G	0.000395806
rs4955410	A	-9.07141e-05
rs12493001	A	-9.57583e-05
rs11715581	C	-0.000177585
rs12490393	C	-0.000175566
rs1134043	G	0.000508481
rs4955418	A	-0.000175846
rs9814987	T	0.000428762
rs4955420	T	-0.000145796
rs7617480	A	-2.50982e-05
rs10865954	T	-0.000151167
rs11713297	T	0.000326042
rs9586	C	-1.14044e-05
rs9831648	G	-1.77877e-05
rs9837237	G	0.000349032
rs9837625	C	0.000373385
rs9834003	T	-3.45475e-05
rs6785832	G	-6.01616e-05
rs7429661	G	-2.92673e-05
rs11130183	A	-3.55037e-05
rs11130184	C	-0.000166886
rs12637576	C	-0.000170525
rs12629759	T	-0.000170708
rs6769821	G	-1.38051e-05
rs34566463	T	0.000374422
rs11719220	A	0.000372707
rs4955439	T	-3.86288e-05
rs6446257	C	-3.42668e-05
rs35060561	T	0.000373369
rs2117938	G	-0.000188467
rs7619016	C	-3.81448e-05
rs12631989	C	-0.000184512
rs11130186	A	-4.36127e-05
rs10154992	C	-4.65606e-05
rs4955443	T	-4.33814e-05
rs35174559	T	-0.000176925
rs9847839	T	0.000375502
rs9990153	C	0.000385357
rs13068038	C	0.000375813
rs7626076	G	-3.67919e-05
rs4955417	T	-5.3747e-05
rs10049462	C	0.000378445
rs6809851	C	-3.8359e-05
rs13077498	C	0.000385771
rs6778080	T	-2.77906e-05
rs9874474	A	7.82287e-05
rs35260967	G	-0.000307846
rs3774800	G	-0.000150666
rs35220094	C	-0.000310545
rs9844757	T	0.000419919
rs11920251	C	-7.14972e-05
rs1865741	A	-5.27294e-05
rs6795772	C	-4.89779e-05
rs4955430	G	-1.206e-05
rs9818758	G	8.10619e-05
rs17080528	C	-1.82467e-05
rs17650792	A	1.62905e-05
rs3811699	T	-2.70704e-05
rs3448	T	-2.26195e-05
rs974495	T	-2.02498e-05
rs11716445	G	0.00040571
rs17595772	G	5.92519e-06
rs7621003	T	7.17391e-06
rs4955412	A	7.07204e-06
rs6797765	A	3.05094e-05
rs2140270	A	1.45528e-05
rs13096474	T	-8.11515e-06
rs940045	G	-6.87935e-06
rs6779524	C	-2.59451e-05
rs6784820	A	2.70082e-05
rs6997	C	-3.72129e-05
rs9814873	A	-2.68566e-05
rs10640	G	-3.03905e-05
rs1464568	G	4.00145e-05
rs4855873	A	2.18619e-05
rs1464566	T	2.22832e-05
rs1464569	A	-8.0015e-06
rs6446272	G	-3.52197e-05
rs7646366	G	-2.88804e-05
rs7619789	T	-5.63675e-06
rs885592	T	3.27068e-05
rs10865955	G	3.59083e-05
rs9860055	C	6.26081e-06
rs35701831	A	2.45885e-05
rs1568661	A	1.65997e-05
rs4855864	C	7.53524e-06
rs3924462	T	2.55597e-05
rs4855859	C	2.43519e-05
rs7637999	C	2.53095e-05
rs11130199	T	8.39194e-06
rs6766131	T	-1.72418e-05
rs7644148	G	8.51073e-06
rs7622302	T	-1.38967e-05
rs3905330	A	-1.50242e-05
rs9871024	T	1.69513e-05
rs13322887	G	1.35346e-05
rs3870338	A	4.63433e-06
rs1801143	C	-1.9114e-05
rs1050088	T	2.75249e-05
rs12583	G	1.42333e-05
rs4625	A	-3.32582e-05
rs1982861	A	-1.48585e-05
rs10865956	C	-7.65241e-06
rs3866330	T	-1.01938e-05
rs3811697	C	-2.37637e-05
rs9837027	C	-2.08832e-05
rs9858280	T	-1.73645e-05
rs9862534	T	6.27153e-06
rs4241407	G	-2.03123e-05
rs2312462	T	-1.11368e-05
rs11130208	G	-0.000120242
rs34890793	C	-0.000119478
rs6446285	G	-0.000114382
rs13071087	T	-0.00030469
rs9875617	G	6.66478e-06
rs1491983	G	-0.000122928
rs13100791	G	-0.000298603
rs4241405	C	-0.000104749
rs2029591	T	-0.000116292
rs4855852	C	-9.31162e-05
rs1352889	T	-0.00018986
rs11919311	G	-0.000118132
rs4855833	A	-0.000199067
rs2131108	G	-0.000200341
rs6803222	T	-5.67156e-06
rs1873625	C	-2.36444e-05
rs9883000	T	-0.000201965
rs9824435	C	-0.000172566
rs4283605	A	-4.01363e-05
rs2329021	G	-0.000204081
rs10452032	G	-0.000204879
rs9812791	G	-3.98156e-05
rs4855846	G	-0.000204773
rs2329020	G	-7.08883e-05
rs1078341	A	-0.000206987
rs6774202	T	-0.000206116
rs34762726	G	-4.21468e-05
rs4855885	G	-0.00019486
rs11709525	C	-4.29145e-05
rs11718165	A	-5.39506e-05
rs9858542	G	-4.165e-05
rs9882740	T	-4.82732e-05
rs4855884	A	-8.6899e-05
rs2131109	T	-6.9048e-05
rs1060962	G	-7.01204e-05
rs11130213	C	-4.2133e-05
rs1131095	T	-4.17262e-05
rs4855882	G	-0.000186527
rs4855881	G	-6.55756e-05
rs9822268	G	-3.92154e-05
rs3197999	G	-9.84119e-05
rs11130216	C	-5.80413e-05
rs6785549	G	-4.93945e-05
rs11130217	A	-0.000194216
rs6804655	C	-5.69544e-05
rs1491986	C	-5.03673e-05
rs11716575	A	-5.07823e-05
rs11709680	C	-5.12433e-05
rs11709734	G	-0.000162024
rs34823813	G	0.000398705
rs2291542	C	-6.68817e-05
rs12715437	T	-0.000194517
rs11130218	C	-4.46692e-05
rs11130219	C	-4.59016e-05
rs11720705	A	-0.000163588
rs4768	A	-5.784e-05
rs7634902	G	-4.97764e-05
rs1049256	T	-4.90705e-05
rs9870858	C	-0.000159686
rs3749237	G	-5.20202e-05
rs7649348	G	-4.8804e-05
rs35261599	G	-4.86955e-05
rs11714957	C	-5.67037e-05
rs7374183	G	-5.65305e-05
rs7372966	T	-5.79139e-05
rs9872864	A	-5.689e-05
rs9855505	T	-5.48176e-05
rs9835157	G	0.000194995
rs9859153	G	5.00172e-05
rs11717463	C	-8.57837e-05
rs9870755	C	0.000219716
rs35210174	C	-7.53296e-05
rs9853352	A	0.000340719
rs9829155	T	0.000201369
rs7637711	A	0.000190668
rs6802890	A	6.12982e-05
rs6809879	A	0.000175783
rs7629936	G	-1.44345e-05
rs2234391	A	6.86282e-05
rs1799845	A	-6.96595e-05
rs1799843	G	-6.19804e-05
rs6775384	G	6.73808e-05
rs6446298	T	0.0001125
rs7645061	C	4.60989e-05
rs695238	A	4.44609e-05
rs2271961	T	5.94374e-05
rs1996664	A	0.000176049
rs1317140	G	-3.44832e-05
rs13316065	C	-3.40645e-05
rs2352974	C	7.53851e-05
rs2681780	C	0.000235256
rs2681781	A	0.000234326
rs3796386	G	0.000217295
rs2883059	T	0.000227607
rs9859813	G	0.000157661
rs952594	G	0.000224094
rs11712056	T	0.000178235
rs9813644	G	0.000146038
rs11713193	G	0.000217936
rs1062633	T	0.000198796
rs12489386	G	0.000160689
rs2230590	T	0.000196341
rs7615206	T	0.000180019
rs3774759	G	0.000176145
rs2352984	T	0.000189556
rs868891	A	0.000191225
rs11709573	C	0.000192739
rs6774354	G	0.000191264
rs6771546	T	0.000263429
rs7621026	A	0.000262792
rs6772095	C	0.000265108
rs7615318	C	0.000284008
rs6792892	T	0.000260646
rs2624843	G	0.000255782
rs2883057	C	0.000259956
rs12496973	T	0.000258688
rs2252833	G	0.000260672
rs2624821	G	6.88671e-06
rs4688690	G	0.000272422
rs13060128	A	0.000264821
rs4688758	G	0.000271006
rs17657664	T	0.000229067
rs17657688	T	0.000228806
rs4688689	C	0.000271415
rs11130237	A	0.000169613
rs7628058	G	0.000278291
rs6765484	C	-0.000272966
rs9861216	T	-0.000261647
rs12490944	G	0.000157524
rs6446193	T	-0.000255145
rs12629129	A	0.000151668
rs13071931	G	0.000320243
rs4688755	G	-0.000266164
rs12637457	G	0.000160278
rs2526751	T	-0.000274213
rs9866695	G	-0.000274542
rs7430334	T	-0.000232692
rs9814664	C	-0.0002688
rs2526748	A	-0.000266553
rs12495114	T	0.000159473
rs17304079	A	0.000294792
rs9311446	G	-0.000273026
rs6762477	G	-0.000226626
rs11920034	A	0.000156744
rs2023952	G	0.000160518
rs11924670	A	0.000168793
rs2240329	G	-0.000246587
rs3774734	C	-0.000225952
rs2240327	A	-0.00028871
rs7061	C	-0.000254846
rs2526743	G	-0.000290605
rs2526754	G	-0.000291807
rs2247510	C	-0.000247233
rs2240326	G	-0.00029813
rs2624853	A	-0.00029581
rs2013208	C	-0.00029476
rs2624834	G	-2.26898e-05
rs2856234	A	-0.00026893
rs1061474	T	-0.000254882
rs1138536	T	-0.000252225
rs2624826	T	-0.000255552
rs12636232	C	0.00015784
rs2856238	T	-0.000239066
rs2856237	A	-0.000254364
rs739983	G	8.34121e-05
rs2526396	A	3.95405e-05
rs2526395	T	4.83754e-05
rs2526394	T	7.14763e-05
rs2526392	T	5.48332e-05
rs2188151	G	0.000280933
rs2624839	T	0.000316948
rs3774745	C	-0.000292158
rs2624837	A	6.46213e-05
rs2518796	T	0.000287512
rs13067082	A	-0.000253458
rs7642692	T	-6.56737e-05
rs12632110	A	-0.000298521
rs12637671	G	-0.000254515
rs11711407	A	-0.000248262
rs2236939	G	-5.00771e-05
rs739431	A	-0.000183209
rs886075	G	-0.000582359
rs9883222	G	-0.00014493
rs1894324	G	-0.000562557
rs2298953	T	-0.00014329
rs2298954	C	-0.000155884
rs9852677	G	-0.000330882
rs2282751	G	-7.54271e-05
rs2236944	G	-0.000278525
rs4141060	T	-5.92725e-05
rs3806708	T	-5.33606e-05
rs9875873	C	-0.000581229
rs7641224	C	-0.000578443
rs6776145	T	8.26211e-05
rs12629572	T	7.9709e-05
rs3774753	T	-0.000158128
rs9877046	T	-1.64111e-05
rs2073498	C	-3.84595e-05
rs2073499	A	-7.15679e-05
rs6446203	C	-0.000698376
rs1989839	A	0.000103443
rs2301639	G	-4.48981e-06
rs2233474	C	-5.15987e-05
rs2071803	C	2.39122e-05
rs2236953	G	-0.00021845
rs2298955	T	-0.00028204
rs2236963	G	-0.000177342
rs2236965	T	-0.000215372
rs916217	G	-0.000182478
rs2236967	G	-0.000172995
rs9835537	T	-0.000220917
rs2236968	A	-0.000173205
rs2236973	T	-0.000224551
rs11928538	C	-0.000542178
rs762898	T	-0.000212607
rs743756	C	-0.000236857
rs2236975	T	-0.000206694
rs2236979	T	-0.000232066
rs743857	T	-0.000241526
rs2236984	A	-0.000243089
rs929047	A	-0.000203018
rs2236987	T	-0.000245858
rs750510	T	-6.63576e-05
rs754298	T	-2.07958e-05
rs398703	G	3.6344e-05
rs12491425	G	-4.08829e-05
rs13091933	A	4.06381e-06
rs13076850	T	2.37403e-05
rs1034405	G	-1.8048e-05
rs2269505	G	2.29711e-05
rs3804627	T	8.15805e-06
rs34584636	T	2.06631e-05
rs417592	A	1.51218e-05
rs17787569	G	2.22407e-05
rs7646236	T	2.25546e-05
rs201198	G	-6.81645e-06
rs201194	C	-4.10792e-06
rs873985	A	0.000328176
rs1076904	C	0.000250498
rs375544	G	4.6641e-05
rs813243	C	3.74356e-05
rs3792328	C	4.43251e-05
rs396302	C	4.14943e-05
rs6791880	G	1.0095e-05
rs11711534	G	0.000657998
rs7637429	T	0.000110778
rs751851	C	6.9509e-06
rs6779819	A	7.39688e-06
rs6796769	A	4.72722e-06
rs6446212	T	5.33979e-06
rs7615703	G	9.87822e-06
rs2168866	G	4.67598e-05
rs7611428	C	-4.93366e-05
rs6446213	G	4.95748e-06
rs936406	G	-5.68505e-05
rs936405	T	-5.24435e-05
rs1458386	C	-5.46505e-05
rs4429624	A	-7.1324e-05
rs6446214	A	-5.40461e-05
rs7652715	A	-6.7371e-05
rs9825535	C	5.57964e-05
rs11712367	C	7.22084e-05
rs12495399	C	-0.000519286
rs2608988	G	6.89539e-05
rs2609024	G	5.51814e-05
rs4688696	A	-0.000520581
rs13075377	T	5.62553e-05
rs6446222	A	7.31542e-05
rs12487821	C	-0.000524013
rs2675792	A	5.23919e-05
rs9869945	A	7.70925e-05
rs1947607	T	6.65903e-05
rs2609022	T	5.60265e-05
rs11921011	G	-5.66945e-05
rs2675830	C	4.14086e-05
rs2609031	C	5.36437e-05
rs1966920	A	5.47776e-05
rs13065995	G	5.81714e-05
rs2675835	G	6.60179e-05
rs2675836	T	5.41115e-05
rs2085580	G	-5.62417e-05
rs11917538	G	6.94198e-05
rs2219431	G	6.42248e-06
rs9875961	G	5.26048e-05
rs7638082	G	5.30535e-05
rs7642158	T	8.00814e-06
rs11921930	G	-0.000229553
rs6795573	T	-7.01243e-05
rs13093798	C	5.57344e-05
rs11130263	G	5.50832e-05
rs4078296	T	-0.000404547
rs12488948	T	-0.000501547
rs9868870	G	-7.28649e-05
rs34628582	A	5.11157e-05
rs7433217	G	7.23911e-05
rs13086922	T	4.73147e-05
rs6771085	T	4.50049e-05
rs9869826	T	0.000852159
rs6810241	C	4.27369e-06
rs13085827	G	-8.14416e-06
rs11130267	A	7.01789e-05
rs12491206	C	-0.000181284
rs7428086	G	1.90866e-05
rs7614482	A	0.000123965
rs7429035	A	-2.05105e-05
rs13062018	G	-2.06703e-05
rs6446245	T	0.00012826
rs13064199	T	-3.6122e-05
rs12496621	G	-0.000314063
rs10865962	G	3.09434e-05
rs4438692	G	3.62753e-05
rs4443210	G	0.000125341
rs13088462	T	-9.81215e-05
rs7638732	A	9.21254e-05
rs13061003	T	0.000113398
rs6445600	G	2.26096e-05
rs6768601	A	3.33428e-05
rs7629420	G	3.49016e-05
rs4927960	T	4.40715e-05
rs4511931	G	3.28773e-05
rs4586853	G	3.27758e-05
rs11919932	G	2.11091e-05
rs4377512	G	5.12891e-05
rs6795272	T	7.76819e-05
rs6787773	C	1.9764e-05
rs4511933	G	1.78056e-05
rs4927961	G	-0.000326664
rs4582086	A	1.96856e-05
rs9850021	C	1.88685e-05
rs13080170	A	9.99884e-05
rs4244704	T	1.85755e-05
rs4446244	G	2.06866e-05
rs7653451	T	1.91754e-05
rs7615291	C	1.72356e-05
rs9828200	T	1.06515e-05
rs12494165	A	8.06788e-05
rs7629433	C	1.85794e-05
rs4356848	C	0.000105914
rs6793613	A	2.01641e-05
rs6446011	A	1.93607e-05
rs9865532	G	0.000104447
rs4267675	C	2.68203e-05
rs4309763	A	1.63435e-05
rs7652818	A	1.7548e-05
rs4478114	C	1.36914e-05
rs6772197	G	0.000107959
rs4560329	C	8.44959e-05
rs6445455	T	4.40583e-05
rs6777719	T	6.13938e-05
rs6787805	A	9.98354e-05
rs6779658	G	5.86343e-05
rs4244697	G	5.59685e-05
rs4346580	A	-0.000155174
rs12492615	C	-0.000240959
rs6772664	A	6.15926e-05
rs4453876	C	6.66803e-05
rs6784455	C	0.000104213
rs4568177	G	6.47168e-05
rs10212250	G	6.52059e-05
rs7628533	C	6.30505e-05
rs9858412	G	7.85677e-05
rs7644957	A	7.89835e-05
rs4367100	A	0.000103683
rs4301044	A	7.81425e-05
rs4619816	G	0.000334914
rs6445549	C	0.00010386
rs6445551	G	6.38521e-05
rs2883809	A	0.000101743
rs995543	A	0.000104714
rs2355941	A	6.53643e-05
rs922612	A	6.24014e-05
rs1480364	A	0.000104322
rs2355943	C	9.96053e-05
rs9860403	T	9.85345e-05
rs9878100	A	6.52501e-05
rs9878592	A	-0.000119335
rs4974095	A	4.3569e-05
rs2170178	G	9.81074e-05
rs4974094	G	9.94988e-05
rs899750	T	9.88342e-05
rs1552072	T	6.22312e-05
rs1552073	A	6.33347e-05
rs4974099	C	9.75278e-05
rs4974092	C	8.8211e-05
rs6796847	T	9.90951e-05
rs1480360	G	9.76853e-05
rs1480359	C	-0.00012876
rs11706571	T	0.00014931
rs4974112	G	-0.000123063
rs9832672	T	0.000104699
rs12489219	A	-0.000158277
rs11130286	A	0.000115408
rs2219891	C	0.000105157
rs6445601	T	0.000113759
rs4974109	A	4.38952e-05
rs1480357	T	3.90866e-05
rs6445604	A	0.00010299
rs4974108	T	0.000100647
rs9877188	T	0.000104721
rs6445611	T	0.000105682
rs7640083	G	0.00010509
rs2170177	C	-0.000272633
rs7649069	A	0.000102334
rs7648012	G	0.000311566
rs9817077	C	-0.000448881
rs9817872	C	-0.000445887
rs1383251	G	0.000241222
rs4974105	A	0.000226551
rs6445628	A	0.000240141
rs4468966	A	-0.000410944
rs7625006	A	0.000250676
rs9856134	C	-0.000406288
rs9829057	A	-0.000346658
rs751076	C	-0.000405528
rs751075	C	0.000236999
rs1031925	T	0.000211268
rs1480353	T	0.000288031
rs4974104	G	0.00029023
rs2219890	G	0.000298337
rs12487468	A	-0.000443551
rs12493978	G	-0.000419516
rs4974096	G	-0.000481292
rs2306431	C	-0.000481027
rs1542574	C	0.000298045
rs2127655	A	0.000253889
rs1552074	C	0.000172529
rs11715034	T	0.000157738
rs13073141	T	0.000283627
rs3828395	T	-0.000286451
rs3749316	C	-0.000235362
rs2241785	C	-0.00031996
rs2241784	G	0.000304739
rs4441646	A	-0.000243312
rs1370124	A	-0.000549554
rs2304512	T	-0.000459468
rs2217938	A	-0.000554747
rs3804766	A	-0.000457275
rs4687569	T	0.000201369
rs12637997	A	-0.000171031
rs3792408	A	-0.000457243
rs10510758	C	-0.000460022
rs2356261	C	-0.000460798
rs3749317	T	-0.00045818
rs4611808	C	0.000288261
rs17661242	A	-0.000330689
rs17712228	G	-0.0007049
rs4687800	A	0.000329776
rs4687610	T	-0.000474585
rs4687813	T	-0.000331634
rs7620081	T	0.000711076
rs7625821	G	0.000327572
rs2164599	T	0.000325934
rs11923089	G	-0.000605424
rs7623949	A	0.000429438
rs9311469	C	0.000278911
rs4687605	T	-0.000502581
rs1055429	T	0.000253308
rs11719995	C	0.000303128
rs4687592	C	-0.000131359
rs4616633	A	0.000295799
rs904145	A	0.000299071
rs6775666	A	0.00026467
rs11923703	G	-0.000842879
rs13090011	G	0.000298922
rs11919197	T	0.0002953
rs12487957	T	-0.00022023
rs4687770	T	-0.00025206
rs6800949	G	-0.000218123
rs4687773	T	-0.000438008
rs4687775	G	-0.000169544
rs6778196	C	-0.000169546
rs6445959	A	-0.000232032
rs1476290	C	-0.000662215
rs9836804	T	0.00110749
rs12639503	G	0.00096094
rs6795223	G	0.00068473
rs6805324	G	0.000851713
rs16943	C	0.000220052
rs7623760	C	-0.000130241
rs7615151	G	-4.17126e-05
rs9856180	T	-0.000131659
rs2007607	A	-0.000654875
rs986539	C	-0.000649239
rs975258	A	-0.000122303
rs9875459	C	3.06486e-05
rs4280629	A	2.2371e-05
rs7635409	A	1.91406e-05
rs1983106	T	0.000679791
rs7644969	T	-0.000579926
rs1394812	T	-0.000260533
rs9840336	G	-0.000280375
rs1587922	A	-0.000165551
rs4416372	C	0.000249585
rs9817697	C	0.000274738
rs17051957	T	-1.91605e-05
rs17259762	C	0.000109411
rs876782	T	-9.96652e-06
rs747343	T	-8.87231e-05
rs893056	G	-5.30041e-05
rs9857878	C	-3.20666e-05
rs731684	T	-9.93957e-05
rs9809254	T	2.37623e-05
rs13314125	C	-1.61638e-05
rs7618573	T	-0.00017687
rs12489539	T	-0.000176968
rs4687805	A	-9.17185e-05
rs12493204	T	-0.000176053
rs4687609	G	-0.000141756
rs4687806	G	-0.000156653
rs9847073	A	-2.68761e-05
rs9817653	T	-1.31211e-05
rs6778442	T	-6.00282e-05
rs9882775	C	-1.33987e-05
rs920160	A	-0.000103958
rs9809977	T	-6.69636e-06
rs4687809	G	-0.000159147
rs4687810	T	-6.99014e-05
rs735768	T	-5.6146e-05
rs749995	C	-6.45649e-05
rs17051977	T	-2.20154e-05
rs2304505	T	-4.31905e-05
rs352148	T	-2.14421e-06
rs164639	C	3.7759e-05
rs352158	C	-0.000222479
rs614288	T	-0.000197999
rs524986	T	-0.000209439
rs352169	G	-0.000181962
rs352168	C	-0.00018043
rs352167	T	-0.000183915
rs352166	C	-0.000131047
rs352165	A	-0.000176674
rs352163	G	-0.000192279
rs164640	C	-0.00018967
rs352143	T	-0.000324076
rs164637	G	6.09723e-05
rs11717574	T	-0.000473082
rs11714313	C	-0.0004894
rs353547	T	-6.75198e-05
rs353548	A	-1.48815e-05
rs7628461	A	-0.000544933
rs4082828	A	-0.000546089
rs7638204	C	-0.000559336
rs7618915	G	5.61039e-05
rs11715391	C	-0.000558984
rs34551211	C	-6.50489e-07
rs34569561	T	5.94231e-05
rs1060330	T	-0.000141968
rs7614727	C	-0.000134204
rs11707938	T	0.000610177
rs11707056	C	-0.000575817
rs13071708	G	-5.1917e-05
rs3733063	G	-0.000482419
rs11708811	C	-0.000572753
rs17052052	A	-0.000567473
rs17052053	T	-0.000458452
rs17052054	C	-0.000531342
rs9311474	T	-0.000153476
rs10461027	G	-0.000544684
rs699469	T	0.000119229
rs10460962	C	-0.000518537
rs17052058	A	-0.000324727
rs17052061	T	-0.000322039
rs3852064	G	3.54112e-06
rs6445386	A	-0.000324518
rs17052068	C	-0.000376424
rs6763882	C	-0.000379796
rs11711934	T	-0.000324733
rs6796333	T	-0.000327995
rs11710014	C	-0.000520305
rs34762015	G	-0.000361992
rs4687612	A	6.71179e-05
rs2335640	T	-0.00036078
rs13059674	T	-0.000314012
rs11713914	G	-0.000464094
rs11718125	T	-0.000317013
rs7633687	C	-0.00050364
rs11707864	G	-0.000351948
rs11706515	G	-0.000499974
rs13075370	G	-0.000363388
rs13076890	T	-0.000324383
rs13089892	C	-0.000101924
rs11720365	G	-0.000461821
rs419050	C	-0.000110083
rs11708581	C	-0.000434415
rs419752	C	-0.00011955
rs390802	G	-0.000328589
rs123603	C	-0.000110798
rs11711974	G	-0.000450023
rs123598	G	-0.000118043
rs409803	A	-1.90251e-05
rs2878549	T	0.000154266
rs498778	C	0.000132025
rs3886875	T	-0.000438101
rs613519	T	1.70642e-05
rs2016575	T	0.000295544
rs676034	T	9.35733e-05
rs10865971	A	-0.000475851
rs634382	A	0.00027147
rs2215466	A	8.64153e-05
rs4687614	G	7.5362e-05
rs1541495	T	1.57534e-06
rs9855470	A	0.000120127
rs3774409	C	9.50507e-05
rs2159607	G	0.0002979
rs4312651	A	8.95611e-05
rs6784615	C	-3.13438e-05
rs6445486	A	0.000148536
rs1011063	C	0.000260885
rs1011062	A	4.35944e-05
rs4687617	G	1.2058e-05
rs7620015	G	2.46007e-05
rs2109559	A	2.46865e-05
rs758803	T	9.84643e-05
rs887514	T	2.45316e-05
rs6810027	C	0.000120894
rs6445506	T	1.67621e-05
rs758800	T	8.66222e-05
rs1010553	T	9.8819e-05
rs1010554	T	5.52765e-05
rs13081028	G	9.22773e-07
rs9853056	T	-3.97159e-06
rs13303	T	6.35135e-06
rs4475032	C	-4.75987e-05
rs6778735	T	-1.58716e-05
rs4282054	T	-2.74019e-07
rs7614424	C	-1.84216e-05
rs7614981	C	-4.05302e-05
rs4687626	G	-5.39505e-05
rs7638808	A	6.48414e-06
rs6445528	A	6.14509e-06
rs1133415	G	-8.97505e-06
rs7643568	A	0.000526167
rs2878628	A	-6.49432e-05
rs2251219	T	-0.000111187
rs1961958	A	-0.00011868
rs17052256	A	-6.21801e-05
rs3796353	C	-6.09654e-05
rs6778844	T	-0.000116606
rs2289249	G	-0.000112446
rs6786919	A	-6.41592e-05
rs13063160	T	-5.83289e-05
rs6786043	A	-6.43027e-05
rs11714565	C	-6.19828e-05
rs7652191	T	-5.99948e-05
rs11720243	T	-7.99633e-05
rs12487445	A	-0.000122818
rs3852066	C	-5.26915e-05
rs2590838	G	-5.24393e-05
rs2336146	A	-2.6321e-05
rs2577831	C	-7.18837e-05
rs11714419	A	-0.000127327
rs3774366	T	-5.39289e-05
rs3733045	A	-5.74728e-05
rs3755806	T	-9.22268e-05
rs13083798	A	-6.1971e-05
rs4687638	A	-0.000116182
rs13064064	T	-9.98574e-05
rs1561337	G	-9.67457e-05
rs7622694	G	-5.22293e-05
rs2083180	G	-6.74495e-05
rs13068293	C	-0.000100519
rs11130310	C	-4.94014e-05
rs13099479	G	3.26322e-06
rs2028216	C	-0.000119648
rs2289250	C	-0.000101471
rs33967311	C	-9.03657e-05
rs2336149	G	-5.44961e-05
rs7611731	T	-5.27333e-05
rs6804145	C	-5.19918e-05
rs11715796	A	5.25391e-05
rs11130315	A	-9.94668e-05
rs12488461	T	-0.000110544
rs12496634	A	-0.000102531
rs10865974	G	-4.62846e-05
rs3733039	C	-6.2573e-05
rs1866268	C	-5.50496e-05
rs1108842	A	-5.36703e-05
rs11177	G	-0.000120817
rs35911561	T	0.000110638
rs6762813	C	-0.000119557
rs2289247	G	-3.76185e-05
rs6976	C	-0.000109805
rs2164885	T	-5.31372e-05
rs11130317	C	-0.000102583
rs3733041	T	-5.56926e-05
rs12635140	T	-5.74737e-05
rs8906	T	-0.00011541
rs3755798	G	-5.34948e-05
rs34017441	T	-8.27015e-05
rs34182518	G	5.13863e-06
rs11716747	C	-4.78793e-05
rs35526119	C	-5.41864e-05
rs7624716	T	-5.34883e-05
rs10780035	C	-0.000115071
rs2079929	C	-5.51077e-05
rs6445535	T	-5.54899e-05
rs2159644	C	-5.63568e-05
rs2268026	T	-9.62667e-05
rs2336545	T	-9.63044e-05
rs12497998	C	-6.63083e-05
rs2230535	T	-8.9641e-05
rs13071584	T	-4.89832e-05
rs1014969	G	-8.70805e-05
rs2710323	T	-6.62782e-05
rs2710322	T	-2.80209e-05
rs3774354	G	-0.000127104
rs2239551	G	-0.000132952
rs1042779	A	-0.00010092
rs2286798	A	-0.000102729
rs2300149	C	-8.86011e-05
rs2239549	G	-0.000126503
rs4687551	T	-7.42807e-05
rs1076425	A	-6.4929e-05
rs1075653	T	-5.22302e-05
rs9324	T	-5.28021e-05
rs2071506	T	-4.28049e-05
rs2071508	G	-5.53581e-05
rs9881468	C	-7.1058e-05
rs2535629	G	-2.29655e-05
rs3617	C	5.90565e-05
rs17331151	C	0.000132368
rs4687657	G	-2.03195e-05
rs2239547	T	-2.34188e-05
rs2276817	C	3.66673e-05
rs4687554	T	4.06999e-05
rs2071042	A	7.56515e-05
rs7652667	C	-7.53064e-05
rs11918800	G	-6.77112e-05
rs13083728	G	1.39248e-05
rs11922961	T	-7.70689e-05
rs1573815	G	6.25522e-06
rs3733047	G	1.59162e-05
rs6445538	T	-1.3993e-05
rs6445539	G	-1.44075e-05
rs6769789	C	-7.18575e-05
rs11130329	C	-6.04094e-05
rs3796352	C	4.71438e-05
rs9860296	C	-2.97234e-06
rs6798472	T	1.50524e-06
rs9876403	C	6.20791e-05
rs6795646	C	-1.1374e-05
rs11713324	T	-5.3242e-06
rs9844736	T	-2.4282e-05
rs11922975	C	1.34568e-07
rs4687687	A	-3.13856e-05
rs3733034	C	-1.6573e-05
rs11130331	G	-4.48619e-05
rs10510761	C	6.7456e-05
rs2257216	T	-8.53472e-05
rs2581801	G	-6.78718e-05
rs6445550	G	6.38732e-05
rs9311485	T	-5.05459e-05
rs2336669	A	6.11597e-05
rs4519686	T	-5.18653e-05
rs9823697	G	-8.96725e-05
rs11717619	A	0.000103744
rs6792578	G	6.29293e-05
rs6768844	C	5.71982e-05
rs9846976	T	6.52995e-05
rs11710394	A	8.58758e-05
rs2564932	C	-6.26557e-05
rs2581824	C	-2.50586e-05
rs2115779	A	-4.09742e-06
rs2581777	T	-4.48337e-05
rs2244461	G	-4.62524e-05
rs9847710	T	-1.98045e-05
rs2581806	A	-1.63652e-05
rs11712653	C	3.2101e-06
rs1346719	T	-2.02522e-05
rs11707780	C	-3.24924e-05
rs750474	G	1.53119e-05
rs9756317	T	3.17397e-05
rs2564926	G	3.91298e-05
rs13072457	G	2.27621e-05
rs2581799	G	4.09788e-07
rs7622420	A	0.000114992
rs11707575	C	0.000105627
rs2564929	T	-7.18061e-06
rs2336725	C	-4.40957e-05
rs2253675	T	4.77439e-06
rs2253685	G	-3.66966e-05
rs891368	A	-3.65935e-05
rs1078968	G	-3.72944e-05
rs2564922	G	-8.22194e-06
rs2564921	T	-2.69427e-05
rs11242	T	-4.88501e-05
rs2581786	G	-3.6132e-05
rs2581829	A	-2.56743e-05
rs2581830	T	-1.9655e-05
rs1560333	T	2.2827e-05
rs9838517	T	4.0396e-05
rs13088281	C	1.8809e-05
rs9867023	T	1.88363e-05
rs1560332	C	-1.77846e-05
rs6792345	T	-1.19677e-05
rs6792363	T	-1.11432e-05
rs4687570	C	4.15058e-05
rs1080500	G	-0.00011456
rs6807359	C	0.000132621
rs11130344	T	0.000232269
rs7616077	T	0.000222268
rs6777221	A	-0.000163483
rs750170	G	0.000376832
rs6778964	G	0.000255442
rs3821689	T	0.0002449
rs750527	G	-0.000293565
rs3736151	C	0.00010528
rs3736154	G	0.000107266
rs735940	C	7.09832e-05
rs2242302	G	8.14368e-05
rs1051485	T	0.000100486
rs4687718	A	0.000127581
rs7648309	G	-1.74636e-05
rs4687573	C	-1.15547e-05
rs11130367	G	-3.28468e-05
rs12490667	G	-3.62589e-05
rs17052957	T	-0.000101099
rs6798771	C	-4.14101e-05
rs11551405	C	-3.66906e-06
rs6792874	T	-2.44622e-05
rs9628	A	-4.06241e-05
rs2279319	T	-6.49747e-05
rs3732834	A	3.23856e-05
rs13063111	C	-0.000152979
rs17307289	A	-5.40615e-05
rs7643417	A	-3.41762e-05
rs10461029	A	-7.16675e-05
rs7641238	T	-0.000120038
rs12637463	G	-8.69067e-05
rs2358619	T	-0.000113892
rs17307574	T	-6.93977e-05
rs4687723	T	-0.000107048
rs6445576	C	-0.000104288
rs13082092	T	-3.77086e-05
rs1038395	C	-0.00010481
rs2029213	C	-3.02588e-05
rs9812118	T	-3.66388e-05
rs4687576	T	-3.54514e-05
rs12633047	C	0.000318094
rs10510763	C	-7.4018e-05
rs17235667	C	-6.28387e-05
rs752859	T	-0.000100084
rs4687728	T	-0.000100147
rs495024	G	-9.62201e-05
rs550043	A	0.000192402
rs674628	G	-0.000124441
rs660746	T	0.000128458
rs3102231	T	-0.000179603
rs13314396	A	-0.000229585
rs546804	A	0.000206833
rs11130368	T	-0.000239854
rs681751	T	-0.000190502
rs7614722	C	-0.000155251
rs17308399	C	-0.000166059
rs9880156	G	-0.000260751
rs7641028	A	-0.000169303
rs511963	A	-2.09051e-05
rs516362	G	-0.000161202
rs551551	C	-9.912e-05
rs9830114	T	-0.000431147
rs658071	C	-0.000447841
rs611914	G	0.000138087
rs312476	G	0.000241816
rs9841726	T	0.000452704
rs17731739	G	-0.000364024
rs7630080	A	0.000441819
rs219847	A	-5.98172e-05
rs6763768	T	4.2367e-07
rs3774421	G	9.93733e-05
rs312481	A	-0.000290497
rs9311502	T	0.000180954
rs3774428	G	0.000181674
rs3774430	A	4.18335e-05
rs12715461	A	1.28695e-05
rs3821847	G	0.000107778
rs17053186	C	-0.000411885
rs11707155	A	-0.00094683
rs709323	C	0.000143358
rs807197	C	0.000158991
rs807194	C	7.13843e-05
rs807193	G	3.56865e-05
rs936450	A	-5.59137e-05
rs3774487	A	5.59899e-05
rs3821854	T	-0.000245936
rs3774490	C	8.54307e-05
rs6802110	G	-0.000143541
rs898415	A	-0.000223673
rs1380606	T	-0.000218365
rs11709171	A	-0.000176187
rs6786135	C	-0.000217229
rs2077167	C	-0.000264513
rs6763245	G	-9.95541e-05
rs3774503	A	-9.7636e-06
rs1037827	A	-0.000195478
rs2276836	T	-7.62639e-05
rs11712998	A	-0.000240372
rs3774519	T	-0.000257999
rs1380609	T	-5.58151e-05
rs17053338	T	0.000164915
rs12492502	A	-5.72424e-05
rs898411	T	-4.68024e-05
rs898422	G	-9.54592e-05
rs11130377	T	-4.29575e-05
rs1380608	A	-6.77503e-05
rs3774529	G	-0.000478314
rs3774531	C	-0.000212203
rs3821857	T	-0.000458389
rs2633730	C	0.000138172
rs3774541	G	-5.97955e-05
rs2633727	A	-3.16088e-05
rs13076366	C	-9.67252e-05
rs3821858	T	-7.98086e-05
rs11708227	T	-8.46798e-05
rs11709505	T	-7.33098e-05
rs2633725	T	-8.40335e-05
rs2070617	G	9.51416e-05
rs7638857	A	5.61703e-05
rs7649275	G	-3.52146e-05
rs17053417	G	-0.000100017
rs11719179	A	-2.24857e-05
rs1020819	A	0.000189419
rs2612033	T	-2.55547e-05
rs11926741	G	-2.62978e-05
rs17030975	T	0.000178254
rs898423	G	8.51307e-05
rs6800641	A	-0.000102629
rs2612026	T	-9.95438e-05
rs2612025	T	-0.000152233
rs17053453	A	-0.000253734
rs17053459	A	-0.000451471
rs1809282	A	-0.000160382
rs3774560	T	-0.000286842
rs17053472	A	2.518e-06
rs714786	G	8.99781e-05
rs719260	T	-0.000201857
rs7373253	T	-5.86475e-05
rs3774563	G	-0.000159003
rs1401497	G	-0.000145388
rs3796347	G	9.91545e-05
rs3774570	G	0.000143992
rs3774573	T	-0.00020858
rs1109959	T	-0.000550972
rs1573818	T	-0.000213781
rs3774577	C	8.51751e-05
rs3774580	A	0.000115668
rs3774581	A	-0.000297071
rs17053501	C	-0.000487373
rs11918583	A	0.000124925
rs6797014	C	9.3986e-05
rs7617553	G	-0.000168118
rs1829423	G	-0.000186287
rs11707420	G	-0.00014316
rs3774589	G	-0.00013466
rs3774598	G	-0.000309804
rs3774601	G	-0.000205888
rs3774602	C	-0.000225818
rs3774611	G	5.3838e-05
rs10490844	A	0.000240019
rs877483	T	7.85597e-05
rs877484	A	2.09938e-06
rs893363	G	3.21242e-05
rs4687587	A	0.000121794
rs2289209	C	-0.00031736
rs9836592	C	6.40534e-05
rs6445606	C	8.59502e-05
rs6801605	A	8.87125e-05
rs6445607	G	0.000110484
rs3774616	C	0.000146637
rs999514	T	0.000135261
rs6766099	C	-0.000226069
rs4687754	T	0.000143726
rs1043261	C	-0.000339517
rs3774626	C	0.000102952
rs2241806	A	0.000300373
rs17053571	C	-0.0005012
rs1046677	T	7.32086e-05
rs2289204	C	-0.00049656
rs4687757	G	7.13897e-05
rs2289203	T	0.000256826
rs744381	T	-0.000160376
rs893367	C	7.1772e-05
rs3733079	G	0.000312124
rs2276842	A	-0.000202988
rs3733082	G	-0.000158094
rs2083127	C	6.51732e-05
rs34310576	G	-0.000230044
rs1982171	G	0.000292632
rs4687758	G	0.000285373
rs2304576	A	0.000295282
rs2276847	C	-0.000414683
rs1992155	T	8.09344e-05
rs726028	T	-0.000138788
rs6445612	T	0.000290334
rs7636856	A	0.000141951
rs9880056	T	0.000288729
rs17053590	A	0.000253519
rs9864389	G	0.000249124
rs2118420	A	-0.000154878
rs2359131	A	7.81696e-05
rs7624521	T	-0.000320339
rs7611432	G	1.61509e-05
rs6767076	G	-0.000312258
rs6798288	C	7.47564e-05
rs7650055	C	-0.000393753
rs4582049	C	0.000237449
rs7621469	C	-0.000123941
rs4583644	G	1.65002e-05
rs9876934	T	-0.000240807
rs4687765	C	-0.000244073
rs4687766	G	-0.000244266
rs9817109	C	-0.000263093
rs6774578	A	0.000195284
rs4687768	G	-0.000241768
rs9841864	T	-0.000226262
rs12185922	A	-0.000152667
rs6763067	G	0.000384077
rs12492799	C	-5.14855e-05
rs9879164	T	-0.000147455
rs17053673	C	0.000222565
rs13095224	A	-0.000583592
rs17053682	A	0.000259356
rs4928044	C	0.000423852
rs12054449	T	-0.000424904
rs4928047	C	0.000333575
rs2359655	G	0.000176632
rs1463190	A	0.000216556
rs1470633	A	0.000172088
rs12629593	G	-0.000493507
rs6800181	T	-0.000296484
rs13322861	G	0.000237835
rs4472075	G	0.000247867
rs9817779	A	0.00011401
rs17801638	T	0.000230111
rs10510767	T	-0.000484289
rs9790076	T	-9.28193e-05
rs9835882	T	-0.000163863
rs6790009	T	0.000463894
rs764664	G	0.00032946
rs7641574	A	-0.000155498
rs2029119	T	-0.000146835
rs2029118	G	-9.73435e-05
rs9861287	C	0.000212206
rs9849746	A	7.63871e-05
rs1868513	G	0.000216181
rs1868510	G	0.000236152
rs721764	C	0.000142687
rs7618672	G	0.00010418
rs725992	T	1.2257e-05
rs11926147	C	-0.000140496
rs1449336	C	0.00016103
rs4928006	T	0.00013347
rs11917010	G	-0.000163972
rs9829714	T	0.000163171
rs13077924	G	0.000268373
rs6794229	G	-0.000179599
rs6445631	T	0.00010966
rs4373100	C	-0.00032091
rs7653234	T	0.000249737
rs6445632	A	-3.29019e-05
rs4076707	A	-0.000226475
rs4076709	G	-0.000326425
rs4077974	G	2.91007e-05
rs12637828	G	-4.01335e-05
rs7640196	C	-1.01701e-05
rs4485754	A	-4.25869e-05
rs4928011	A	6.85516e-05
rs9846400	G	7.90916e-05
rs7432602	G	0.000205555
rs12492530	C	0.000295384
rs12631896	G	0.00028485
rs12632508	C	3.00581e-05
rs11130399	G	-4.08938e-05
rs11130400	C	0.00024599
rs9839389	C	5.0739e-05
rs11130401	A	-6.32163e-05
rs11130402	G	4.13132e-05
rs4505744	G	0.000164418
rs11711040	A	7.1575e-05
rs13073263	G	0.000215105
rs9878916	G	0.000124644
rs4927995	T	-0.000128885
rs4373099	C	-6.46787e-05
rs4432683	T	5.14643e-05
rs11130407	C	-2.16302e-05
rs12374179	A	-2.16794e-05
rs9846140	G	-4.81203e-05
rs4996716	A	-4.8999e-05
rs9847950	T	-6.51394e-05
rs11130408	G	-7.87188e-05
rs11707360	A	-0.000145886
rs9852538	C	-0.000186791
rs11714935	G	-0.000200282
rs4257583	T	0.000304684
rs11130409	T	0.000292197
rs7615792	A	0.00010631
rs11720066	G	-0.000350494
rs12374075	G	0.000190547
rs7618850	C	0.000115559
rs7632823	T	-0.000172369
rs7619571	C	2.12796e-05
rs7619590	C	2.23638e-05
rs7643501	G	2.46367e-05
rs6799791	G	2.47612e-05
rs6792199	C	0.000213404
rs6804595	A	0.00023692
rs6807491	A	0.000210041
rs6445639	T	0.000244057
rs3934631	A	0.000176308
rs3934632	G	0.000158636
rs9874534	G	-8.11141e-05
rs9851393	A	-2.49611e-06
rs7429094	T	0.000219214
rs6414573	T	0.000429104
rs4078007	A	0.000172635
rs7431577	G	0.000217425
rs4072628	A	4.04358e-05
rs6781279	A	1.65973e-05
rs6769054	C	1.7846e-05
rs7427616	C	0.000174586
rs7429698	A	0.000194509
rs7428097	C	0.000114684
rs9879885	T	0.000206586
rs9874563	C	-5.76371e-05
rs4928040	A	0.000204897
rs7641520	A	-3.24322e-05
rs11130416	A	0.000238905
rs9855109	A	-3.83299e-05
rs9818348	G	0.000131689
rs11708620	C	0.0002005
rs7615581	G	0.000142635
rs9683195	A	0.00022541
rs7427395	T	0.000261238
rs1449330	A	-5.85498e-06
rs7645545	G	-2.98286e-05
rs6778504	C	-4.99742e-05
rs9864105	A	-4.31153e-05
rs1868505	T	0.000247647
rs1868504	A	-2.95098e-05
rs731508	A	-6.16362e-05
rs9862712	G	-2.34741e-05
rs9862718	G	-1.65267e-05
rs9870407	T	-7.52932e-05
rs6445653	G	-5.6387e-05
rs9851130	A	-4.17372e-05
rs6803199	T	0.000194822
rs4974370	A	-6.2415e-05
rs6804196	G	-6.72968e-05
rs9817603	T	-3.53039e-05
rs1868498	A	-0.000232258
rs4131315	G	-1.21444e-05
rs7429237	G	-2.38356e-05
rs1992963	C	-9.88218e-06
rs9816445	G	-0.000134696
rs6768189	A	-0.000119731
rs7428295	T	-8.06798e-05
rs1868500	T	0.000105753
rs6788672	G	-0.00014033
rs1530732	C	9.10204e-05
rs6445664	A	-0.000126603
rs4974360	T	0.000124412
rs9654001	C	0.000227999
rs2884804	C	-7.53543e-05
rs17747001	A	-4.0878e-05
rs7373217	A	-7.23573e-05
rs6807093	G	-0.00242925
rs6807107	G	-0.00311447
rs13074914	G	0.000194999
rs7372750	T	-0.000440585
rs7430102	G	0.00040878
rs6783107	G	-0.00201435
rs7372541	A	-6.07971e-05
rs11923090	T	4.53577e-05
rs13322345	T	0.00319864
rs6445680	G	-6.9741e-05
rs6790503	T	7.7697e-05
rs6798952	G	6.7554e-05
rs6775352	C	-7.11668e-05
rs11130424	G	-1.91205e-05
rs7428777	A	2.44341e-05
rs7372026	G	-9.57208e-05
rs9810230	A	-2.83462e-05
rs17054135	A	2.83377e-05
rs17054142	T	5.01784e-05
rs4955897	A	-4.50091e-05
rs6794883	C	0.000152287
rs2251788	T	0.000108389
rs6773369	G	0.000141811
rs6776566	G	0.000158183
rs6780599	G	0.00016142
rs11915951	T	0.000327254
rs1464349	A	0.000144518
rs1543208	A	-3.48927e-05
rs4955866	A	0.00019306
rs7620494	C	0.000189252
rs6445700	G	0.000220611
rs6782115	A	0.000213356
rs1609733	A	-0.000612658
rs6779471	C	0.000231027
rs11130425	G	4.57369e-05
rs11130427	T	5.3779e-05
rs1851048	C	7.6961e-05
rs1851045	A	0.000308836
rs6445703	T	0.000306475
rs4955919	G	-0.000950382
rs11705800	C	6.62753e-05
rs573279	T	0.000116247
rs4358270	A	-0.000230835
rs551799	A	6.5345e-05
rs4345041	A	-0.000182297
rs10510769	G	-0.000181981
rs12497334	T	0.000148901
rs626074	T	8.56499e-05
rs6803005	C	-0.000291698
rs1366032	C	6.19624e-05
rs13084347	C	0.000212283
rs496625	A	4.47227e-05
rs566448	C	-0.000311132
rs529098	T	-0.000440737
rs622326	T	-1.6032e-05
rs1965072	C	-2.0633e-05
rs530868	C	8.13639e-06
rs535526	C	-0.00064072
rs838022	A	3.43089e-05
rs6800366	T	-0.000182348
rs17054246	A	-0.000224512
rs646929	A	-0.000109833
rs17815840	A	0.000144427
rs17054250	G	-0.000241364
rs4955876	G	-4.56341e-05
rs6788462	C	3.63039e-05
rs1520575	T	0.000154855
rs601420	G	-0.000676454
rs601383	T	-0.000618457
rs599573	T	-0.000615026
rs666071	T	-0.000567812
rs515920	T	0.000103598
rs10510771	G	-0.000421509
rs17054291	T	-0.00041707
rs6808753	T	-0.000522251
rs12490327	A	0.000216595
rs7623961	A	0.000210844
rs41381544	C	-0.000320388
rs551114	G	-1.82062e-05
rs550210	C	8.38672e-06
rs568051	G	-0.000604558
rs566884	T	0.000232768
rs608142	A	-0.00051947
rs589281	C	1.56766e-05
rs13095178	T	-0.000165691
rs541957	T	-0.000450914
rs4083342	C	0.000172353
rs13086256	G	0.000199629
rs11718583	G	-0.000559735
rs3906509	C	0.000210179
rs13068008	C	0.000208294
rs1863858	A	-0.000226904
rs10510772	G	-0.000229708
rs17054340	C	-0.000205592
rs1346407	C	-0.000137672
rs1344671	T	0.000168325
rs3732748	G	-0.000158469
rs4384925	G	-0.000140836
rs4955893	A	-0.000692964
rs1921548	G	0.000177984
rs1997463	A	2.38548e-05
rs2360026	T	0.000129797
rs1882322	T	0.000173805
rs1882321	A	0.000461021
rs6793171	A	-0.000220634
rs1317838	A	0.000160732
rs7649955	G	0.000292375
rs7642224	T	0.00025567
rs1921547	A	-0.000221876
rs13093404	G	-9.34693e-05
rs1465010	A	-0.000145023
rs1465011	G	-1.73366e-05
rs11924053	G	3.89368e-05
rs11130434	T	-0.000101456
rs11130435	T	4.47412e-05
rs11130436	T	3.1689e-05
rs17054448	T	3.11175e-05
rs11720287	C	-7.9603e-05
rs3773603	A	-2.9043e-05
rs6445707	G	-6.84084e-05
rs1075354	A	7.38915e-05
rs9849795	T	0.000174118
rs12634786	G	9.63067e-05
rs1526596	A	0.000128791
rs7642067	A	0.000174724
rs1184882	G	0.000796271
rs2703028	C	0.000632956
rs1568983	C	0.000376017
rs2951877	A	0.000385738
rs2703022	A	0.000333206
rs10510774	A	-0.000578995
rs2293662	G	0.000119185
rs3773594	T	2.74378e-05
rs9868221	T	-8.04154e-06
rs9848771	G	-1.90167e-05
rs17054524	C	9.44982e-06
rs1969481	A	0.000430471
rs1880829	T	0.000130783
rs6772996	A	-0.000153154
rs10514715	G	-0.000580653
rs9808962	G	0.000166763
rs1918070	C	0.000159916
rs4468946	G	-0.000174997
rs6782759	C	-4.93671e-05
rs941050	A	-4.25699e-05
rs4077115	G	-0.000279811
rs17054582	C	-0.000142615
rs1918071	T	-1.05694e-06
rs17054586	T	1.04022e-05
rs6794724	A	2.65631e-05
rs987505	T	0.000254835
rs9851733	G	0.000223298
rs3773574	T	-1.06592e-06
rs2360667	A	0.000263787
rs4423737	C	0.000276192
rs3773573	G	3.45809e-05
rs4955826	C	0.000174029
rs17054677	G	0.000242274
rs17707469	A	6.93341e-05
rs2280187	G	0.000225264
rs3912834	A	0.000348266
rs11708633	C	-3.27061e-05
rs3773569	C	4.09077e-05
rs3773568	G	-1.04675e-05
rs10049249	T	5.26899e-05
rs4955917	G	0.000188758
rs1568036	G	0.000132886
rs358031	C	0.000205644
rs358033	A	0.000182038
rs358045	G	0.000188689
rs3773563	G	-2.56623e-05
rs358052	C	0.000431242
rs3773559	A	0.000110371
rs3773557	T	-4.18633e-05
rs3773555	C	-0.000100396
rs3773554	A	5.74795e-05
rs3773553	C	6.27503e-05
rs4955920	C	0.000277826
rs3773544	A	-1.58648e-05
rs358493	C	8.11452e-05
rs6776968	A	6.80615e-05
rs6777055	A	0.000107913
rs1515952	T	1.25252e-05
rs7340659	T	0.000136776
rs358498	C	0.000183802
rs358500	G	7.77008e-05
rs11130446	T	9.08226e-05
rs11130448	A	0.000124405
rs3773540	G	-0.000258852
rs3773535	C	-0.000251977
rs17054781	T	0.000380306
rs17323097	A	-3.09801e-05
rs17054785	A	9.30083e-07
rs358077	A	-8.8877e-06
rs17323187	C	0.000414909
rs17323229	A	0.000391764
rs41499945	A	0.000392616
rs165389	T	5.16173e-05
rs358078	T	0.000128735
rs11130451	A	1.65917e-05
rs17257847	G	4.37681e-05
rs11130452	G	6.64226e-05
rs13060688	T	3.68178e-05
rs358004	C	5.00878e-05
rs358008	G	-0.000163652
rs358010	G	-7.9899e-05
rs358012	C	-0.000184471
rs17054805	A	8.41462e-05
rs9843442	T	0.000381755
rs358017	T	-0.000167974
rs13061131	C	8.13862e-05
rs358019	T	-5.80305e-05
rs11130454	C	0.000250861
rs1458977	A	0.000146681
rs358024	T	-0.000325085
rs1458978	T	0.000133714
rs7651413	G	0.00026617
rs9311550	C	0.000275498
rs1388636	C	0.000285862
rs9840412	C	0.000140682
rs10049173	C	0.000276628
rs10049174	C	0.000263146
rs709330	G	-0.000506211
rs697928	T	0.000321453
rs13093417	T	0.000160123
rs697929	A	-0.000482905
rs697932	T	0.000146986
rs697933	A	0.000571594
rs2122562	G	0.000128251
rs697937	G	-0.000132613
rs17054861	A	0.000139021
rs17054864	A	6.0705e-05
rs1458980	G	2.67372e-05
rs4955830	A	0.000133213
rs4955933	T	0.000154011
rs13433743	T	-1.72714e-05
rs11713980	C	-0.000436942
rs11706236	A	-0.000465649
rs4955832	T	-0.000104508
rs4955935	C	0.000145178
rs6766069	T	5.28721e-05
rs9879126	T	-0.000211053
rs9859995	C	0.000129351
rs921368	A	5.49359e-05
rs921369	G	0.0005892
rs9880768	G	-0.000253745
rs17054896	C	0.000581899
rs716540	A	0.00012971
rs7630296	T	5.07551e-05
rs12490524	G	0.000143875
rs12491562	G	0.000173272
rs17054903	T	3.32167e-05
rs13081750	G	-0.00033475
rs10446480	A	-0.000132164
rs9311552	C	-8.5748e-05
rs1461796	T	-0.000420689
rs11130462	T	-1.51879e-06
rs9818690	T	0.000398849
rs9818965	T	8.62272e-05
rs12638886	G	0.000132703
rs6782687	T	0.000814727
rs4955943	C	-0.000225529
rs1461800	T	0.000711067
rs9830222	C	-1.16916e-05
rs1563976	A	0.000740747
rs6793158	G	-1.0107e-05
rs6793267	G	-4.20769e-05
rs6785046	T	-1.80914e-05
rs6780554	C	-0.000430333
rs6802697	T	0.000486262
rs4292201	G	0.000753945
rs6775075	G	0.000738511
rs616776	T	0.00081497
rs422712	A	0.000756649
rs17709697	G	6.63219e-05
rs373532	C	0.000339929
rs535157	A	0.000439212
rs535219	T	0.000492286
rs6445725	A	0.000339703
rs403286	G	0.000273953
rs6801136	C	0.000233029
rs392699	T	0.000251391
rs17760821	A	-0.000330237
rs17760893	C	-0.000439868
rs17055018	T	3.78824e-05
rs11715075	C	0.000488923
rs7613572	A	-0.000537959
rs1373605	C	-0.000270884
rs459737	A	0.000208311
rs458308	T	-0.000155064
rs460001	A	-9.23918e-05
rs6801238	T	0.000300656
rs358806	A	0.000324746
rs17055095	C	0.000254776
rs13083875	C	0.000291291
rs4955840	T	0.000128114
rs749152	C	-3.22381e-05
rs91653	G	8.46167e-05
rs3856709	T	-5.65254e-06
rs358783	A	0.000249744
rs1444878	G	2.65904e-05
rs358817	C	7.43793e-05
rs1020357	T	0.000250124
rs7638561	C	0.000313587
rs4955978	C	0.000315132
rs9821479	T	-0.000121485
rs4955979	A	0.000346315
rs358792	T	-0.0003559
rs358793	T	-0.000340822
rs9834227	G	0.000297747
rs12490931	T	0.000265186
rs9842885	G	0.000300723
rs17055208	C	0.000220765
rs9863778	C	0.000289862
rs1444866	A	0.00019228
rs6787924	C	0.000289037
rs9833895	A	3.14761e-05
rs753449	C	2.94649e-05
rs3846035	A	0.000100025
rs7629260	A	1.60261e-05
rs6775104	C	0.000150697
rs2885450	G	0.000109805
rs11716514	C	7.06836e-06
rs1879382	G	6.8497e-05
rs1402292	G	6.94319e-05
rs7618735	C	6.6408e-05
rs7640305	G	3.029e-05
rs11716743	C	7.17673e-05
rs4955850	C	0.000170111
rs12634081	C	0.000138117
rs11706523	A	5.43408e-05
rs3846041	A	0.000135194
rs4955992	A	0.000179207
rs9832670	A	0.000210332
rs7640326	G	0.000274867
rs17327825	C	0.000295812
rs17327860	G	0.000265662
rs1373634	A	0.000246959
rs1822811	T	0.000125513
rs1822813	C	0.00012483
rs17327979	C	-0.000345288
rs17262401	C	-0.000101641
rs865235	A	0.000190412
rs815533	A	9.08525e-05
rs873486	C	0.000518528
rs845542	C	-3.38585e-05
rs645486	C	-2.80508e-05
rs476986	C	-5.08188e-05
rs9842417	A	0.000804509
rs7624718	A	6.95917e-05
rs17762441	C	-0.000163467
rs17711589	G	-0.000178456
rs1795651	G	0.000195359
rs931698	C	-0.000160869
rs511843	A	0.00019259
rs12491147	T	4.56009e-05
rs6767040	C	0.000190364
rs17329094	A	-0.000134565
rs1167241	A	-0.000184571
rs1167242	G	-0.000413084
rs1167244	C	-0.0001793
rs1167245	C	-0.000243639
rs1182878	C	-0.000194512
rs6772485	C	-0.000330715
rs6794010	A	-0.000386468
rs2649861	G	6.92683e-05
rs4955814	T	0.000217202
rs17055518	G	-3.49289e-05
rs358917	T	0.000102171
rs2067745	G	0.000135302
rs815460	G	-3.02783e-05
rs815457	T	0.000105757
rs9831688	C	0.000171761
rs13084767	A	-0.000204812
rs709336	C	9.97613e-05
rs1126230	G	-0.000317617
rs2231384	A	-9.10016e-05
rs1152113	T	8.40814e-05
rs815471	C	0.000246453
rs12106889	T	-0.00017834
rs815476	G	0.000239737
rs1900093	G	-0.000271561
rs815419	G	0.000257048
rs4974192	T	-0.000176098
rs1495357	A	-0.000159753
rs9842333	T	-0.000151206
rs815416	C	-0.000112702
rs815415	T	-6.97069e-05
rs863631	T	-6.47399e-05
rs13076577	A	-6.76512e-05
rs815456	T	0.000225492
rs17055741	C	0.000159817
rs1994978	C	0.000231116
rs864623	A	1.54092e-05
rs815441	G	0.000105747
rs815440	T	0.000109989
rs815437	C	0.000116618
rs709338	A	7.63579e-05
rs815422	T	9.36492e-05
rs1179376	C	5.47447e-05
rs1179375	T	3.46073e-05
rs815402	G	-6.17004e-05
rs815405	T	4.32652e-05
rs815406	T	2.28471e-05
rs815412	T	1.87824e-05
rs1874311	G	1.45906e-05
rs1495360	G	5.8852e-05
rs1472309	T	3.26705e-05
rs732887	T	1.41378e-05
rs11130479	C	4.84748e-05
rs709343	A	5.30177e-05
rs815453	C	7.31455e-05
rs815452	T	5.59576e-05
rs17055891	G	1.71081e-05
rs6801405	G	4.68962e-05
rs2132237	G	3.66992e-05
rs1495363	A	6.84795e-05
rs1495364	G	-2.53566e-05
rs9815001	G	-0.000154299
rs9852746	A	-0.000114168
rs4974144	G	-0.000122995
rs9818853	A	0.000136993
rs1495370	T	-8.6957e-05
rs17055975	C	9.85421e-05
rs7641404	C	0.000164818
rs7641474	C	-5.19963e-05
rs4574263	G	9.9984e-06
rs4607078	C	0.000126076
rs4572738	T	-5.0637e-05
rs4459870	C	-1.98158e-05
rs9873405	C	0.000145459
rs12488085	G	-5.74618e-06
rs4129822	A	-7.40164e-05
rs4129823	G	-7.60158e-05
rs4260395	C	-1.51295e-05
rs9860951	C	-1.41744e-05
rs7615473	G	-2.87181e-05
rs2315942	G	3.30031e-05
rs4974147	C	-3.57147e-05
rs9874792	G	-5.68833e-05
rs17714443	C	-0.000105489
rs12636001	A	5.48181e-05
rs6782906	C	0.000144544
rs7617962	C	4.07747e-05
rs7631846	T	-4.8278e-06
rs7609626	T	0.000144642
rs6766607	G	0.000226536
rs6769408	G	0.000268695
rs17056058	C	0.000190555
rs1993539	G	7.71679e-05
rs733509	C	0.000269504
rs1350415	G	7.32068e-05
rs7618265	C	0.000270384
rs6763408	G	0.000317002
rs12633538	C	0.000343475
rs922002	C	0.000234951
rs2315945	T	0.00024037
rs9810436	G	0.000184677
rs11929620	C	4.3786e-05
rs17765780	C	-0.000149986
rs11926232	A	-0.000245243
rs9822787	C	-9.83358e-05
rs1110225	C	0.000141459
rs6794124	A	0.000194529
rs11917617	A	0.000142279
rs724334	T	0.000205546
rs1350411	T	0.000154613
rs11712398	T	0.000238376
rs1303938	C	4.80853e-05
rs11715818	T	0.000104013
rs12635403	C	-9.67571e-05
rs11707255	G	0.000102019
rs11715867	A	-3.25656e-05
rs13071068	A	9.47776e-05
rs7641315	A	-0.000452567
rs9856301	C	-0.00052699
rs12495172	G	-3.31511e-05
rs17056288	C	0.000114516
rs13068798	T	-0.000111631
rs6770904	A	-3.69233e-05
rs2034916	C	8.34003e-05
rs1458063	G	-2.48847e-06
rs1458062	G	7.43502e-05
rs732255	C	4.39028e-05
rs9878600	T	5.35686e-05
rs6797314	A	4.27374e-05
rs1023883	C	6.4507e-05
rs7613818	G	9.60241e-05
rs7641427	C	0.000140577
rs6766861	T	5.63256e-05
rs7614271	T	1.94392e-05
rs1007155	A	1.92089e-05
rs11709483	C	-9.38284e-06
rs1379717	G	6.21652e-05
rs12487286	C	6.25158e-05
rs1379715	C	5.98768e-05
rs9851203	T	6.46624e-05
rs1458060	G	5.81095e-05
rs17216524	G	5.81857e-05
rs1023882	G	0.000175261
rs17825124	T	2.57077e-05
rs13061634	T	0.00010957
rs1379713	A	0.00095722
rs1379712	C	-0.000123352
rs6805331	T	3.67646e-05
rs17031174	T	2.55039e-05
rs9821043	T	-0.000164324
rs9862661	A	0.000240825
rs6792281	T	-9.22973e-06
rs7615948	G	0.000266309
rs7651932	A	6.55654e-05
rs7623143	T	2.59266e-05
rs2203828	C	4.39119e-05
rs6445764	G	8.93173e-05
rs7625720	A	0.000209224
rs4974162	T	8.98701e-05
rs9819904	C	-1.22437e-05
rs1401404	G	0.000156837
rs13065489	G	0.000184348
rs9818750	A	-0.000140819
rs1485675	C	0.000197731
rs9823863	A	0.000190486
rs9829099	A	0.000177281
rs10510780	G	3.08267e-05
rs9865648	C	0.00025357
rs923128	G	0.000223379
rs17056416	G	5.12742e-05
rs12488237	T	-0.000272372
rs6779576	T	0.000839503
rs6788520	G	0.00104457
rs10510781	C	5.51399e-05
rs17825189	G	5.95872e-05
rs9817492	A	0.000162902
rs1485681	C	-0.000218449
rs9861486	G	0.00016408
rs1352008	T	-0.000245988
rs12493083	A	6.45846e-05
rs9874662	G	0.000206112
rs13091322	A	0.000139427
rs1385690	A	-3.53264e-05
rs7629639	A	7.05316e-05
rs2200432	T	-9.61962e-05
rs7629769	G	0.000159957
rs13078548	C	-3.55844e-05
rs17056472	T	0.000159842
rs17235396	C	7.71966e-05
rs1519030	G	0.000484817
rs1352009	C	-9.82504e-05
rs9873343	C	0.000633368
rs1564907	T	0.000379263
rs11712407	C	0.000232604
rs2316481	G	-8.20751e-05
rs2101321	C	0.000689026
rs6804221	T	-0.00010091
rs6764295	G	-6.62002e-05
rs1376983	G	0.000213709
rs1376984	A	0.000366069
rs724929	C	0.000142678
rs4974120	T	-0.000137825
rs4974176	T	-0.000118529
rs7628255	G	0.000134871
rs1466178	T	0.00015462
rs9817254	C	0.000120773
rs17732598	A	-0.000134101
rs12492055	G	-9.20799e-05
rs6800915	A	0.000647561
rs1452218	T	0.000373914
rs2123178	A	-0.000187404
rs6766633	C	-3.30439e-05
rs13068081	C	-3.74967e-05
rs13086809	G	-5.57333e-05
rs4974130	T	-0.000129951
rs11923324	T	-5.42799e-05
rs6789409	T	-0.000150675
rs7640618	T	-0.000169982
rs6763275	G	-0.000178042
rs6762680	G	6.25253e-05
rs17235494	G	-0.000184529
rs7619653	T	0.000308906
rs11708280	C	0.000203655
rs11712446	T	0.000196159
rs11130510	A	0.000199303
rs11715774	C	0.00029843
rs1869156	G	-0.000176019
rs2873303	G	0.000317135
rs6780890	T	0.000479489
rs4974196	G	-9.39178e-05
rs7641157	T	0.000267835
rs6791227	A	0.000228143
rs17825409	A	0.000252785
rs7641043	G	-0.000118953
rs4974134	G	0.000249218
rs2123183	C	-0.000111121
rs4974135	A	0.00106212
rs2316895	C	0.000179905
rs6445782	C	0.000161592
rs4974200	A	0.000244822
rs7610959	A	0.000242356
rs4974206	T	0.000176146
rs11920229	G	0.000173699
rs11710335	C	0.000171719
rs7644975	G	0.000178713
rs11923975	C	0.000183926
rs12496048	C	-5.32709e-05
rs6773537	T	0.000189604
rs6802166	C	0.000869668
rs6802458	C	-0.000116689
rs6445787	C	0.000280094
rs969242	T	0.000165999
rs11711109	C	0.000193314
rs4974139	T	0.000201953
rs10212434	T	-0.000177671
rs2130881	A	4.5948e-05
rs9851360	C	0.000286727
rs1546060	A	0.000287484
rs9824429	A	0.000153922
rs6805882	T	0.000265134
rs11130520	T	0.000192698
rs9880091	T	0.000274545
rs12636470	G	-0.00100999
rs6768071	G	0.000194725
rs931461	T	0.000395601
rs1491163	A	0.000292896
rs17056783	G	-0.000115106
rs12054386	A	-3.55415e-05
rs9814545	G	0.000203228
rs9876122	T	0.000165458
rs11719646	A	-0.000105612
rs7646515	G	0.000288735
rs1878268	C	0.000152117
rs1878269	T	0.000278641
rs4974142	C	6.99479e-05
rs7645578	A	5.12981e-05
rs1491165	G	0.000376312
rs9873381	G	0.000301115
rs9819137	G	0.000225436
rs1352765	G	-2.57772e-05
rs725089	A	0.000304921
rs11714171	C	0.000106549
rs7611444	G	0.00010558
rs7651181	T	0.000115331
rs7637479	C	0.000353774
rs9853704	C	3.00713e-05
rs6800117	C	0.000120826
rs6762063	T	0.000376058
rs9881216	C	2.2606e-05
rs2035797	T	3.29052e-05
rs9882932	T	0.000380334
rs7633140	G	-2.50021e-05
rs7627759	T	-3.96723e-05
rs2873348	T	-3.35181e-05
rs9311603	A	-0.000360487
rs6797413	G	-0.000228139
rs978979	A	-0.000407204
rs2201057	A	-0.000377373
rs17288777	T	0.000274865
rs17056859	G	-0.000386947
rs17216615	T	0.000247587
rs1602455	G	0.000892269
rs6799886	T	-0.000249788
rs11710972	T	-0.000216129
rs1491161	G	0.000826455
rs9832626	T	0.000835116
rs1388252	A	-0.000262644
rs6782254	G	-0.000250315
rs1491166	G	0.000220974
rs7625428	C	-0.000262089
rs1491167	A	-0.00026089
rs12054450	C	-0.000282081
rs17216664	A	0.000298617
rs13093662	T	0.000280437
rs9834064	A	-0.000254892
rs17825523	T	-0.000209204
rs12486047	C	-0.00026823
rs11130525	T	-0.000235476
rs9822876	G	2.16356e-05
rs6769055	C	-0.000268038
rs10865997	G	-0.000270719
rs13089169	A	-0.000406726
rs1388256	A	-0.000249297
rs7637449	G	-0.000194607
rs282522	A	-0.00020395
rs282524	G	-0.000287149
rs282525	A	-0.000256153
rs4681951	A	0.000216051
rs9862490	T	0.000241955
rs282530	A	-0.000257107
rs2004199	G	0.000195372
rs17216685	T	-2.68717e-05
rs6807338	C	-0.00101679
rs9833926	A	0.000199866
rs3732505	C	0.000352257
rs2291501	C	0.000177037
rs17288852	T	0.00102558
rs3172355	T	0.000342961
rs3732506	T	-0.000971206
rs2291498	T	0.000274479
rs2029464	T	0.000208523
rs11130536	C	0.000217677
rs10212341	C	0.000266101
rs1489949	A	0.000636583
rs13074639	T	-0.000919234
rs9311609	A	0.000271933
rs9867302	C	0.000275229
rs7612464	G	0.000254587
rs9864701	C	0.000272519
rs11719707	G	0.000278589
rs4681725	T	0.000178789
rs4681726	A	0.000259183
rs9820759	C	5.41782e-05
rs9858728	A	4.89427e-05
rs9847362	A	0.000265565
rs13317989	C	0.000211135
rs9872059	A	0.000258384
rs958755	T	0.000236345
rs4682001	T	0.000257069
rs6445814	T	0.000242848
rs7618024	C	0.000107023
rs6773569	T	8.88428e-05
rs9826255	C	9.69267e-05
rs6787106	A	-0.000146538
rs3821414	T	-0.000139692
rs1009119	T	-0.000151734
rs1009118	A	-0.000148398
rs6765444	A	-0.000139262
rs13319627	C	0.000193795
rs9311618	T	0.000187631
rs9311619	T	0.000220986
rs3821412	C	0.000244238
rs10510788	T	8.65756e-05
rs17288908	C	9.02569e-05
rs9871950	A	0.000150617
rs17057298	C	-4.16604e-06
rs9882898	A	0.000187865
rs6794153	T	3.86966e-05
rs7646054	A	0.000226037
rs4681859	C	0.000227214
rs7625636	T	0.00012685
rs7611544	T	9.52944e-05
rs983739	A	0.000268323
rs7622820	C	-0.000774133
rs1948722	C	0.000411018
rs17288929	G	0.000243364
rs11712999	T	0.000147831
rs17288936	C	0.000164124
rs1344142	T	-0.000202431
rs11929318	C	0.000161733
rs10866002	A	0.000319368
rs10866003	T	-6.22258e-05
rs12489603	C	8.49495e-05
rs4681908	C	0.000409042
rs12485738	A	-9.66334e-05
rs17216803	T	1.11654e-06
rs11717281	C	1.64873e-05
rs9845092	A	-9.57607e-06
rs9823870	T	0.000394
rs950154	G	-0.000140673
rs11916112	G	0.00011222
rs6807296	C	-2.59232e-05
rs4681929	G	-0.000107705
rs11716312	A	0.000119324
rs2133886	T	-9.74183e-05
rs13070800	C	2.79861e-05
rs1392700	G	-0.000328692
rs1021734	C	-0.000448872
rs11130557	T	-0.000393275
rs17288993	A	-0.000379919
rs2062583	G	-4.82008e-05
rs2291977	T	-0.000373497
rs7641308	A	-0.000372052
rs3890747	A	-0.000374164
rs13079459	C	-8.56053e-06
rs11130558	T	0.000152647
rs4458343	A	-0.000421068
rs7371892	C	0.000127866
rs12637209	T	-0.000285122
rs6809587	A	0.000150054
rs17235827	T	0.00023974
rs13062216	T	0.000231544
rs7617001	T	-0.000203654
rs7617213	A	-0.000182462
rs7640462	C	-0.000220772
rs9843485	A	-0.000219369
rs9826009	T	-0.000178244
rs11713909	A	-0.000199956
rs11130560	T	-0.000207801
rs12488309	G	0.0001464
rs11922193	A	1.08559e-06
rs11130563	C	-0.000202453
rs11130564	G	1.97033e-05
rs752466	G	-0.000205444
rs752465	C	-0.000220064
rs2873611	T	2.956e-06
rs4681946	G	0.00010372
rs4399856	C	5.78602e-05
rs12485550	C	-4.22167e-09
rs4681947	T	9.42312e-05
rs7622066	T	-2.65853e-06
rs11918968	C	0.000224259
rs11706697	G	-0.000370334
rs2171504	T	-0.00075063
rs11717604	C	-0.000290989
rs7612293	C	5.29901e-05
rs1488120	C	5.53388e-05
rs1488118	G	5.54915e-05
rs3829820	G	-0.000229907
rs6445851	G	0.00010219
rs1872947	A	0.000268452
rs35823108	A	2.61301e-05
rs6445852	T	0.000275492
rs17289035	G	0.000263281
rs2035653	G	0.000300472
rs17057692	T	0.000389015
rs17581511	T	0.000319893
rs6764188	A	3.08018e-05
rs2291462	A	0.000110893
rs6809523	G	-3.16077e-05
rs6445853	A	0.000135952
rs6807055	T	0.000296967
rs17057718	C	0.000178559
rs2247656	A	0.000309508
rs1075398	A	0.000176555
rs6780995	G	-6.28619e-05
rs2035654	G	0.000115183
rs11916303	C	-5.93734e-05
rs6792236	T	0.000199989
rs12487790	C	-6.33232e-06
rs1872943	C	0.000247181
rs747089	C	0.000189026
rs7430731	A	0.000267427
rs6787279	T	0.000412727
rs6788981	C	0.000433467
rs17057784	C	0.00043253
rs17216893	T	0.000434744
rs17235834	G	0.000162511
rs17235841	A	-4.98727e-07
rs3968279	T	0.000540334
rs9835819	G	0.000125631
rs12496746	A	0.000714212
rs10510790	A	-0.000442784
rs6445861	A	-0.000397187
rs4325895	G	-0.000353075
rs3755639	G	0.000329551
rs975418	G	0.000330781
rs1028040	C	0.000330576
rs6445863	C	-7.21073e-05
rs6794393	T	0.000331536
rs1553987	A	0.000406149
rs7615217	A	0.000410807
rs925566	T	0.000392592
rs1533272	T	0.000348422
rs2102628	C	0.000345768
rs11544593	A	-0.000148449
rs17735233	T	0.000310266
rs3087684	T	0.000275836
rs17791685	C	-0.000158765
rs1913302	G	0.000263541
rs17735309	T	-0.0001594
rs7624358	A	-0.00013532
rs1355797	A	0.000616299
rs9840663	T	0.00023933
rs536036	G	0.000245421
rs502442	G	0.000317331
rs554418	G	0.000242134
rs4060726	C	0.000244464
rs950266	T	0.000590798
rs6801961	G	0.000548763
rs7642234	G	0.000549548
rs1523109	G	0.000553478
rs9835121	C	0.000566004
rs6765079	G	0.000555902
rs1403511	A	0.00055578
rs6773478	A	0.000582067
rs6771954	T	0.000592526
rs7619392	A	0.000585581
rs6445873	C	0.000325651
rs4681977	T	0.000623582
rs1916284	T	0.000292202
rs9856453	G	0.000332608
rs9827120	T	0.000495459
rs11929016	G	-6.4105e-05
rs9825680	T	0.00029534
rs9829584	T	0.000488634
rs17793086	T	-0.000189078
rs11915740	C	-0.000240115
rs4462937	A	0.000496947
rs9850744	T	0.000104995
rs13084781	C	5.10771e-05
rs11714296	T	-9.93167e-05
rs6799182	A	0.000120332
rs2121743	G	0.000148755
rs2121742	C	0.000126855
rs9855748	C	0.000123435
rs7640218	C	0.000106733
rs6768661	T	0.000130566
rs17058209	A	-3.07579e-05
rs1584327	T	2.97733e-05
rs7612750	G	0.000128146
rs9826084	A	0.000126267
rs9863860	C	0.000124867
rs10510793	G	-0.000101621
rs6806444	T	0.000127438
rs6766895	G	0.000129044
rs9311650	C	0.000123507
rs2084358	A	0.000107009
rs4681988	C	0.000148705
rs4681992	C	0.000173992
rs6445902	A	-3.56202e-05
rs4681733	C	0.000178876
rs6445905	A	0.000147357
rs7612786	T	0.000140728
rs3816365	C	0.000253468
rs3926468	C	0.000251766
rs1470552	G	0.000144141
rs1470553	T	0.000147323
rs6786181	G	0.00014619
rs6769578	C	0.00014552
rs4681996	C	0.000181951
rs9311651	A	-0.000159544
rs9837192	G	-0.000158748
rs9311652	G	-0.000150972
rs11707037	A	-0.000282271
rs11916437	T	0.000153311
rs9857460	C	-0.000189232
rs2278755	T	-0.000124467
rs3732546	T	-0.000252047
rs7618684	A	-0.000266126
rs7635607	T	-0.000211195
rs4681737	C	-0.000212151
rs6808217	A	0.000229279
rs1134702	A	0.000134354
rs6779410	T	0.000134724
rs9879889	C	9.90386e-05
rs7638641	A	0.000212521
rs7625929	C	0.000210241
rs9850535	A	0.00022033
rs6767123	T	0.000208715
rs9882859	C	0.000132558
rs11714152	A	-2.32632e-05
rs10866010	A	0.000131907
rs12488539	G	-9.67652e-06
rs13094905	A	0.000134026
rs11713689	G	0.000137765
rs6790418	C	0.000212003
rs8059	A	0.000129418
rs6762914	T	-1.6143e-05
rs4407380	T	0.000132563
rs9829851	G	0.000133686
rs12152351	C	0.000212879
rs12490892	C	0.000218919
rs4681741	G	0.000123375
rs11708662	T	0.000135358
rs6445917	T	0.0002183
rs7627119	G	0.00013035
rs11709815	G	-0.000249096
rs7621767	C	0.000129945
rs6445920	G	0.000133769
rs6780251	A	0.000133216
rs9873524	T	0.000221825
rs7641766	A	0.000216102
rs17058450	C	-0.000263175
rs11717880	G	0.000258466
rs6806730	G	0.000134337
rs7629727	C	0.000219353
rs12629424	C	0.00013536
rs4681743	G	0.000227374
rs17744471	G	-0.000149352
rs11706044	G	-0.000145472
rs7634335	T	1.69402e-06
rs12715516	T	0.000180033
rs7646913	G	0.000117732
rs1452376	G	0.000149103
rs11720564	C	-0.00026037
rs7609911	A	-8.62114e-05
rs7624585	T	-0.000104288
rs4530498	A	-2.97613e-05
rs6445927	A	-3.51002e-05
rs11713595	A	-7.87665e-06
rs2061573	G	-9.70898e-06
rs2361350	A	0.00024873
rs9811191	T	3.37322e-06
rs9815266	T	0.000114049
rs7649133	A	-8.97624e-06
rs17058538	C	-0.000267384
rs4681652	G	-6.49624e-05
rs6768930	T	-0.000171668
rs6775340	T	-5.95203e-05
rs266842	A	0.000257417
rs1670049	G	0.000254915
rs11926924	A	-2.25055e-05
rs7651518	T	-0.000174985
rs182055	G	0.000258715
rs266837	C	0.000258253
rs1460983	C	4.33709e-05
rs749939	A	-5.39935e-05
rs6779308	A	0.000262565
rs9848092	T	-5.5588e-05
rs1540580	A	-0.000158871
rs12492247	G	4.28697e-05
rs17554850	A	-0.000264324
rs6804765	A	3.2906e-06
rs6767400	G	-4.09631e-05
rs12487033	T	0.000246018
rs2361351	T	0.00027399
rs9844865	A	-3.99516e-05
rs7621574	C	4.69048e-05
rs2045679	T	4.26917e-06
rs1381012	G	0.000285074
rs6791589	G	0.000284588
rs6445930	T	-4.50814e-05
rs6445931	A	-4.1573e-05
rs7644486	T	-4.06779e-05
rs17745152	G	-0.000289618
rs6445932	T	-4.78946e-05
rs17058639	C	-1.47646e-05
rs6766695	T	-3.96878e-05
rs17058647	C	0.000283992
rs6764482	A	0.000138529
rs6445934	T	-3.13641e-05
rs4681653	T	-4.14686e-05
rs7620169	A	9.87371e-06
rs9864975	A	-2.33348e-05
rs4681764	T	-1.50249e-05
rs4681655	T	-1.83934e-05
rs9849219	G	0.000128249
rs17745496	G	0.000160284
rs268766	G	-1.38874e-05
rs6787430	C	-3.52259e-05
rs3773016	T	-0.000309704
rs1057719	A	-2.29603e-05
rs1043045	T	-2.41041e-05
rs7614332	A	-0.00026649
rs9818221	C	-2.05698e-05
rs704530	A	9.56041e-06
rs839001	T	-2.22778e-05
rs7616030	C	-0.000302466
rs268776	C	6.70923e-05
rs1675382	A	0.00010367
rs1658356	G	0.000231122
rs1612471	A	0.000125776
rs1522387	A	0.000123718
rs1675385	T	0.000151355
rs1658364	C	-0.000250659
rs7635729	C	-0.000226649
rs1098018	G	-3.36851e-05
rs9881809	G	-0.000777782
rs11130605	C	-0.00010121
rs7631741	T	-0.000143525
rs9828717	C	0.000210572
rs10470696	G	0.000211698
rs12715519	C	0.000199722
rs839239	C	-3.34103e-05
rs839241	G	0.000101218
rs1658351	C	1.49574e-05
rs865726	C	2.45135e-05
rs839225	C	-8.7616e-05
rs1249968	C	-0.000120448
rs1658347	A	2.4252e-05
rs13318633	C	-0.000202884
rs13073391	T	-0.000209186
rs9840244	G	-0.000208699
rs13062947	C	-0.000214846
rs12715521	G	-0.000213372
rs2033739	G	-0.000209307
rs13315037	T	8.77539e-05
rs9883669	G	0.000167485
rs839224	G	0.000247237
rs1522383	C	0.000192149
rs9834312	G	0.000177834
rs939882	G	0.000189034
rs7638552	C	0.000179297
rs2177153	A	-7.87475e-05
rs2708317	G	-0.000889637
rs7634236	C	0.000176075
rs2708318	G	0.000109023
rs2686635	G	0.000104406
rs2686634	T	-0.000149321
rs7615893	T	0.000172465
rs7616838	A	0.000167858
rs7653042	C	0.000141477
rs9880603	G	-7.03232e-05
rs3732634	G	-5.65043e-05
rs12488636	T	0.000143248
rs12488642	T	0.000146785
rs1131356	G	0.000174287
rs3732633	T	0.000184053
rs2362904	C	0.000195195
rs2362907	G	0.000181581
rs9311669	G	0.000151232
rs3772993	C	0.000170422
rs3772991	T	0.000172802
rs12632456	G	0.000182725
rs2001972	C	-8.73674e-05
rs4284952	A	4.93446e-05
rs13095822	C	-6.54471e-05
rs4681795	T	8.68387e-05
rs12715522	A	-7.62829e-05
rs17058927	T	0.000175414
rs13092880	G	0.000156695
rs9845458	C	0.000153761
rs3772985	C	0.000277026
rs3732631	C	6.78862e-05
rs3772990	A	6.45301e-05
rs1878014	A	-7.33417e-05
rs4681668	G	2.18356e-05
rs6807311	A	1.33448e-05
rs4681821	T	1.28462e-05
rs13098114	T	5.15616e-05
rs4681824	T	5.0594e-05
rs34267423	T	-4.42472e-05
rs954205	A	2.29923e-05
rs954279	T	5.86182e-06
rs7634153	G	-0.000133799
rs2037124	A	-8.93965e-05
rs6805249	G	-4.76058e-05
rs9852221	G	-3.20336e-05
rs2138240	A	-2.549e-05
rs6769100	A	4.09303e-06
rs6790764	C	-3.81324e-05
rs13077539	T	-0.000108991
rs3773007	G	-2.56153e-05
rs3773008	T	-7.27902e-05
rs3773010	G	-2.90371e-05
rs1554125	A	9.16006e-05
rs1554128	A	0.00010346
rs7626140	A	9.47521e-05
rs2056121	C	-6.76014e-05
rs11706920	C	-0.000120888
rs6925	G	-6.24075e-05
rs8723	A	0.000190913
rs2363688	A	0.000112323
rs7622497	A	0.000201321
rs7622771	A	0.000196278
rs7640866	A	0.000108348
rs13094898	G	-0.000131365
rs13101057	A	-0.000163493
rs4681677	A	6.2823e-05
rs17059171	A	-0.000171082
rs14927	A	7.94368e-05
rs1045115	G	-0.000204161
rs4634084	C	-6.68541e-05
rs6777105	A	0.000102875
rs7622074	A	9.06844e-05
rs6445971	G	6.35659e-05
rs12637163	A	0.000103526
rs13082278	A	-0.000178337
rs2176082	G	-9.86808e-05
rs4681679	A	7.7694e-05
rs9817356	C	-8.67542e-05
rs6775710	T	5.43122e-05
rs11708590	C	-8.30185e-05
rs6771642	C	-4.75299e-05
rs12107189	C	-5.96557e-05
rs9850717	G	-8.41874e-05
rs6800514	C	-5.91553e-05
rs11130630	A	-5.80723e-05
rs6785572	G	-6.12181e-05
rs11917591	T	-6.93095e-05
rs11130632	G	-7.1915e-05
rs9810186	C	-8.69744e-05
rs6445975	G	5.87288e-05
rs11130633	T	1.18441e-05
rs7653734	T	5.4526e-05
rs4390943	C	5.68939e-05
rs11923253	G	-7.21901e-05
rs6809011	C	-3.71445e-05
rs11915480	A	-7.13669e-05
rs6787661	G	-3.54419e-05
rs13315871	G	-6.81484e-05
rs3191903	C	-5.97481e-05
rs11712213	G	-5.72227e-05
rs4075152	T	5.70927e-05
rs4367085	A	-6.85853e-05
rs11706420	A	-0.000122975
rs9864824	C	-0.000118518
rs11710823	A	6.31704e-05
rs12635366	C	6.13126e-05
rs13071688	G	-0.000117125
rs11130638	A	-5.62426e-05
rs6767291	C	5.39262e-05
rs6767498	C	-9.07039e-05
rs1126722	T	-5.82447e-05
rs2070662	C	6.17752e-05
rs11130642	C	-6.26088e-05
rs9811074	A	-0.000140275
rs6768547	T	4.64693e-05
rs7633553	T	7.70616e-05
rs11714389	C	-8.4279e-05
rs4681855	T	-4.04878e-05
rs7609912	T	-9.06455e-05
rs7639532	C	-2.27937e-05
rs9852558	T	-0.000308892
rs9870058	A	-0.000309621
rs9853873	T	-0.000287091
rs9819365	G	-0.000374256
rs13097249	T	0.000237553
rs4681862	A	-7.9021e-05
rs4681863	A	-3.0349e-05
rs4484206	A	0.000258832
rs2886268	G	-0.000651962
rs12488633	G	-0.000268577
rs12633192	G	-0.000197811
rs9863157	T	-0.000258877
rs1982758	A	-0.000120859
rs13315591	T	-3.80355e-05
rs6776877	G	-1.77194e-05
rs2306671	C	7.49529e-05
rs10866020	G	6.54026e-05
rs1444189	C	-2.13108e-05
rs4289361	G	-0.000180493
rs6793721	A	-0.000203491
rs12489778	C	-0.000180674
rs4511910	A	-0.000171158
rs9860663	T	-2.59812e-05
rs11922962	C	-0.000117849
rs717323	C	-0.000170276
rs900872	A	0.000320815
rs4681875	T	0.000286458
rs7638743	C	0.000232288
rs11130659	G	0.000264364
rs11708352	G	0.000254054
rs9846601	T	0.00038885
rs753819	A	-0.000231612
rs11130666	T	-0.000105873
rs35376083	T	5.55584e-05
rs17059602	A	0.000386546
rs1038453	G	0.000206133
rs11921205	G	4.08828e-05
rs4020782	T	-0.000443409
rs1867423	A	-0.000464699
rs12493131	T	-0.000441861
rs12489751	G	-0.000121383
rs6445998	C	-0.000436523
rs3749290	G	0.000433474
rs17031477	A	0.00042429
rs1444186	C	-0.000364366
rs13075889	G	1.42554e-05
rs11130670	G	0.000248296
rs9311681	G	4.6077e-05
rs9814023	G	-0.000736641
rs17059757	G	-0.000757757
rs17059758	T	-0.000702522
rs3762702	G	-0.000766821
rs3762703	T	-0.000776112
rs17059770	C	-0.000778922
rs9868387	T	-0.00082164
rs9311682	T	-0.000800374
rs9873125	C	-0.000797653
rs3762705	C	-0.00076695
rs9813637	C	-0.000835159
rs9874275	T	-0.000812188
rs9864200	C	-0.000777118
rs13326196	G	-0.000810453
rs1581196	T	-0.000887967
rs7638570	A	-0.000780929
rs9865466	T	-0.000766611
rs13316340	T	-0.000863343
rs9818318	C	-0.000785121
rs17059849	T	-0.000786666
rs9841584	T	-0.000893613
rs12637980	T	-0.000823434
rs12635827	G	-0.000895153
rs12639366	G	-0.000764098
rs6782432	A	-0.000273898
rs10510798	T	-0.000758968
rs7638380	A	-0.000895782
rs2037165	G	0.000239414
rs9864440	G	-0.000900496
rs17059879	T	-0.000766683
rs6791515	C	-0.000879449
rs1554909	A	-0.000881913
rs6797698	C	-0.000879501
rs9823332	G	-0.000937953
rs10049357	A	-0.000761985
rs12638187	A	-0.000803324
rs997118	C	-0.000880259
rs12497153	A	-6.63463e-05
rs17059955	A	-0.000601892
rs12632173	A	-0.000874
rs12715538	T	-0.000247358
rs6786084	T	-6.01056e-05
rs7635388	C	-0.000979673
rs9810993	C	0.000553202
rs9834814	T	0.000524558
rs17296357	T	0.000327171
rs13082751	C	-3.19266e-05
rs1900621	C	0.000178269
rs1491631	A	0.000204709
rs9834869	A	0.000171173
rs6783793	A	6.34008e-05
rs931475	C	0.000173193
rs6766732	C	0.000170877
rs1824842	C	0.000195629
rs7649388	A	0.000180183
rs17060058	A	0.000176508
rs17556835	A	0.000195273
rs17643225	A	0.000206025
rs13315764	T	0.000177135
rs13326191	C	0.000186401
rs17643242	T	0.000181435
rs4435657	A	0.000166328
rs9311694	G	0.000161332
rs6777492	T	0.000182974
rs9818329	G	7.71994e-05
rs9816576	A	9.17197e-05
rs17363095	C	0.000182071
rs9869014	C	0.000137291
rs9311705	G	0.00014305
rs9833252	T	0.000170896
rs11130678	C	0.00018131
rs12490225	G	0.000173776
rs2137457	G	0.00034669
rs9881507	A	-0.000607224
rs6414591	A	0.000331106
rs12638242	A	-9.62117e-05
rs17060205	C	0.0002122
rs11130685	G	-0.000185061
rs1443936	A	1.73648e-05
rs7375089	A	0.00024241
rs17060223	T	-0.000441528
rs6789380	G	-0.000201757
rs6446023	A	0.000489571
rs2120467	T	0.000227587
rs10510805	G	0.000239635
rs17326080	T	0.000210417
rs12054008	G	5.38673e-05
rs17060242	G	4.48709e-05
rs722574	A	3.0008e-05
rs9857128	C	0.000229805
rs9819913	A	0.000226882
rs17060295	A	-0.000531874
rs17060306	T	0.000122363
rs11130695	A	0.000257779
rs9842553	G	-0.000217949
rs6446029	G	-0.000357098
rs6792486	T	0.000318358
rs6414594	A	-0.000217248
rs6446030	T	-0.000239003
rs6414595	T	-0.000211511
rs4679616	A	0.000249818
rs6808731	T	-1.1252e-05
rs1443932	G	-0.000318968
rs6446034	A	-1.77862e-05
rs6782236	G	-1.42678e-05
rs6414596	G	-0.00023125
rs4679620	G	-8.38584e-05
rs6446037	C	-0.000213851
rs4679621	C	-3.22655e-05
rs12491779	A	-5.49149e-05
rs4679653	T	-6.12838e-05
rs1443937	T	-0.00039952
rs7372490	A	-0.000472638
rs2034127	A	-8.32065e-05
rs2034129	C	-0.000129123
rs7628370	A	7.77464e-05
rs7617069	C	8.68782e-05
rs894883	A	-4.04243e-05
rs755314	C	5.48851e-06
rs10510806	T	1.65204e-05
rs6783015	C	5.6816e-06
rs7640340	A	4.83786e-05
rs6795519	C	-5.94225e-05
rs17060470	A	-0.000123279
rs12635848	A	0.000492772
rs4679485	T	0.0002405
rs2279811	T	0.000491568
rs17060560	G	0.000488249
rs6785411	A	0.00018867
rs17060624	C	0.000140106
rs9869521	T	-9.28797e-05
rs2062751	G	-1.02248e-05
rs11708362	A	0.000313225
rs4552310	A	-1.16056e-05
rs11924865	C	0.000320091
rs17060647	G	0.000327289
rs3942859	T	0.000320629
rs962791	A	0.000368869
rs9852148	C	0.000374102
rs6766546	A	0.000393538
rs4679561	T	0.000331229
rs9813383	C	-0.000232309
rs12490634	G	0.00023704
rs12639338	A	8.65096e-05
rs10510809	G	0.000249476
rs6795120	A	7.19338e-05
rs6778006	C	9.20259e-05
rs2366700	C	0.000273741
rs17060743	T	0.000202452
rs17060744	A	3.84983e-05
rs6762062	T	-3.91352e-05
rs2366696	C	-9.8802e-06
rs6805741	C	5.84576e-06
rs6790861	C	5.18045e-05
rs6803293	A	6.42177e-05
rs7434086	T	1.48517e-05
rs963158	A	-1.30041e-05
rs17060756	C	0.000223979
rs17273249	G	3.49444e-05
rs9870523	A	0.000178527
rs9833420	G	-0.000292964
rs4679575	T	0.000111837
rs10510811	T	0.000219442
rs6772601	T	0.000137401
rs1502619	A	0.000123307
rs7626018	T	0.000129383
rs9856979	T	5.79912e-05
rs10514716	A	-0.000269694
rs10510812	A	-3.53533e-06
rs11130713	G	-8.37461e-06
rs7620213	C	0.000106788
rs1394595	A	4.10052e-05
rs17333781	G	-3.68117e-05
rs9869179	C	0.000162331
rs9869347	C	0.000137235
rs9866013	T	0.000162301
rs4679582	T	0.000161125
rs11925209	G	-2.76265e-05
rs11716806	G	0.000120846
rs9862576	C	0.000123375
rs9866404	C	3.82962e-05
rs9867465	G	-0.000107811
rs11130714	A	6.14389e-05
rs7340603	A	7.2262e-05
rs12629410	C	8.34857e-06
rs7619619	T	-0.000240288
rs9865717	A	-9.19286e-05
rs9840238	T	8.3415e-05
rs17060879	A	-0.000252093
rs41502947	A	7.68302e-05
rs17060883	T	-0.000267867
rs6768376	G	0.000740254
rs4679493	T	-0.000217253
rs13086703	C	-0.000130028
rs1995416	A	-0.000215403
rs13097743	A	-0.000194275
rs1502617	G	-0.000225368
rs734185	C	2.56956e-06
rs6765225	C	0.0001028
rs7619446	T	0.000541751
rs6791284	G	0.000205965
rs2219255	A	-0.000338117
rs4679496	T	-1.90894e-05
rs9870553	T	0.0002116
rs1472653	A	-1.16181e-05
rs1504912	T	0.000268952
rs3913714	T	2.50564e-05
rs11916472	G	0.000305908
rs4019464	A	7.54698e-05
rs3913713	C	7.54999e-05
rs1542937	G	3.49043e-05
rs1281438	A	8.09415e-05
rs1281443	T	-8.85756e-05
rs12493940	G	-0.00030767
rs4679500	T	0.000199888
rs1281452	G	0.000247429
rs732514	C	-5.96524e-05
rs937760	G	0.000247576
rs1148858	T	-1.71929e-07
rs12493090	T	-0.000124569
rs9872658	A	0.000435055
rs13325331	T	0.000429739
rs2121794	G	-0.000110187
rs1447806	T	0.00043974
rs1447807	A	-0.000305308
rs1281469	A	3.01717e-05
rs1666070	G	0.000189076
rs1666069	T	5.24901e-05
rs1616555	G	0.000160246
rs1618029	A	0.000118967
rs1618125	G	0.000168249
rs6774996	A	0.000129286
rs7634315	G	0.000162904
rs4630896	G	5.86167e-05
rs1447817	T	6.58314e-05
rs11927857	T	-0.000235521
rs17358517	C	-0.000233674
rs17292696	G	-0.000240202
rs17061076	T	-0.000284534
rs1447811	A	0.000282056
rs17061085	G	-0.000338926
rs4679599	A	0.000130563
rs11915615	G	0.000203283
rs17061096	A	-0.000130463
rs6446079	C	-4.79014e-05
rs1868190	C	1.03424e-06
rs1563435	G	-7.77308e-06
rs2366846	C	0.000153168
rs1349018	C	8.35564e-05
rs6446081	T	4.06914e-05
rs17359485	T	1.85661e-05
rs7373248	C	0.000115946
rs1947152	T	-0.000208602
rs1456155	A	-7.45508e-05
rs17359709	T	4.31385e-05
rs17061153	C	-0.000276411
rs9866051	A	0.000193653
rs812965	T	-0.000132991
rs1485723	T	0.000122407
rs1385716	C	6.73596e-05
rs1385715	A	0.000117854
rs994930	T	0.000299903
rs1629023	C	-0.000210606
rs6785349	C	0.000226523
rs13313901	A	0.000183593
rs1683346	C	-0.000179066
rs41464544	T	0.000251229
rs12152416	G	0.000172089
rs1126268	T	-0.000297267
rs1550925	T	-0.000228511
rs6791049	C	5.29091e-05
rs17061173	G	0.000161736
rs17295070	G	0.000277046
rs17061176	C	2.85014e-05
rs1385710	A	-8.50381e-05
rs49411	T	-0.00018612
rs6772278	A	-0.00042053
rs780362	C	-0.000391412
rs780365	T	-0.00017989
rs517711	G	-0.000285385
rs517644	C	-0.000260369
rs780366	A	-0.000198988
rs780369	T	-3.21e-05
rs780370	C	-0.000321083
rs11707726	C	-8.04349e-05
rs12486972	C	0.000189382
rs780372	C	-0.000104504
rs2166790	T	-0.000558955
rs521388	A	-0.00107005
rs17361780	A	0.000207943
rs13092167	A	0.000150058
rs1843399	A	0.000254438
rs683908	A	8.79302e-05
rs562516	T	0.000373237
rs565226	T	0.000797547
rs534185	G	0.000641662
rs2629877	C	0.000374636
rs2251216	G	0.000340567
rs17061232	T	-0.000698386
rs17061239	T	-0.00104283
rs640115	G	0.000384449
rs684584	T	7.73544e-06
rs12487204	A	3.6089e-05
rs585448	C	0.000204411
rs6446085	G	-0.000110627
rs646372	T	-8.76227e-05
rs2253211	A	-5.39846e-05
rs621666	G	0.000218239
rs610766	T	-7.94416e-05
rs687342	T	0.000208298
rs9822080	T	-0.000416336
rs688947	G	-0.000532107
rs17493	A	-4.26791e-05
rs620113	G	0.000323565
rs17061328	T	-0.000351582
rs11924342	C	-0.000357783
rs17365525	A	-0.000867317
rs9819258	G	-9.5538e-05
rs17299801	A	-0.000189715
rs17061388	T	-0.00020074
rs750793	T	-8.0479e-05
rs9311738	C	-1.86517e-05
rs9883913	A	-0.000145293
rs9884086	A	-0.000136556
rs9823903	A	-0.000174064
rs11715245	C	9.76427e-05
rs6764256	A	0.000324756
rs9810994	T	0.000623969
rs294457	A	-1.12178e-05
rs7612797	A	-0.000124046
rs1825630	C	0.000132128
rs13071758	C	-0.000251834
rs931318	G	6.26424e-05
rs1385813	C	-0.000273952
rs1385812	G	0.000170129
rs17061494	T	-7.07441e-05
rs3772447	T	-0.000144786
rs17374239	T	8.06526e-05
rs17302202	T	6.09926e-05
rs17302363	T	3.1447e-05
rs6762119	T	0.000277007
rs931317	A	3.94398e-05
rs2366965	G	-0.000653556
rs2366964	A	8.11139e-05
rs6446097	G	8.85112e-05
rs9819930	C	2.20569e-05
rs10470622	G	0.00062397
rs7627676	T	-2.6064e-05
rs7625787	A	7.58416e-05
rs4432588	A	0.000733161
rs9862003	A	9.09377e-05
rs13081936	G	0.000123534
rs3772460	A	1.74307e-05
rs11707548	A	0.000214841
rs11707783	A	-3.38667e-05
rs11707816	A	-1.26124e-05
rs3772464	T	2.25111e-05
rs3821477	C	0.000185532
rs1038517	G	-5.04117e-05
rs12495662	T	2.13317e-05
rs1485904	A	0.000214684
rs6800973	C	2.99453e-05
rs6446102	A	0.000117588
rs3772476	A	0.000105998
rs3772479	A	8.43092e-05
rs10510822	T	-8.32227e-05
rs11711589	A	-2.77028e-05
rs7626013	T	-6.13262e-05
rs7626003	A	9.48667e-05
rs17253376	T	-7.86852e-05
rs212034	G	-2.87701e-05
rs212032	A	0.000111036
rs17031569	A	-5.495e-05
rs10490808	A	0.000133188
rs2736794	A	-9.56853e-05
rs7640107	C	9.4676e-05
rs2630186	T	4.87443e-06
rs2736802	G	-2.30913e-05
rs3772489	G	-0.000213352
rs802775	C	-7.32754e-05
rs3772491	C	0.000117009
rs3772492	C	0.000129267
rs2736814	A	6.11007e-05
rs11130742	T	0.000138614
rs2687899	C	-6.68432e-05
rs3821481	C	0.000132237
rs2630167	T	-0.000138564
rs12152244	G	-1.99842e-05
rs3772503	T	-2.35054e-05
rs212016	T	-5.71642e-05
rs17061708	A	-9.93887e-06
rs17254574	G	2.19465e-05
rs3772506	T	-8.40045e-05
rs3772507	C	-0.000104505
rs212017	A	-0.000135118
rs17254765	T	-8.5887e-05
rs12497400	T	4.02873e-05
rs802777	G	-0.000208297
rs802778	C	-0.000153467
rs13088717	A	0.00023464
rs17061812	G	0.00051477
rs9311745	T	0.000321799
rs3912492	T	-1.38608e-06
rs17255936	T	-0.000133077
rs9637471	T	-0.00035199
rs9861525	A	-4.87382e-05
rs6794968	T	-2.34069e-05
rs6803449	G	3.23943e-05
rs12636081	T	-0.000198761
rs17061893	T	0.000650031
rs17061897	G	0.000668016
rs17257269	T	0.00029616
rs3845973	A	-0.000480471
rs3856662	A	0.000274742
rs13088111	C	-0.000298509
rs11711227	A	-0.000285296
rs6779755	A	0.000238521
rs212047	A	-0.000256744
rs212041	G	-0.00033004
rs9860107	A	0.000381363
rs17061972	A	-3.24956e-05
rs3856669	G	0.00018009
rs9820238	A	8.35775e-05
rs2630173	C	3.00382e-05
rs2630181	C	3.64666e-05
rs2630194	C	1.1031e-05
rs2630197	C	5.34686e-06
rs2736821	G	-8.68901e-06
rs2736767	G	-0.000280498
rs13058814	C	-0.00022851
rs17062101	A	0.000203518
rs2630187	A	-0.000273256
rs6807325	C	-0.000287484
rs3845976	A	-0.000276515
rs2366953	T	-0.000270139
rs7615432	C	0.000375787
rs7615522	C	0.000368785
rs2736777	T	0.000259021
rs2736778	G	0.000249528
rs2630149	C	0.000263059
rs2736779	G	0.000250199
rs2736784	A	0.00017385
rs2142300	T	0.000170578
rs3845977	C	0.000376786
rs9817116	A	-0.000206389
rs9860502	C	0.000332753
rs17376767	C	0.00084362
rs7642268	C	-0.000411622
rs7609578	A	-0.000400287
rs6446110	C	0.000227189
rs969561	A	0.000968563
rs10510826	C	-0.000236655
rs10510827	T	0.000953389
rs9311748	T	0.000242914
rs6773600	C	0.000278923
rs6782148	G	0.000238979
rs4679512	T	-0.000496363
rs9311749	C	0.000131273
rs926141	C	0.000204989
rs760316	C	3.97591e-05
rs7648380	T	0.000223359
rs7634772	T	0.000599916
rs34841206	G	-6.56399e-05
rs9815054	A	0.00024691
rs9882623	T	-2.96343e-05
rs35345892	G	0.000254113
rs9311751	A	0.000252978
rs9813806	A	0.000252104
rs9839662	A	-0.000183094
rs41355450	T	-0.000189013
rs2064016	T	-0.000196915
rs9682976	C	-0.000390088
rs7427130	C	-0.000491355
rs17379551	A	-0.000179482
rs10510828	A	-0.000170442
rs7628184	A	-0.000472127
rs7638267	G	-0.000352416
rs9881474	C	-0.000381879
rs17379746	C	-0.000415314
rs17062321	C	-0.000455541
rs9681146	G	-0.000366425
rs12638226	A	0.000305733
rs4679642	A	0.000407297
rs6446115	A	-1.90728e-05
rs6766262	C	7.78745e-05
rs7613687	C	-0.000604994
rs17062413	G	-0.000170362
rs1983535	T	-0.00017029
rs1016449	G	7.62692e-05
rs177138	T	0.000247874
rs12635040	T	-0.00014372
rs213420	T	7.92447e-05
rs9876685	T	-0.000596677
rs213307	T	6.16268e-06
rs11130760	G	0.000155264
rs9880343	T	-0.00020643
rs9827643	A	7.2392e-05
rs9832192	A	8.77367e-06
rs10510833	C	8.2903e-05
rs1472369	A	9.72472e-06
rs9819920	T	2.76658e-05
rs17396765	T	-5.49409e-05
rs9831415	T	-3.55476e-05
rs11717164	G	-0.000124735
rs11717200	G	-0.000109743
rs1496651	G	0.000311839
rs213390	C	7.91086e-05
rs17338297	G	-0.000129144
rs9877486	A	-8.60905e-05
rs10510835	G	3.36557e-05
rs17062647	C	0.000141781
rs213329	C	0.000110424
rs213333	C	-0.00016261
rs7625421	T	0.000206147
rs213339	A	-0.00015342
rs213343	G	-0.000173002
rs213344	A	0.000162826
rs213347	A	-0.000173146
rs213352	A	0.000192505
rs12636197	T	-2.72675e-05
rs213354	C	-0.00010828
rs213359	A	-0.000132581
rs2049846	T	0.000112558
rs2049847	A	0.000102854
rs7651340	T	8.42435e-05
rs17400084	C	0.000219424
rs6768755	T	3.85578e-05
rs9829607	A	3.16894e-05
rs10510837	G	0.000232831
rs1353546	T	3.91132e-05
rs213384	A	-2.75163e-05
rs213386	T	-4.01166e-05
rs213387	C	5.46591e-07
rs1882898	A	-5.96526e-05
rs1882899	G	-5.61642e-05
rs10510838	C	-0.000167705
rs1569352	C	-6.25857e-05
rs9878437	G	-0.000118867
rs9878446	G	-0.000120695
rs17599845	A	-2.21752e-05
rs11708562	C	-0.000147045
rs10510841	T	-0.000119846
rs6802584	T	-0.000152993
rs6789642	C	-0.000136514
rs6764498	G	-0.000108624
rs4679476	G	-8.05008e-05
rs6778218	G	-0.000180901
rs6778312	G	-8.78441e-05
rs970045	C	0.000129776
rs6795869	A	6.32259e-05
rs2687165	T	9.00837e-05
rs17062890	G	-0.000405052
rs17062892	T	0.000190622
rs12497472	T	-0.000449615
rs9872356	T	0.000190484
rs2687170	C	7.51532e-05
rs12489848	T	7.45815e-05
rs2687181	G	-0.000607378
rs13059601	C	5.64838e-05
rs241692	A	-0.000220573
rs17063058	T	-0.000172224
rs12493494	C	0.000180836
rs9877074	T	0.000150765
rs1996828	G	3.65117e-05
rs10490773	A	-0.000122495
rs2734376	C	-2.38233e-06
rs953480	T	-0.000133298
rs7621114	T	0.000172712
rs241688	G	6.37331e-05
rs2594250	A	4.70721e-05
rs478899	T	-6.80736e-05
rs995467	T	0.000189405
rs381450	G	1.29387e-05
rs391770	G	-7.54871e-05
rs410351	A	-0.000318207
rs4566489	C	0.000273083
rs1947161	T	-0.000122164
rs12629710	A	-0.000515543
rs12638665	C	-0.000618999
rs2885639	T	0.000228191
rs445057	C	-0.000485685
rs11924823	C	8.8413e-05
rs424675	C	-0.000743579
rs378346	G	-0.000742223
rs9809480	T	0.000277255
rs473944	T	-0.000102735
rs440692	A	-9.62358e-05
rs4234288	G	0.000161533
rs3856654	C	0.000109542
rs2121863	T	-7.5397e-05
rs2734390	A	-0.000111748
rs9826530	G	0.000187786
rs9830999	G	0.000105242
rs9868373	A	0.000187571
rs2205042	T	0.000416712
rs9818342	A	-0.000310725
rs9818349	A	-0.000372863
rs9856634	G	-0.000375323
rs415832	C	-0.000607716
rs410072	C	-0.000621602
rs2362892	C	-0.000347341
rs17661314	A	-3.69401e-05
rs13098699	C	-0.000240662
rs17609699	G	-0.000161439
rs13100448	T	-0.000228525
rs12498050	T	-0.000245927
rs6789538	G	-0.000234952
rs6783802	T	-1.63085e-05
rs11922239	A	-1.63559e-05
rs17063396	C	-0.000583473
rs11721188	C	4.52755e-05
rs6771732	C	-4.98188e-06
rs13101027	C	-0.000193057
rs3911035	T	1.20204e-06
rs2077587	G	0.000130875
rs2017941	T	0.000114807
rs9824412	G	0.000136307
rs13064050	C	-0.000205961
rs17063425	A	-0.00054516
rs1823242	G	3.78622e-05
rs12492175	C	-0.000578274
rs12496632	T	0.000116846
rs17063443	G	-0.000283828
rs12485617	T	-2.64419e-05
rs717821	T	-0.000758146
rs1014595	T	-0.000100498
rs7426703	T	-0.000301249
rs17063477	A	-0.000193155
rs2594257	C	-0.000154472
rs6446132	C	0.000234407
rs6807877	G	8.41651e-05
rs1005463	C	-0.000278689
rs17063507	A	0.00035311
rs17031618	T	0.000416692
rs6805296	T	3.427e-05
rs6805412	A	3.7184e-05
rs2682982	C	-0.000274704
rs2856045	A	-0.000217887
rs12487370	T	-0.000369855
rs1447960	G	3.27516e-05
rs2594259	T	7.48667e-05
rs2301156	T	-0.000193738
rs2856017	C	-0.000140856
rs12495226	A	-0.000371034
rs17063532	G	-0.000804912
rs10510850	C	-0.000534818
rs2734367	T	8.86562e-05
rs17063578	T	-0.000771186
rs2682963	C	6.87424e-05
rs7651468	G	0.00023827
rs13085258	G	-0.000193388
rs2734370	C	-8.48242e-05
rs2105829	G	-0.000306923
rs724025	G	-8.43439e-05
rs2682971	T	-8.66083e-05
rs17624325	C	-0.000110755
rs939498	A	0.000419269
rs17670198	A	-0.000120987
rs2856036	A	0.000428594
rs717762	A	0.000458947
rs2682979	T	0.000465357
rs7638130	A	-0.000129816
rs2246924	C	0.00025555
rs13093294	C	0.000248789
rs721207	C	0.000287543
rs1009947	C	0.000301443
rs2885865	G	0.00024283
rs2682944	A	0.000463356
rs2363670	C	-0.000156994
rs7633853	C	0.000257907
rs4679481	G	8.84229e-05
rs11926787	G	0.00020993
rs967318	A	-0.000276684
rs6762641	T	-0.000274382
rs10510852	G	-0.000290121
rs7618762	T	9.55011e-05
rs12637393	G	0.000238364
rs7633325	G	0.000211983
rs2682940	T	0.000432642
rs9843949	T	1.84674e-05
rs2856076	A	0.000223711
rs9311770	T	-8.29788e-05
rs2213215	A	0.000218862
rs1735448	T	0.000101161
rs2156968	G	4.58457e-06
rs12630435	G	-0.000139263
rs986687	G	0.000377347
rs1716709	A	0.000191437
rs1620446	T	-1.70068e-05
rs1716714	A	0.000101248
rs17063781	T	0.000357393
rs1735443	T	-2.06263e-06
rs1716739	T	0.00018991
rs1716734	C	0.000168006
rs1735453	A	0.000208696
rs1716730	T	6.06608e-06
rs11921025	A	0.000280059
rs1735454	T	0.00015498
rs1716722	T	6.37707e-05
rs1716721	T	2.14782e-05
rs1735457	G	0.000101979
rs9839778	A	0.000258522
rs9861551	G	0.000260309
rs1735460	T	0.000500526
rs9838172	A	0.00024715
rs9876876	C	0.000241329
rs9826128	T	0.000244741
rs17063868	G	-0.00114317
rs1716748	C	0.000173446
rs1716749	A	0.000181756
rs7643144	C	-0.000110996
rs6797892	C	0.000367922
rs17063890	A	-0.000341307
rs17627738	C	-6.8098e-05
rs1735477	G	-0.000410295
rs1735478	C	-0.000304631
rs741891	C	-4.90328e-05
rs6779250	G	-0.000176796
rs1716740	C	-0.000362329
rs12631593	G	-2.38732e-05
rs17031633	T	-0.000534634
rs13063937	C	3.56403e-05
rs9882068	C	0.000399566
rs13099811	G	0.000182826
rs11130782	T	0.000188706
rs6787897	A	0.00043159
rs11710207	T	0.000192947
rs13065371	A	0.00019263
rs11130783	C	0.000563215
rs4974228	T	0.000786713
rs6801955	G	-1.74137e-05
rs6791644	A	0.000449533
rs6794160	A	0.000171724
rs17063986	G	0.000286425
rs17063990	C	0.000462041
rs9311781	T	-0.000241358
rs4974241	C	8.63564e-05
rs6777650	C	-0.000190248
rs13094165	G	4.96207e-05
rs1447927	T	0.000836135
rs735667	A	6.99578e-05
rs17064028	G	-0.000237749
rs2736736	G	0.000118895
rs2142296	G	0.000133971
rs17681785	A	5.65067e-05
rs17064029	A	-0.000228406
rs2594149	C	-4.03766e-05
rs2594148	G	-0.000174906
rs2736744	A	-7.06958e-06
rs2594141	G	-3.01157e-06
rs2594139	G	1.25267e-05
rs17064044	T	2.6014e-05
rs17630955	C	5.79771e-05
rs2736752	G	5.0132e-05
rs2736754	G	4.37735e-05
rs1447919	C	2.14645e-05
rs2734350	A	8.59185e-06
rs6766713	A	-0.000197501
rs2594123	G	3.62426e-05
rs6785095	G	-0.000117341
rs1374916	C	7.83746e-05
rs9827591	T	-0.000102886
rs17064099	T	-5.05946e-05
rs9834435	C	-0.000140402
rs6793095	A	-0.000102854
rs6795855	T	-0.00010098
rs9849318	G	-9.81135e-05
rs6785030	T	-9.82946e-05
rs6803394	G	-0.000109883
rs6446159	C	-6.31928e-05
rs6804478	A	8.6373e-05
rs9826649	A	-4.45946e-05
rs17683604	C	-0.000275654
rs17632419	G	-0.000247318
rs11926400	G	0.000130011
rs6765028	T	-3.61506e-05
rs6793737	G	-0.000169539
rs1868220	A	-0.000131017
rs13075102	G	-0.000131644
rs4974249	G	-5.61831e-05
rs7630291	A	-6.22683e-05
rs7640419	G	-6.48847e-05
rs7646851	G	-0.00016509
rs2121845	A	0.000208767
rs9754838	A	-9.66825e-05
rs9852553	C	-9.70887e-05
rs9857057	G	-9.09014e-05
rs11926529	G	-3.15584e-05
rs9827976	T	8.52078e-05
rs11915345	C	0.000152366
rs1562520	T	0.000104371
rs1562519	C	0.000157754
rs9849709	G	0.000310325
rs9811973	A	0.000357879
rs6414610	G	-0.000191553
rs11130802	A	-0.00041075
rs12053964	C	-1.04493e-05
rs7372683	A	-0.000427734
rs7373003	C	-0.000180306
rs7632682	A	-0.000668824
rs13087545	T	-6.64346e-05
rs4129352	C	0.00137973
rs6773775	T	0.000163013
rs9836987	T	-9.74173e-05
rs2118809	A	0.000170566
rs6786392	T	-2.33703e-05
rs9832173	C	0.000117168
rs17634592	T	0.000104355
rs17685796	C	0.000113623
rs17064323	C	0.000164924
rs17686079	G	0.000381211
rs17064327	A	0.000181958
rs17064329	T	0.000189839
rs2365045	G	-5.44541e-05
rs6446179	A	-0.000139608
rs17686365	C	0.00035697
rs9311790	A	-4.38065e-05
rs9862715	T	0.000200078
rs11130812	G	0.000228924
rs6791496	A	-0.000145272
rs13324938	T	0.000217971
rs7650123	T	0.000161223
rs6809101	T	0.000172233
rs7616675	G	0.000151338
rs7642017	C	0.000173406
rs9869954	T	0.000158803
rs9850713	C	0.000159443
rs1965143	T	0.00015872
rs10222378	A	0.000165171
rs7610478	C	0.000154839
rs13061562	T	0.000150635
rs6763300	T	0.000583162
rs13087596	G	0.000111383
rs9834182	A	0.000134401
rs9876579	G	0.000187591
rs13099522	G	0.000132389
rs13099398	A	0.000128858
rs11925380	T	0.000284514
rs11925426	T	0.000238895
rs1439008	T	-0.000118502
rs2365054	A	-0.00042205
rs6445190	T	-0.000127654
rs9845837	G	1.91791e-05
rs17064433	C	0.000273749
rs6774523	T	-0.000347495
rs6764497	C	-0.00011378
rs17687542	T	-0.000108802
rs11921290	A	-6.14379e-05
rs9825823	T	-9.11104e-05
rs7642143	G	0.000184658
rs7644525	G	0.000167381
rs7644694	G	4.56541e-05
rs41495354	C	0.000270548
rs9820046	A	0.000162742
rs17687956	A	-2.03326e-05
rs9850400	C	-0.000273132
rs10510860	G	-1.01135e-05
rs6806415	C	-0.000217859
rs1439004	A	-0.000210959
rs7626688	T	-6.18576e-05
rs6445194	G	-0.000105503
rs9311796	A	-0.000204357
rs1821942	C	-0.000290872
rs11706821	C	-0.000189439
rs12487188	G	-0.000388471
rs11130818	G	0.000181705
rs2886261	A	-0.000206635
rs9812158	A	0.000191342
rs10866044	C	0.000235684
rs9876185	G	0.000186164
rs9917837	C	0.000189993
rs17637930	A	4.60304e-05
rs9816826	C	-0.000169083
rs12633494	T	0.00060666
rs2886377	C	-8.21582e-05
rs6807748	T	-0.00015881
rs11707984	C	-0.000147578
rs1978865	G	-0.00025692
rs1966136	A	-0.000168576
rs9871451	T	-0.00015573
rs1969420	T	-0.000119769
rs1550343	A	-0.000158831
rs7631246	G	-0.000209835
rs4688311	G	-0.000683593
rs11917930	T	7.92755e-05
rs4688332	A	-0.000707674
rs11927024	C	6.4585e-06
rs9875365	G	-6.63105e-07
rs9875228	C	1.09054e-05
rs9831393	C	0.000125457
rs7617424	C	0.000147113
rs11707813	T	9.16242e-05
rs12492742	A	5.33577e-06
rs9846073	T	-0.000114501
rs17064638	G	-0.000952779
rs1916800	C	-0.000115202
rs6772308	A	-0.000903038
rs9856186	A	-5.89423e-05
rs6772523	A	-0.000996638
rs10510864	G	0.000407927
rs17668266	C	0.000116298
rs17064657	G	0.000429319
rs17064660	G	0.000106005
rs7640496	T	0.000136606
rs6802718	G	-0.000165727
rs2365491	G	-0.000827184
rs4688167	A	-0.000161568
rs9817853	T	-0.000164133
rs6445200	T	-6.39511e-05
rs6785875	T	-6.53653e-05
rs815719	G	-0.000411619
rs10510861	G	7.52584e-05
rs9871848	A	0.000781724
rs1093194	C	-0.000196476
rs815718	A	-0.000256747
rs1851784	T	0.000650801
rs745830	G	-0.000259437
rs704471	G	-0.00011338
rs7651321	A	0.000369356
rs9877709	C	0.000338936
rs7637487	A	0.000305919
rs7615788	G	0.000352608
rs7625594	G	0.000282078
rs6445204	A	9.04332e-05
rs1901892	A	-0.000207498
rs12490142	T	-6.54421e-05
rs12490869	T	-5.03238e-05
rs11921178	C	0.000200248
rs12053906	A	-0.000136605
rs1377630	C	-0.000142718
rs17697347	T	-0.000102247
rs9822542	C	6.03402e-05
rs9822587	C	6.22822e-05
rs11130840	G	-0.000125642
rs9810775	G	4.17616e-05
rs963604	T	-0.000107081
rs6800582	T	0.000131935
rs1563135	G	9.70615e-05
rs4688540	A	-0.000202718
rs6781195	G	2.89812e-05
rs1453754	G	-3.19537e-05
rs17254751	G	-0.000148447
rs17254891	T	0.000184584
rs967331	T	-0.000226808
rs4350914	C	0.000101521
rs17652380	C	0.000215933
rs4432637	C	0.000176741
rs1453758	C	-0.00020445
rs13075978	T	0.000160927
rs4688586	C	0.00010259
rs4688587	T	0.00014933
rs7638621	C	0.000168941
rs6807238	G	0.000238851
rs6778557	T	0.00018565
rs6790383	A	0.000181994
rs1563131	G	0.000192384
rs1975729	A	-0.000252894
rs2365757	A	-0.0005706
rs3885648	A	-1.71475e-05
rs2365956	C	-6.26165e-05
rs12489540	G	-7.26599e-05
rs9851992	A	-0.000107549
rs1574016	T	-9.80029e-05
rs11130848	G	-0.000145786
rs9845678	A	-8.94128e-05
rs9808938	G	-0.000113908
rs1878772	G	-0.000300177
rs17669146	C	-0.000312956
rs9828525	C	3.63144e-05
rs4688636	G	0.000187373
rs7643514	G	6.59045e-05
rs1317639	T	-3.85137e-05
rs41470150	G	0.000105382
rs4688637	C	3.71554e-05
rs9863064	A	0.000378679
rs4447759	C	9.60034e-05
rs13326767	C	0.000106893
rs12715571	G	0.000193618
rs13074575	T	-8.18095e-05
rs9828680	T	0.00020094
rs12715572	G	0.000122575
rs13434101	A	0.000402551
rs12632973	C	1.93943e-05
rs4688640	T	-0.000267775
rs6802424	G	0.000311912
rs9837256	C	0.000211966
rs36051446	T	-0.000144346
rs11130849	G	-2.10824e-05
rs9990064	A	0.000356147
rs4419372	T	0.000241302
rs11130850	G	0.000352387
rs7638359	A	-8.01975e-05
rs12635919	G	0.000105954
rs9882445	C	0.000106694
rs1320234	C	0.000149583
rs6785998	C	-0.000175321
rs17624623	T	0.000147019
rs4688645	C	2.33956e-05
rs6807692	C	-0.000230345
rs7609954	G	-0.000159441
rs17670940	T	-6.54654e-05
rs6771875	G	-0.000180141
rs2365933	T	0.000238484
rs2365935	G	0.00034868
rs2365936	T	-0.000287963
rs9863159	T	0.000181954
rs2365941	T	0.000239389
rs13065463	G	-3.89632e-05
rs6784338	G	-7.18253e-05
rs6808337	A	-7.44052e-05
rs2365943	A	-0.000375468
rs6787964	G	-0.000122166
rs2204128	G	0.000416148
rs2090951	G	0.000451231
rs4688658	C	-0.000179482
rs1915992	G	-0.000554932
rs9856705	C	-0.000200879
rs17065240	G	-3.38045e-06
rs4688661	T	-3.54652e-05
rs12490846	G	6.39744e-05
rs674993	C	0.000326487
rs648546	C	0.000357283
rs11925112	A	0.000155101
rs632091	G	0.000272581
rs9311830	A	-0.000223351
rs1718704	G	0.000273424
rs624755	T	0.000367662
rs3821880	T	0.00032949
rs669339	A	0.000185467
rs636624	C	0.000308202
rs667510	G	0.000252493
rs11708000	T	-0.000263027
rs13096775	T	-0.000343483
rs17065308	A	-0.00012603
rs595514	T	0.000143972
rs9879444	G	-0.000107344
rs12491760	A	-0.0001337
rs612089	T	0.000137217
rs12629194	G	-3.14428e-05
rs7648560	T	0.000172326
rs665974	C	0.00012105
rs660323	T	-5.4396e-05
rs9833503	A	-0.000155873
rs17065345	C	-6.61946e-05
rs17065393	T	-7.88084e-05
rs11130852	G	-0.000204537
rs7629736	C	0.000158833
rs11712383	A	-1.90015e-05
rs11711799	T	-1.84134e-05
rs17065421	C	0.000198912
rs1522549	A	-0.000306564
rs11130855	T	-0.000379482
rs11130858	T	-0.000273182
rs2687147	A	0.000271382
rs652936	A	-7.87376e-05
rs6802156	G	-7.93036e-05
rs6766943	T	-6.51372e-05
rs626136	C	-6.53809e-05
rs1107043	G	8.93882e-06
rs6792064	A	-0.000161715
rs596904	T	-8.10937e-05
rs11918629	T	-1.02386e-05
rs12630640	G	-1.09185e-05
rs591988	C	-6.02731e-05
rs677654	G	-7.95074e-05
rs623808	T	-0.000165168
rs651565	T	-0.000158609
rs652416	C	-0.000153646
rs13076126	C	-7.90344e-05
rs630806	T	-8.75866e-05
rs619611	A	-6.29301e-05
rs2687149	C	-8.6352e-05
rs657653	G	-7.26678e-05
rs4399890	T	-7.28131e-05
rs13080464	G	-7.93765e-05
rs12637323	T	5.60452e-06
rs2366458	C	0.000112886
rs34343119	T	6.79842e-05
rs7625335	C	2.54265e-05
rs1881939	T	-5.42165e-05
rs1881940	T	-4.66954e-05
rs6445244	A	-9.9063e-06
rs11919255	G	-8.84167e-05
rs17065607	G	-6.46765e-06
rs7630364	A	-6.66041e-05
rs4234692	A	0.000117785
rs6797184	A	-9.19713e-05
rs28695326	T	-3.09869e-05
rs4688665	T	-0.000285439
rs2127298	A	-0.000168049
rs744463	C	-0.000193847
rs34449143	C	2.08822e-05
rs11715018	A	-0.000295111
rs13068018	A	-0.000214354
rs1479401	T	-0.000206443
rs13325794	T	-0.000189233
rs1479400	T	-0.000178531
rs1842181	C	-0.000247624
rs4688275	G	-0.000126427
rs4688276	A	-0.000215852
rs11713296	C	-5.03806e-05
rs10514719	T	-0.000106721
rs1479397	T	5.10046e-06
rs976856	T	-0.000246976
rs9881305	C	-0.000310725
rs1479396	C	-0.000299225
rs1479394	T	-0.000295174
rs1904347	A	-0.000273796
rs11918950	G	-0.000157561
rs13321709	T	-0.000142473
rs13085295	G	-0.000175866
rs7649638	G	-0.000183272
rs7649496	C	-0.000186099
rs4440119	G	-0.000154361
rs4572763	A	-0.000140335
rs4260433	C	-0.000151813
rs4447756	A	-0.000166018
rs1382797	G	-0.000165672
rs7647959	T	-9.96958e-05
rs39633	C	-0.000256551
rs40409	A	-0.000252931
rs17334158	T	-0.000225624
rs1203127	A	-0.000266827
rs9832665	A	-0.00021162
rs6774688	G	5.15885e-06
rs6799081	A	-1.7376e-06
rs6785475	C	-0.000222988
rs17065685	A	0.000225277
rs6804425	C	-0.000323345
rs11714411	G	-0.000301139
rs11706803	A	0.000493444
rs11718787	T	-0.000301102
rs6445247	G	-0.000297984
rs6445251	A	-0.00036746
rs11717816	G	-0.000357197
rs1544420	C	0.000467713
rs9860802	G	9.75913e-05
rs990112	G	-0.000169929
rs6777194	T	-0.000197103
rs986613	C	-4.8854e-05
rs7642746	A	-0.000263088
rs17766952	A	-0.000115809
rs7647422	T	-0.000338519
rs12489693	G	-7.88048e-05
rs7628997	A	6.02362e-05
rs7640737	C	-0.000101634
rs10490776	C	0.000253777
rs10490775	C	-0.000135719
rs2189695	A	3.32097e-05
rs9817678	A	0.000295905
rs17767976	T	-0.000284415
rs12490342	A	-0.000169453
rs9311835	C	0.000138019
rs17768204	A	-0.000301512
rs6445254	G	0.000166156
rs349171	T	0.000159627
rs168371	G	0.000128759
rs13094307	T	0.000343494
rs9863323	A	-5.13539e-05
rs1396274	A	0.000367826
rs9851070	T	-6.73571e-05
rs6787306	G	-5.90284e-05
rs6794664	C	-0.000239895
rs1508411	G	-0.000152014
rs11130874	A	-0.000230859
rs11715438	C	-0.000237718
rs7646226	A	-0.000195516
rs2526421	T	-0.0001276
rs9870965	C	-0.000116945
rs804422	A	0.000311059
rs17065991	G	-0.000130038
rs9809244	G	0.000379758
rs191558	G	-0.000225278
rs349158	T	-0.000232817
rs349156	C	-0.000217725
rs729863	A	0.000104443
rs349154	G	-0.000151001
rs349153	T	4.01806e-06
rs886555	T	5.86574e-05
rs4688284	T	-0.000190192
rs1508399	T	0.000102598
rs9817164	A	4.04494e-05
rs9877625	C	-0.000135723
rs1911746	T	-1.11283e-05
rs11917047	G	5.91203e-05
rs7648628	A	0.000102972
rs880417	T	0.000188486
rs880416	C	-6.57479e-05
rs9883873	C	-0.000157425
rs6445257	G	0.000121306
rs4274735	G	-0.000171826
rs6798094	G	6.66144e-05
rs17066139	C	-5.00661e-05
rs17066154	T	-0.000625945
rs17066159	G	-0.000339929
rs4515044	A	-0.000337902
rs13082242	G	0.000140332
rs2366684	G	-0.000343451
rs9881025	G	0.00029843
rs17066205	G	-0.000150953
rs9790019	G	-0.000171394
rs2366687	G	-0.000510276
rs4505694	T	0.000193795
rs9816295	T	0.000191133
rs11130879	A	9.92737e-05
rs9853409	G	5.88122e-05
rs1508401	T	7.56101e-05
rs1508403	C	0.000152294
rs1508404	A	8.90178e-05
rs17066234	C	-9.67722e-06
rs17066236	T	-0.000147352
rs6791264	A	-5.34657e-05
rs9839443	C	0.000569745
rs6792421	C	-0.000111748
rs6805070	T	8.30079e-05
rs17066275	A	-0.000440268
rs1007555	G	4.43022e-05
rs10510873	T	0.000133651
rs6763419	T	-0.000422906
rs17066303	G	-0.000435002
rs1352883	A	3.6019e-05
rs17066305	G	5.41332e-05
rs11709670	T	0.00019055
rs1388611	A	-2.52896e-05
rs1388612	G	4.15549e-05
rs2291540	T	0.000300755
rs17634785	T	-0.000434517
rs2242352	A	-6.44606e-05
rs785161	A	-0.000191335
rs1881270	G	-1.38104e-06
rs813064	T	2.91933e-05
rs13062701	G	1.87788e-05
rs17031696	G	6.32164e-05
rs11130880	T	6.18592e-06
rs11707184	C	4.61911e-05
rs3755827	T	-0.000174104
rs17066359	G	-5.25353e-05
rs6777784	G	0.000190734
rs12630374	A	-0.000183635
rs7611626	G	0.000285166
rs9844504	C	-2.60592e-05
rs1881267	T	-3.75815e-05
rs13081552	G	-0.000103499
rs1534724	A	-0.000110508
rs6791296	T	-6.23967e-05
rs17066404	A	-8.06503e-05
rs7611540	C	5.47039e-05
rs6766993	C	-5.63769e-05
rs13097150	C	-0.000153072
rs9311839	C	1.96949e-05
rs1901525	C	-0.000307358
rs11923718	C	-0.000237772
rs17066432	C	-0.000304893
rs9830099	T	-0.000128257
rs9853977	A	-5.60289e-05
rs13325751	C	0.00049578
rs1452076	G	0.000383685
rs1406610	C	0.000151255
rs7646021	G	-7.9702e-05
rs1376917	G	-0.000253166
rs9863956	C	-0.00049964
rs9818715	T	-0.000626753
rs833678	G	-7.85227e-05
rs6445276	T	0.000148512
rs1355550	G	-0.00175917
rs865586	G	-3.28491e-05
rs6783350	G	-2.23964e-05
rs1355543	T	-8.32102e-06
rs833675	C	-0.000922462
rs7622282	T	8.08609e-05
rs704356	C	1.75034e-05
rs11915020	T	-0.000322286
rs17639063	T	-0.000300781
rs17066574	T	-0.000308225
rs4396888	T	-0.000354115
rs9829268	G	-0.000397602
rs17066587	T	-0.000225518
rs11708441	G	-0.000256332
rs833657	T	0.000107661
rs833664	C	0.000608869
rs2048495	C	-0.000783217
rs7620572	C	4.11129e-05
rs1512019	T	-0.000110182
rs6445279	G	-8.70568e-06
rs1231832	A	-0.000102447
rs17066668	T	1.23724e-05
rs3411	T	-0.000260645
rs719589	C	4.38195e-05
rs1231831	T	-5.14905e-06
rs1567092	A	7.70769e-05
rs1828551	T	1.65774e-05
rs2175526	C	-6.24091e-05
rs1398095	C	0.00026021
rs2600853	C	-0.000308043
rs2248019	G	-0.000283436
rs2367310	C	0.00010146
rs2248023	T	0.000133745
rs1349592	C	0.000101387
rs833668	A	-7.24321e-05
rs10510879	T	-0.000594518
rs9855708	T	-0.00069539
rs11130894	C	0.000146544
rs1512018	A	9.639e-05
rs1533161	G	-2.33245e-05
rs6795270	G	-0.00031423
rs6770658	A	-1.14692e-05
rs13100495	T	0.000154906
rs12637168	T	-0.000327057
rs4688305	C	4.90498e-05
rs17066793	A	0.000140508
rs1395444	T	-0.000159756
rs17066811	T	0.000132152
rs4688308	C	-0.000170912
rs1395442	T	-0.000126478
rs1911189	A	-0.000108377
rs2135581	A	-9.48532e-05
rs4429621	T	-7.54964e-05
rs6781363	C	-0.00010433
rs6763320	A	0.000169952
rs13090570	G	-0.000102506
rs4453832	T	-0.000159462
rs4688314	G	-0.000143904
rs4688315	C	1.97729e-05
rs4688316	G	-8.52644e-05
rs1344072	A	-0.000114112
rs6445290	T	-9.79607e-06
rs11717534	T	6.05508e-05
rs4688322	G	5.51021e-05
rs6774997	A	0.000144443
rs11715431	G	4.27513e-05
rs17066966	G	-7.07641e-05
rs17357323	A	0.000131353
rs10510886	T	-0.000151394
rs9881771	A	0.00028004
rs6789095	A	0.000130573
rs6781408	T	-4.6944e-05
rs6768519	C	-0.000171565
rs304202	G	9.94486e-05
rs6796109	A	-3.13497e-06
rs6776257	T	6.86262e-06
rs17066998	C	0.000110897
rs1506746	G	1.07874e-05
rs2886937	G	-4.71288e-05
rs1561336	T	-5.13527e-05
rs504987	A	-0.000147758
rs493639	C	-0.000131067
rs1848109	C	-3.75953e-05
rs550025	C	-3.93495e-05
rs10490886	C	-4.01092e-05
rs571613	G	-7.34085e-06
rs1395440	C	-2.27075e-05
rs580940	G	-1.71532e-06
rs554348	C	-1.38122e-05
rs925019	G	-1.34095e-05
rs523452	A	-2.47372e-05
rs5017289	C	-2.1516e-05
rs573009	C	-1.69823e-05
rs17067097	A	0.000105287
rs482253	C	-2.00852e-05
rs537065	G	-1.91562e-05
rs17067111	A	-3.68879e-05
rs472365	T	-1.43683e-05
rs2971927	G	-7.08708e-06
rs504093	A	-1.9129e-05
rs478123	A	-9.31203e-06
rs17067161	T	-1.03294e-05
rs2367221	A	-0.000232414
rs17067183	G	0.000833804
rs1513143	C	-4.33059e-05
rs562511	G	-0.000230752
rs562030	T	0.000452438
rs304170	A	0.000443024
rs304171	T	-0.000184302
rs304172	G	0.000677019
rs2175717	G	-0.000434695
rs2063621	G	-0.000123853
rs487321	A	-0.000254481
rs304225	G	-0.000457924
rs304226	G	-0.000161877
rs304230	G	-6.98187e-05
rs1513135	T	-0.000288731
rs6769778	C	1.21152e-05
rs2118535	G	-0.000237951
rs17357618	T	0.000189207
rs304181	G	-0.00021736
rs17067237	T	-0.000315638
rs17067248	T	-0.000281038
rs13325109	T	-0.000201188
rs17067258	G	-0.000262227
rs17358133	C	0.000218821
rs514606	C	-4.55058e-05
rs581190	G	-0.000223525
rs1812677	G	0.000103473
rs968808	C	7.30009e-05
rs6774315	G	8.45625e-05
rs1398623	G	8.03232e-05
rs304233	G	4.88065e-05
rs526163	A	8.49198e-05
rs11130901	G	3.65506e-05
rs9311853	C	-0.000223552
rs11130905	T	0.000372293
rs9831668	T	-0.000230875
rs17360047	C	0.00037536
rs4583651	T	0.000171625
rs13072243	T	0.000256774
rs13084396	G	0.00012892
rs11130909	A	0.000158021
rs11130910	T	0.000131307
rs6770985	G	0.000203081
rs1447443	C	0.000155835
rs17361695	A	-0.000189841
rs6445307	C	0.000971105
rs1447421	A	0.000806551
rs1031246	G	0.000517432
rs11715206	G	-0.000142921
rs9311856	G	0.00054757
rs1031249	T	8.5816e-06
rs2121671	T	3.64308e-05
rs2034317	G	3.47704e-05
rs749244	C	0.000270481
rs6445310	T	0.000528315
rs11711402	A	0.000119039
rs1374677	G	0.000561202
rs1447436	A	0.00031045
rs1447435	A	0.000559421
rs1900581	T	0.000288918
rs12630286	C	-0.000128149
rs7644552	G	4.99871e-05
rs2367598	G	0.000146689
rs11130912	A	-0.000110025
rs9840530	C	-0.000135959
rs13063547	C	-0.000206843
rs12629597	A	0.000146116
rs6445312	C	-9.5393e-05
rs1823200	A	-0.000116368
rs13099129	G	-0.000143821
rs17067667	T	0.000333145
rs7622156	T	0.00012218
rs7629251	T	0.000156651
rs1447423	C	0.000523736
rs2367600	A	4.09428e-05
rs4571238	T	0.000589072
rs2053759	C	0.00061945
rs4688370	C	0.000210815
rs1374679	C	0.000180126
rs2034318	G	0.000245804
rs4688374	A	-4.43635e-05
rs1447445	G	0.000305542
rs921162	T	-3.47796e-05
rs980075	C	0.00011929
rs1447438	G	5.24116e-05
rs1374692	C	0.000229675
rs1447447	T	4.79275e-05
rs2367607	T	0.000135935
rs1348938	T	3.567e-05
rs1447449	G	4.54988e-05
rs1374690	C	6.43075e-05
rs1374689	G	8.04903e-05
rs17067751	C	0.000248961
rs939093	C	8.1349e-05
rs9848161	C	0.000184282
rs930632	T	5.54161e-05
rs1374691	C	6.53765e-05
rs9869273	G	0.000166685
rs9841232	C	0.00019416
rs7432932	G	0.00017122
rs6763613	G	-4.50496e-05
rs6776815	C	-5.75787e-05
rs1470542	T	0.000116011
rs1900577	A	0.000275731
rs1838990	A	0.000125345
rs9843501	T	0.00024075
rs7649454	A	3.12416e-05
rs17365274	A	0.000242251
rs2034316	G	-0.000106689
rs994859	A	0.000164244
rs17067877	A	0.000182061
rs6770731	T	0.000171922
rs9810304	A	-0.000145061
rs4376037	C	0.000186772
rs4234674	C	-0.00013939
rs10049284	C	-0.000150147
rs1874925	C	-0.000148724
rs7635111	T	0.000280505
rs7613378	C	0.000166765
rs4337634	C	0.000186797
rs4505696	T	0.000186685
rs4688380	C	-0.000170841
rs17365919	C	-0.000265033
rs10212386	C	0.000159305
rs2367762	C	0.000160943
rs2367763	A	0.000161425
rs17300166	T	-2.0911e-05
rs9311860	T	0.000238418
rs17300316	G	4.9246e-05
rs13082672	C	0.000455826
rs11710912	T	0.000143726
rs4688381	G	0.000191254
rs9819827	G	-0.000196986
rs2367764	C	0.000204553
rs4298038	G	-9.05248e-05
rs7631923	G	-7.81016e-05
rs1319116	C	-1.4277e-05
rs9823248	G	0.000102284
rs11130919	C	9.97226e-05
rs1320002	A	9.06e-05
rs11715939	T	0.000188168
rs17301204	G	0.000136988
rs2367773	T	0.000201602
rs2887078	C	-9.81545e-05
rs2367780	G	6.23045e-05
rs9846545	T	9.52526e-05
rs6792508	C	0.000123798
rs6792744	C	0.000134193
rs6768281	A	0.000118826
rs6777885	C	0.00013821
rs17375690	G	0.000237335
rs17310434	T	0.000119133
rs6767034	A	-5.06838e-06
rs13084625	C	6.42422e-05
rs2887081	T	0.00013104
rs17310687	T	0.000118211
rs10510893	C	0.000121489
rs11130921	T	-6.35689e-06
rs1523437	G	0.000158512
rs1523436	T	0.000130153
rs36093116	C	8.66348e-05
rs12489378	A	6.45593e-05
rs1851666	G	0.000155906
rs1451313	C	0.000120903
rs1376481	A	-2.2102e-05
rs1376475	C	0.000101323
rs11714718	G	0.000146455
rs7631748	A	-1.74974e-05
rs1357521	C	7.45143e-05
rs4234675	T	-7.68914e-05
rs10510895	A	5.32861e-05
rs12488438	T	5.5274e-05
rs11712437	T	0.000144213
rs17068288	G	0.00017511
rs6764956	T	0.00026361
rs6445339	A	0.000209222
rs1597624	A	0.000634832
rs12631901	A	0.000947383
rs6762466	C	-1.09687e-06
rs17068324	A	-3.4918e-05
rs13062956	A	8.55833e-05
rs9311874	T	0.00126507
rs17068381	T	0.000671976
rs10510896	G	0.000163276
rs2167353	T	0.000182556
rs17068421	A	0.000190213
rs6790302	G	4.19541e-05
rs13066814	T	0.000145009
rs6764012	T	0.000299396
rs17031723	A	0.000249744
rs2005116	G	0.000118366
rs13316595	T	0.000367847
rs9830178	C	-0.000649555
rs727779	T	-8.97542e-05
rs9843385	T	4.1189e-05
rs17068548	T	0.000413054
rs17031729	A	0.00039837
rs2122798	G	0.000285251
rs6773908	T	-6.09586e-05
rs9831472	A	0.000332933
rs6777067	G	-4.75181e-05
rs7645736	A	-2.19063e-05
rs12374033	T	-0.000307205
rs1376478	A	-0.000110329
rs9855522	G	-0.000119273
rs2122797	G	-3.16501e-05
rs11708068	T	7.68696e-05
rs7629131	T	-4.49375e-05
rs12629319	G	0.000132748
rs935789	A	2.10318e-05
rs6765895	G	3.46212e-05
rs6772726	G	5.31774e-05
rs6445350	G	4.07563e-05
rs17068742	T	6.9562e-05
rs12630244	C	7.36795e-05
rs764924	T	0.000163822
rs10461042	C	-0.000543103
rs11130928	T	-0.000309407
rs1812207	T	-0.000119141
rs6765108	A	-0.000110889
rs11130934	A	-0.000111462
rs11130935	T	-0.000105448
rs6774410	A	-0.00010355
rs9869834	A	-0.000291351
rs1857819	T	-5.10365e-05
rs4688410	C	-4.62647e-06
rs7642916	G	-8.61423e-05
rs1505589	A	-2.12098e-05
rs17068844	T	-6.80554e-05
rs9826403	A	-0.000111995
rs9866272	T	-3.0053e-05
rs17068857	A	-0.000263048
rs11715745	C	-8.9768e-05
rs17338206	T	-4.00561e-05
rs11708840	C	-5.26914e-05
rs11918416	C	-0.000259371
rs7614676	A	-6.39517e-05
rs6775133	A	-5.61605e-05
rs7617487	T	-4.98014e-05
rs11928896	A	-6.32213e-05
rs7641936	C	-4.71832e-05
rs6801670	C	-2.82689e-05
rs6766087	T	-4.55769e-05
rs2202494	A	-2.08857e-05
rs11926493	C	-0.000142568
rs4616634	A	1.0809e-05
rs12053954	T	1.24704e-05
rs1505597	A	-4.65458e-05
rs17069004	A	-0.000203228
rs1039631	G	1.55111e-05
rs2135222	T	-3.35644e-06
rs1505595	C	-4.25105e-05
rs9837015	T	-8.54416e-05
rs6445357	T	-0.0003193
rs6791156	T	7.50965e-05
rs905940	T	-0.000283977
rs17399296	T	-0.000587156
rs949553	G	2.3753e-05
rs13097916	G	-0.000531426
rs6445360	G	-2.58112e-05
rs11713383	C	-6.29633e-05
rs4130622	T	9.71177e-05
rs7618831	C	-5.48885e-05
rs11712941	A	-0.000140829
rs6809477	C	-0.00021191
rs6785893	A	0.000122074
rs1390436	T	-0.000227609
rs1390437	C	-6.99805e-05
rs13316611	G	-0.000199191
rs11923419	A	-0.000103188
rs10514720	T	-0.000218701
rs11709292	C	-0.00010386
rs1876092	T	-8.71204e-05
rs11710939	A	-7.16131e-06
rs6774940	G	-5.23018e-05
rs7646965	A	6.70383e-05
rs4688416	C	-7.30339e-05
rs6785323	C	-0.000265677
rs6445370	G	-0.000290604
rs905941	A	8.6865e-05
rs6445371	A	0.000128518
rs10510900	C	4.92742e-05
rs11130951	A	-3.24153e-05
rs17652804	C	-0.000263739
rs4688174	A	-0.000236293
rs1158143	T	-0.000178234
rs1158144	T	-0.000241095
rs1565983	T	-0.000241397
rs13082882	C	-0.000252902
rs17069202	T	-0.000291948
rs17069212	C	0.000296711
rs11130954	A	-0.00011507
rs17069221	C	-0.00030499
rs13059251	A	-0.000237889
rs12487115	A	-0.000233272
rs17069229	A	-0.000293214
rs7631976	A	-4.05784e-05
rs1390440	T	3.23985e-06
rs11918391	A	-0.000209442
rs13066470	T	-0.000229724
rs7626892	T	7.832e-05
rs11130955	C	4.36402e-05
rs11718390	C	4.83119e-05
rs6784922	C	4.49988e-05
rs17069264	A	-0.000135235
rs2201582	G	0.000153681
rs1390442	T	-7.05587e-05
rs6808984	G	1.17645e-05
rs4583650	T	0.000386059
rs7629447	C	-3.88447e-05
rs9849711	T	0.000107284
rs6797570	A	9.36224e-05
rs6769715	A	0.000212815
rs12185962	T	0.000210416
rs17653846	A	-0.000303845
rs17069316	A	0.000246097
rs7635168	T	-5.46729e-05
rs6802731	T	0.000212818
rs13098181	C	0.000259818
rs1472337	A	4.15439e-05
rs17699988	T	-0.000257374
rs17069353	C	3.94154e-05
rs1491583	T	0.000278026
rs10510908	C	0.000239899
rs11922413	A	0.000321994
rs12630900	C	-0.00105664
rs10510906	A	-0.000548958
rs6804141	G	0.000424278
rs11925278	G	0.000514856
rs3821898	T	-0.000974765
rs7614311	A	-3.14016e-05
rs2087704	G	-3.84407e-05
rs13059603	G	-3.59407e-05
rs832188	T	-1.45566e-05
rs832193	C	-1.44286e-06
rs832194	G	1.23938e-05
rs704374	C	2.38129e-05
rs704367	A	7.48241e-05
rs704366	A	4.95782e-05
rs3774708	A	8.14011e-05
rs3774709	T	-0.00010004
rs704361	T	3.52752e-05
rs832197	C	5.24027e-05
rs2292662	C	-0.000256577
rs7627690	C	-0.000104226
rs6809100	A	5.63233e-05
rs6798742	A	-9.1083e-05
rs3774715	T	5.05755e-05
rs17069500	G	0.000238128
rs17069507	A	-6.32965e-05
rs7615475	G	-3.70745e-05
rs7621544	C	-7.61872e-05
rs3821902	T	5.10271e-05
rs6801346	G	0.000146986
rs13434089	T	3.13236e-05
rs3774719	C	0.000169125
rs17401592	A	0.000128957
rs17069565	A	-0.00103312
rs3774723	G	-0.000193641
rs17069592	C	0.000112762
rs1053338	A	0.000135547
rs17069603	G	0.000341739
rs7624403	G	-2.00166e-05
rs12633353	T	-4.89544e-05
rs10510902	A	0.000338403
rs13075134	T	0.000289641
rs3774726	C	6.373e-05
rs2241821	G	0.000228804
rs17069612	G	0.00027278
rs17069616	A	-0.000937953
rs3774729	G	-2.57967e-05
rs13272	A	-1.28587e-05
rs4688181	A	-8.33896e-05
rs11922435	C	2.78935e-05
rs17403125	A	-0.000241407
rs17069652	T	-0.00123694
rs9865811	G	-6.79736e-05
rs2037119	C	-4.96583e-05
rs9875198	C	-7.07684e-05
rs1046025	C	0.000130085
rs2280162	G	0.000161112
rs1060897	A	-0.000280371
rs3816157	G	-0.000230557
rs9828933	T	-0.000141197
rs2578011	C	-0.000219911
rs40610	T	-9.04294e-05
rs35837	T	5.67353e-05
rs166229	T	-4.02674e-05
rs831571	T	3.5867e-05
rs9845357	T	0.000701908
rs35834	C	-0.000779235
rs40517	T	8.64822e-06
rs26935	A	5.98221e-06
rs26936	G	2.328e-07
rs1870919	T	-1.33883e-05
rs254855	G	1.28138e-05
rs1007234	C	6.08561e-06
rs831566	G	0.000111086
rs153734	C	0.000173217
rs12494731	G	0.000100039
rs17069879	G	-8.03351e-05
rs11706352	T	7.06767e-05
rs7628583	C	7.51984e-05
rs36239	C	-9.42805e-05
rs153712	C	-0.000120716
rs704387	C	-0.000123506
rs6791571	A	-0.000156861
rs1069977	A	-0.000143259
rs152294	C	-0.00010893
rs161658	C	-6.96248e-05
rs161659	A	-0.000142343
rs152296	G	-8.72817e-05
rs9873216	G	0.000190508
rs9878228	G	-7.97456e-05
rs11706882	A	5.35052e-05
rs17720698	C	0.000265414
rs17070015	C	0.000225376
rs2306380	T	0.000266894
rs2306381	C	0.000145871
rs17720836	C	0.000280134
rs17664266	C	0.000242737
rs17664296	C	0.000186919
rs3755828	T	0.000134023
rs17070038	T	4.74172e-05
rs153739	A	-0.000148857
rs10510913	T	0.000195293
rs17664984	C	0.000145796
rs13068250	A	0.000205002
rs17665101	A	0.000151845
rs697277	C	-0.000270806
rs11917643	A	0.000185523
rs17070094	A	0.000210453
rs161666	T	0.000195348
rs153728	T	0.000206006
rs153729	G	0.000135194
rs697279	T	0.000131935
rs697280	T	0.000148329
rs1432579	A	9.93093e-05
rs696016	C	5.49174e-05
rs696017	G	5.80867e-05
rs829523	T	-0.000420037
rs888405	A	-0.00025604
rs696026	A	-0.000234462
rs17722440	A	0.000173959
rs17666009	C	0.000189627
rs696234	T	-0.00029464
rs696236	A	-0.000462087
rs697287	G	-1.09762e-05
rs697288	G	4.52658e-05
rs888407	T	-0.000198613
rs869365	A	0.000120944
rs697294	T	-0.000292674
rs704401	A	-0.000254215
rs222338	C	0.000287858
rs704410	T	4.11194e-05
rs704415	T	-6.58374e-05
rs704416	C	-9.13522e-05
rs704422	G	0.000284925
rs12495880	A	-7.49682e-05
rs10433641	G	-0.00023088
rs6803116	T	0.00034492
rs865486	C	-8.05445e-05
rs704423	G	-9.18499e-05
rs718222	G	3.37557e-05
rs17404744	C	-0.000295589
rs17404898	T	-0.000276114
rs1102918	G	-0.000240322
rs4688441	C	0.000304148
rs17070339	T	5.1712e-05
rs17070340	A	0.000364253
rs17070342	A	6.21376e-05
rs6445394	A	-0.000503927
rs853284	T	0.000415808
rs853283	A	0.000474353
rs741015	A	0.000180969
rs853275	C	0.000280469
rs7652561	T	-2.37122e-05
rs853241	C	-4.89176e-05
rs9876377	A	-5.66526e-05
rs9839493	G	-4.44837e-05
rs1462741	C	-4.57148e-05
rs853256	A	3.0564e-05
rs7617591	G	-0.000285655
rs10490791	A	-0.000315611
rs9812324	C	-0.000342733
rs853254	G	0.000446417
rs978485	G	-0.000186724
rs6762476	A	-0.000511609
rs6787396	G	-0.000190931
rs9843992	T	8.82125e-05
rs2159773	C	-0.000314319
rs6445398	T	-1.49805e-05
rs6445399	T	-0.000147282
rs17413285	T	9.45889e-05
rs7623833	T	-6.56518e-05
rs2024271	T	5.09241e-05
rs1029906	A	-0.000258354
rs1860818	A	-0.000173916
rs9311887	T	-8.71847e-05
rs6796721	T	-0.00057627
rs2052150	G	-6.83379e-05
rs9855870	T	-9.07489e-05
rs17070648	A	3.69952e-05
rs17349443	A	-4.93307e-05
rs1443522	A	-0.000326204
rs4688454	C	-5.68168e-05
rs12490122	G	-1.45554e-05
rs7614336	C	-1.02957e-05
rs9815844	A	-0.000510018
rs9858905	G	-6.81281e-05
rs6445403	G	-0.000158573
rs9837159	G	-0.000106643
rs7648201	G	-0.000123545
rs11917164	T	3.59462e-05
rs4688203	A	-7.2353e-05
rs4327386	A	7.69752e-05
rs11130964	T	-9.55976e-06
rs13061549	C	7.73618e-05
rs4688464	A	-2.90247e-05
rs17070791	T	0.000400244
rs1373161	A	6.1181e-05
rs11924743	A	-3.68181e-05
rs4688466	G	-0.00012466
rs13071254	A	-6.07518e-05
rs9871177	T	3.27311e-05
rs1443532	C	0.000114566
rs17070866	G	-0.000237188
rs4488822	A	1.36023e-05
rs2888015	G	0.00010531
rs10470705	A	-1.05181e-05
rs4688473	C	0.000140574
rs1015859	C	0.000112718
rs11717554	C	0.000107052
rs1373163	T	0.000166673
rs1036919	C	0.000176289
rs1036918	G	0.000267087
rs9311895	A	0.000192627
rs7650582	T	0.000104709
rs6445409	A	-7.88845e-06
rs7642335	C	8.4495e-05
rs894744	G	2.95504e-05
rs9311896	C	-8.91216e-05
rs6782835	T	0.000306887
rs13318141	C	1.59304e-06
rs7648540	A	7.92042e-05
rs6771712	G	0.000390444
rs4688489	T	-3.57418e-05
rs6780659	C	0.000366927
rs4356814	A	0.00027775
rs6784609	C	0.000253307
rs6806842	T	0.000373385
rs6794672	G	0.000333776
rs4317088	C	-8.67797e-05
rs4589926	T	0.000252558
rs6445415	A	0.000359984
rs11923848	T	0.000258817
rs6802863	T	0.000256099
rs4340697	C	-0.000219704
rs11721258	A	0.000376256
rs10433642	A	-2.9852e-05
rs9311900	C	0.000269655
rs6782866	A	0.000360709
rs9812338	A	-5.47637e-05
rs11707584	A	0.000402718
rs11707060	T	0.000334549
rs9872164	G	-0.000100236
rs9838262	A	0.000374695
rs7636925	A	0.000360666
rs13079218	T	0.000474168
rs6445421	T	-3.06171e-05
rs9830450	G	0.000473854
rs9868005	A	0.000467037
rs9861153	T	0.000408616
rs4371513	A	0.000218294
rs11714364	C	0.000134155
rs9851598	G	0.000423319
rs7615977	C	-1.14697e-05
rs7646449	G	0.000197921
rs7635505	T	0.000260532
rs9836710	A	0.000215163
rs4579012	C	0.000248696
rs7642530	A	0.000348419
rs6793277	T	0.000301036
rs4522762	T	0.000311598
rs4408864	G	0.000978611
rs11130979	A	0.000978348
rs11929329	C	0.00103716
rs12488554	T	9.63069e-05
rs9828674	T	0.000126594
rs11714081	T	5.27876e-05
rs9850029	T	0.00015478
rs9842809	T	-0.000678282
rs9860730	A	-0.000113867
rs9311908	C	-0.000704345
rs4411878	C	-7.62764e-05
rs4422297	A	-8.18391e-05
rs6795735	C	-4.71231e-05
rs6771260	A	6.34958e-05
rs9311909	C	-0.000982461
rs9311910	G	-0.000120907
rs4132228	C	-0.000192434
rs11720582	A	4.97834e-05
rs11720604	A	5.64941e-06
rs4607103	C	2.16836e-05
rs1862304	C	-0.00079277
rs17727064	G	5.6589e-05
rs9819726	T	-0.00080744
rs17071349	T	7.49577e-05
rs13096392	G	6.65372e-05
rs2194091	G	1.88587e-05
rs7638389	G	7.80005e-06
rs2371766	G	0.000119358
rs2371765	G	-5.03629e-05
rs6799704	G	0.000104056
rs6799666	C	-6.48545e-05
rs4688215	C	8.56465e-05
rs17071383	G	0.000325248
rs17676681	C	-0.000112493
rs10510927	A	-4.2593e-05
rs9818204	T	0.0003388
rs17071395	G	0.00111676
rs6797091	A	0.000338481
rs7636929	T	0.000300655
rs318731	T	0.000209531
rs318738	A	0.000254391
rs318760	T	0.000266499
rs318762	T	0.000299047
rs9820185	A	0.000698962
rs318764	T	-4.03805e-05
rs10510925	G	0.000179401
rs13075154	C	0.000115482
rs446047	C	-7.24701e-05
rs399322	T	3.26434e-05
rs384441	A	4.95962e-05
rs399549	T	3.72746e-06
rs4142325	T	0.00134579
rs423536	T	4.30034e-06
rs17678140	T	-0.000481417
rs17071598	C	9.14872e-05
rs13080734	A	0.00120426
rs1403704	G	5.98626e-05
rs6781141	T	0.000529336
rs318783	C	0.000331456
rs1851671	A	-0.000147017
rs2583718	G	-1.56052e-05
rs2119764	T	-1.12864e-05
rs17071651	T	-6.02358e-06
rs9882843	G	6.4242e-05
rs6784720	G	-6.22768e-05
rs3749178	C	-3.13998e-05
rs17689953	A	1.71285e-05
rs813800	T	7.18463e-06
rs704442	C	1.47141e-05
rs704444	G	2.87026e-05
rs704445	G	1.98808e-05
rs17071709	A	-0.000103709
rs1523463	G	-9.75864e-06
rs11926307	G	-0.000195001
rs1036796	G	-3.04856e-05
rs10510922	C	-0.000284049
rs807411	T	-0.000138393
rs793292	T	-7.18675e-05
rs7609819	T	-0.000256166
rs7620511	A	-0.000283529
rs12631379	G	-0.000267039
rs11710147	G	0.000145127
rs2165605	T	-0.000292299
rs7635636	C	-0.000315655
rs1442024	A	-0.000327453
rs17690825	G	-0.00032081
rs2280585	A	-0.000172245
rs2280587	A	-0.000196855
rs793291	A	-3.61012e-05
rs6779770	A	-0.000294487
rs1851676	G	0.000627404
rs6445430	T	-0.000668386
rs10510921	A	-0.000302137
rs17071809	T	-0.000187598
rs728270	T	-0.000629901
rs10510920	A	-0.000648357
rs10510919	T	-0.000180724
rs17071837	T	-0.000675316
rs9836637	A	-0.000625893
rs6779462	T	-0.000665975
rs6766697	C	-0.000664606
rs17071854	T	-0.000596202
rs9815385	C	-0.00050999
rs17071856	G	-0.000583766
rs704454	C	-0.000389809
rs34348747	G	-0.000121588
rs1357523	A	-8.31764e-05
rs1980300	C	0.000142407
rs17071864	T	-0.000597318
rs17071877	T	-0.000197228
rs1077953	C	-0.000280504
rs4688219	C	0.000330206
rs1720546	A	4.19643e-05
rs2244503	G	0.000611135
rs1523451	C	0.000198404
rs1523452	G	0.000629124
rs17071889	C	0.000102524
rs1517918	C	1.70558e-05
rs7623134	G	9.17491e-05
rs1517920	A	4.51435e-05
rs997448	T	-3.26541e-08
rs1523460	T	8.21192e-05
rs12107001	C	-1.35682e-05
rs2583729	G	0.000263669
rs767277	T	5.97546e-05
rs12639613	T	7.70487e-05
rs11130997	C	7.12455e-05
rs9875996	C	9.32892e-05
rs9841977	A	-0.000115662
rs1983356	A	-0.000130461
rs17072072	C	6.0044e-05
rs17072075	A	-0.000371745
rs9854642	T	-5.5856e-05
rs13078878	T	0.000116897
rs6785581	A	-0.000156894
rs7433057	C	0.000369961
rs17072226	G	0.000151764
rs17072256	C	0.000139262
rs17072259	A	0.000141972
rs6797402	A	-8.58345e-05
rs41446649	G	-0.000156353
rs17403132	G	0.000205456
rs6763765	C	4.07728e-05
rs2170573	G	-8.81152e-05
rs2128406	C	-9.26291e-05
rs2128405	A	-0.000640426
rs2128404	T	-0.000137388
rs9790242	C	0.000271377
rs9311933	C	-0.000238972
rs17403629	A	-0.000597712
rs9831020	A	4.07855e-05
rs17344410	T	0.000221331
rs9833943	G	-8.32295e-05
rs1482611	C	-9.37781e-05
rs10510930	G	0.000141055
rs1482613	C	-0.000179171
rs6792509	G	1.8822e-05
rs3856592	A	-0.000438884
rs11714906	C	3.93651e-05
rs9917782	T	-0.000407849
rs7633216	A	0.000145037
rs9883021	T	-0.000112112
rs6762526	C	-0.000488413
rs1482588	A	-0.000356606
rs1482589	G	0.000358165
rs9882892	G	0.000875946
rs11921272	C	0.000215247
rs9856064	T	-0.000608158
rs11921268	G	0.000399548
rs11914286	A	0.00041977
rs9851742	C	-0.000587439
rs9872533	T	-0.000590135
rs6786533	A	-0.000108664
rs7634969	A	0.000308811
rs1482601	T	0.000143978
rs9822235	A	-0.0001082
rs11131006	G	0.000312553
rs1994111	G	0.000314927
rs1109196	G	-0.000122041
rs17348975	T	0.00048845
rs2620522	T	-0.000125694
rs2624865	A	-7.80064e-05
rs2624866	C	-7.83459e-05
rs2620517	C	-5.29041e-05
rs17072610	G	-0.000147136
rs2624867	C	-7.92146e-05
rs2624870	T	-2.51596e-05
rs17349380	C	-0.000166537
rs2620508	A	-0.000109288
rs1479950	C	-7.46195e-05
rs1479949	C	-9.34093e-05
rs781306	T	-1.36165e-05
rs781304	C	-0.000240664
rs781300	C	-8.98534e-05
rs12630811	C	-0.000397092
rs13079141	C	-0.000475982
rs12492678	A	0.000405937
rs6770043	A	0.000427442
rs2620505	G	-7.94206e-05
rs17415670	A	-0.000379544
rs12494729	A	0.000471797
rs12639584	A	-0.000409704
rs41444448	C	-0.000262076
rs17072712	G	0.000133441
rs1158602	C	0.000380459
rs7629221	T	-0.000470465
rs9809428	T	-0.000456004
rs11718047	A	-0.000630684
rs7638581	C	7.62468e-05
rs11710143	G	-0.00023528
rs1383072	A	-7.67438e-05
rs2371951	T	1.38445e-05
rs1479959	A	-1.70445e-05
rs13095497	A	-2.21318e-05
rs9883072	G	-0.000487212
rs9311941	A	-0.00045822
rs1318477	G	-0.000457197
rs17031792	C	0.000124804
rs11920817	G	-0.000253971
rs936609	C	-0.000114353
rs17072783	G	0.000106611
rs9883580	A	0.000163538
rs9853762	T	-0.000107462
rs2371948	G	0.000143405
rs11720037	T	0.0005423
rs1016553	A	-0.000621898
rs2127521	T	-0.000651191
rs12486728	G	-3.66634e-05
rs9817156	C	-4.2629e-05
rs9833781	C	-3.01414e-05
rs13078969	C	0.000176473
rs4396824	A	4.55591e-05
rs13093148	T	-6.86559e-05
rs9876674	A	-0.00107857
rs6796012	C	2.68969e-05
rs6798518	C	0.000131468
rs6762815	T	0.000129222
rs11720379	A	1.00078e-05
rs4234687	C	-0.000102565
rs6445480	A	-1.99751e-05
rs2222584	C	-1.52714e-06
rs17430548	A	-0.000249903
rs1524976	A	-0.000237287
rs1524977	A	-0.000104628
rs17430709	T	-0.000264354
rs9851493	T	-4.6041e-05
rs1554664	A	-0.000231387
rs7612930	G	0.0002064
rs11711657	T	-0.000315249
rs10866073	A	-0.000171973
rs1404534	A	0.000138676
rs2091244	A	0.000133673
rs13077233	T	-0.000276676
rs17073069	T	3.51435e-05
rs7620620	A	-0.000307469
rs4688240	A	0.000100619
rs12488357	G	-0.000299094
rs4688577	G	0.000202913
rs2177683	G	0.000550325
rs6786891	A	0.000481565
rs12495113	T	0.00055503
rs1404540	C	5.52066e-05
rs9821646	T	0.000158864
rs13326823	C	0.000128436
rs4688585	G	0.000179031
rs1880521	T	0.000185013
rs1880520	G	0.000192602
rs1404541	C	0.0002061
rs940630	A	9.99429e-05
rs2140756	G	-0.000693619
rs12635482	A	7.07259e-05
rs11707493	C	0.000183612
rs1917527	G	0.00015551
rs1524964	T	-0.000243379
rs4450738	A	-7.15329e-05
rs9880851	T	-0.000143271
rs17073225	C	0.000439302
rs17031796	C	0.000489281
rs4374476	G	0.000419886
rs1880525	G	0.000408172
rs9859634	T	-5.19505e-05
rs1499496	C	0.000139161
rs1499497	T	5.83882e-05
rs12186064	G	2.93558e-05
rs12629724	T	0.000341192
rs6794189	A	2.43155e-05
rs6794294	A	-0.000126074
rs1021696	T	-0.000138552
rs6807028	T	-0.000191887
rs7628120	C	-2.14487e-05
rs7628334	C	-0.000212302
rs884067	G	0.000109791
rs6803573	C	-0.000113863
rs17434189	A	0.000199393
rs6783171	G	5.53119e-05
rs4437178	C	2.37177e-05
rs17073533	A	2.53492e-05
rs719508	G	-0.00115776
rs9845962	T	0.000345703
rs7621341	A	0.000360079
rs9859419	G	0.000408622
rs7610241	C	0.00029314
rs9814511	A	0.000217041
rs1499498	C	0.000257009
rs9872924	C	0.000220346
rs17073579	G	0.000412178
rs704463	A	-0.000606856
rs814756	T	-0.000387725
rs11924265	T	0.000101448
rs17073750	T	0.00032149
rs264118	T	-0.000647741
rs984038	C	0.000114705
rs1495453	G	8.00195e-05
rs4688604	T	-9.03189e-05
rs12630942	C	6.37363e-06
rs12630971	C	7.72053e-05
rs12631008	C	8.02903e-05
rs880167	A	-0.000183089
rs1473550	T	1.47357e-05
rs6796906	C	2.30263e-05
rs1108718	G	-0.000119146
rs17361892	T	-6.05451e-05
rs1495456	C	1.57311e-05
rs7624282	T	5.16182e-05
rs12490463	A	8.09273e-05
rs17073909	A	0.000485374
rs12632067	T	-5.34402e-05
rs10510946	A	0.000548424
rs7638342	T	0.000133681
rs883088	C	-7.99636e-05
rs1874325	A	-0.000135415
rs12491013	T	-0.00020537
rs9823209	C	-7.01026e-05
rs6784974	G	0.000427503
rs17073988	A	0.000342561
rs9842683	A	-8.98889e-05
rs924022	A	0.000261724
rs7617634	A	0.000388601
rs6793201	T	0.000341351
rs4494961	G	0.000514513
rs264700	C	-7.60425e-05
rs190542	A	-0.000114971
rs264705	G	-8.66916e-05
rs264676	T	1.7457e-05
rs264690	A	-0.0002296
rs264695	T	0.000139989
rs264687	G	-0.00024327
rs264686	C	-0.000261417
rs264684	G	-0.000285975
rs264682	A	7.57391e-05
rs17441629	G	-0.000140436
rs6794824	C	-0.000267004
rs9829259	C	-0.000314371
rs1864509	C	-0.000212162
rs4688618	C	-7.33122e-05
rs10510949	G	-0.000156702
rs6445523	T	-5.21286e-05
rs17031811	G	4.8607e-05
rs3733137	T	7.10443e-05
rs12715597	G	8.94371e-05
rs6763833	C	0.000448396
rs6445524	T	0.000414892
rs12631885	A	0.000359485
rs4688627	T	0.000360593
rs723234	T	0.000229412
rs2888303	T	0.000402724
rs6779688	G	1.40378e-05
rs4688629	T	0.000249895
rs4688630	A	0.000250536
rs11919056	T	-3.34204e-05
rs1541855	C	0.000315568
rs17074280	G	0.000267552
rs10510951	C	0.000262046
rs7636143	T	0.000274882
rs4688631	C	0.000276602
rs6809559	A	7.58518e-05
rs1678094	T	-0.000149951
rs1678105	C	0.00019915
rs1680395	G	0.000106076
rs1678103	G	-0.000193403
rs1680394	G	0.000101442
rs1680393	C	0.000202898
rs13076104	A	0.000259501
rs10510952	C	6.87423e-05
rs17823785	C	3.09763e-05
rs17044224	A	-0.000319246
rs1471476	G	-0.000237056
rs922773	T	0.000117597
rs332341	C	9.85117e-05
rs782733	C	-0.000210015
rs782721	A	-2.12777e-05
rs782749	A	0.000111852
rs782750	C	3.63005e-05
rs10865666	T	9.8424e-05
rs782744	T	-0.00012613
rs7642317	A	8.83293e-06
rs783131	C	-0.000124738
rs11717286	C	-7.44412e-06
rs3843351	C	-0.000379106
rs17044348	C	4.72864e-05
rs332339	G	-5.20654e-05
rs332389	G	-8.46173e-05
rs9880552	G	0.000109561
rs332381	T	-1.16713e-05
rs2293193	T	9.43526e-05
rs13874	C	-2.25152e-05
rs231276	A	0.000104418
rs1046844	C	0.0001833
rs2279290	T	0.00014886
rs332373	C	-0.000231354
rs9868503	G	0.000313677
rs7642319	C	3.96593e-05
rs2306272	T	7.0512e-06
rs17831815	T	-2.29595e-05
rs332367	A	-0.000343062
rs6793110	G	0.000116427
rs783513	G	-0.000317263
rs6785423	T	-0.000283647
rs11925105	G	0.000157236
rs4109626	G	-0.000124937
rs7651129	A	0.000187003
rs17044538	T	0.000115821
rs10049330	A	4.62363e-05
rs11706832	A	7.59799e-05
rs10510956	C	5.81454e-05
rs4458310	T	-9.0235e-06
rs4603899	G	-0.000109075
rs3856600	G	-0.000149483
rs3845905	T	-0.000243293
rs3856601	G	-4.17592e-05
rs3845906	G	-0.000209136
rs11709747	A	-5.91366e-05
rs17777649	T	-0.000181353
rs17777720	T	0.000443208
rs4856953	T	0.000608796
rs6802463	T	0.000304454
rs7612441	C	0.000250817
rs17044868	A	-0.000390953
rs12493712	C	0.000182216
rs2045370	A	0.000129045
rs13325303	A	-0.000573308
rs7637307	T	0.000212041
rs12629940	T	0.000281439
rs10048978	T	0.000309053
rs1870034	T	6.26042e-05
rs6795912	T	-0.000208874
rs6786672	C	1.2588e-05
rs1563543	G	0.000229559
rs1563541	A	0.000256955
rs9839845	T	0.000201438
rs6801170	G	0.000187315
rs11717412	G	-0.00011998
rs6789501	G	-0.000413528
rs11705970	C	0.000283605
rs9823232	T	0.000274674
rs7628307	T	0.000130145
rs6782747	T	-0.000140174
rs7638955	T	-0.000194686
rs6803411	C	-0.000849416
rs11717234	G	0.000370907
rs7635018	G	-0.000273746
rs12488407	T	-0.000328703
rs6549359	C	-0.000275043
rs17045017	G	-0.000765051
rs11713957	A	3.50414e-05
rs41357846	T	4.17519e-05
rs6774173	C	2.3404e-05
rs6788586	T	-0.000546745
rs9846531	G	-3.15321e-06
rs7637555	A	-0.000328775
rs6549368	T	-0.000248328
rs1379188	C	-0.000339496
rs1379189	T	-0.000369805
rs7622744	G	-0.000237346
rs11128202	T	3.10442e-06
rs1350249	C	-0.000110577
rs17045031	G	-0.000879595
rs13079502	C	-0.000399222
rs9879990	C	-0.000389951
rs7613063	A	-0.000187604
rs12493832	T	-0.000268323
rs13068339	C	-0.000113311
rs17045066	C	-0.000688119
rs6783763	G	-0.000249954
rs13080378	A	-5.3028e-05
rs9843859	G	-0.000151684
rs9859200	C	-0.000521507
rs6796945	T	-0.00027086
rs17781617	T	-0.000144075
rs6796957	A	-0.000244178
rs6800037	T	-0.000170772
rs13086066	G	-5.39463e-05
rs9870722	G	-0.000266258
rs11128217	A	-0.000141191
rs11709625	C	-2.80081e-05
rs1117359	A	-0.000265566
rs12496230	T	-9.18758e-05
rs6768767	G	0.000185946
rs17782285	A	-5.48693e-05
rs958664	A	0.000360486
rs720679	C	0.000410683
rs17045151	C	-1.27035e-05
rs7635161	T	-2.00724e-05
rs7635053	A	6.0616e-05
rs7633975	C	0.000392985
rs6549403	A	0.00016126
rs17045179	C	-4.44311e-05
rs7637421	C	-3.87532e-05
rs6801039	A	5.78242e-05
rs13080599	C	-0.000113197
rs6804407	G	-0.000129588
rs12495879	C	-0.000145136
rs17045211	A	0.000338702
rs13434181	G	0.000125397
rs13433731	T	0.000141
rs13316077	T	0.000131003
rs17045258	T	0.000284181
rs17045264	A	0.000288198
rs6807972	C	-7.66127e-06
rs7651835	C	-6.88533e-05
rs2218406	C	5.03004e-05
rs2197325	G	4.73169e-05
rs11916711	G	7.97891e-05
rs12630651	G	6.16077e-05
rs17045315	T	0.000320812
rs17045323	C	0.000347393
rs7623051	C	8.88721e-05
rs2083927	T	-1.11266e-05
rs7635135	C	-4.83167e-05
rs9848872	G	-3.55092e-05
rs1373340	G	8.10658e-05
rs9875865	A	1.86002e-05
rs17043972	C	1.49673e-05
rs4411828	T	-1.04608e-05
rs7648743	T	2.00342e-05
rs7648830	T	1.70537e-05
rs2886046	C	1.40888e-05
rs6794835	G	-4.97801e-05
rs7650991	C	-0.000171253
rs1444047	G	-0.000116156
rs1545301	T	2.96718e-05
rs1444048	T	2.51223e-06
rs1563441	G	-4.38133e-05
rs7610740	G	-0.000183658
rs9850216	A	7.00866e-05
rs6777859	C	-1.08378e-05
rs2364291	T	-3.83828e-05
rs6776236	T	-1.0537e-05
rs1456217	T	-6.44691e-05
rs6789986	A	-3.94858e-05
rs1563442	C	-4.94224e-05
rs1378849	T	-0.000124036
rs9848143	G	-2.09779e-07
rs2100551	T	-1.76124e-06
rs1378850	T	-9.59387e-06
rs936206	T	-0.000108147
rs936207	A	-0.000135586
rs2045308	C	-4.32977e-05
rs1463409	A	-7.66487e-05
rs1456225	G	-2.70934e-05
rs17045609	T	-0.000135277
rs1456227	C	5.00131e-06
rs9877090	C	0.000101845
rs9874651	C	6.5327e-05
rs6807497	T	-2.17399e-05
rs1456230	G	0.000133346
rs6776476	A	6.89014e-05
rs9877428	C	7.80366e-05
rs12486952	A	-5.69025e-05
rs6763385	A	5.89589e-05
rs9875436	G	0.000117927
rs9828058	A	4.79769e-05
rs9833720	T	-3.34445e-05
rs9848485	T	0.000126807
rs13078632	A	-5.14399e-05
rs13075459	C	-9.03664e-05
rs9814525	G	3.40738e-05
rs13086581	C	-0.000148747
rs6805111	G	0.00010062
rs6790874	T	0.000149292
rs6786681	T	5.58668e-05
rs4856984	C	5.21506e-05
rs4856985	G	-7.74559e-05
rs11128388	A	-0.000114343
rs4462892	C	-0.000110221
rs4594562	T	-0.000142758
rs4856989	A	-7.62035e-05
rs4561768	A	-1.7204e-05
rs13326800	A	-1.91743e-05
rs7642997	C	-3.30168e-06
rs6804724	C	0.000238184
rs13089748	T	-1.02381e-05
rs11710610	A	-0.000144703
rs11128414	G	0.000190778
rs13093370	G	2.5716e-05
rs7616394	G	-0.000209135
rs9757605	T	6.50673e-05
rs6773873	T	6.59112e-05
rs7609636	C	8.59837e-05
rs7622520	A	7.91046e-05
rs11128434	G	-0.000240463
rs9755240	A	0.000329575
rs9755262	A	0.000292642
rs9758661	G	5.43074e-05
rs11711313	A	5.8495e-05
rs9829523	G	-0.000386484
rs4390863	T	-0.000351392
rs4856997	T	-0.000140108
rs11128459	G	-0.000179142
rs4505629	A	-0.000313113
rs4347959	G	-0.000237965
rs6796851	T	9.42554e-05
rs6779845	G	-0.000293879
rs4856999	A	-0.000325036
rs4857000	G	-0.000299367
rs4857001	G	-0.000396423
rs4857002	T	-0.000194675
rs9844493	G	-0.000204936
rs9844657	G	-0.000208092
rs4569582	T	-0.000177487
rs6769831	A	0.000113825
rs4368439	C	-0.00037899
rs4128751	G	-0.000202214
rs4857008	C	-0.000175195
rs4578968	T	-0.000182934
rs4572713	C	-0.000357926
rs4355227	A	-0.000350482
rs4290760	C	-0.000143115
rs4443108	T	-0.000156006
rs4411829	A	-0.000174596
rs9820718	T	-0.000383794
rs6789203	A	0.000248038
rs9868022	G	-0.00020531
rs4857011	C	-0.000238108
rs7645018	C	0.000241657
rs5017038	C	-0.000206024
rs6809990	C	0.000304546
rs17045959	A	0.000235931
rs6549843	C	0.00013507
rs6802576	T	-0.000106395
rs1490244	A	-5.24879e-05
rs1490243	G	-7.19023e-05
rs1490242	G	-5.82408e-05
rs7643966	C	-0.000100672
rs4626110	G	-0.000182484
rs12485939	G	-4.83981e-05
rs1490270	A	9.06151e-05
rs1387871	C	-0.000432141
rs10510963	A	-0.000153172
rs6548450	A	9.68051e-05
rs885110	C	7.16804e-05
rs1387866	G	3.29866e-05
rs931437	G	0.000152443
rs9812536	T	-4.42829e-05
rs17805868	T	3.77228e-05
rs17046220	C	-0.000509234
rs6548463	C	5.66374e-05
rs977102	A	-2.47752e-06
rs1490258	A	5.48546e-05
rs17046237	T	-0.000433339
rs6767807	A	0.000251206
rs17046263	G	-0.000498378
rs17046272	T	-0.000452752
rs1586671	A	0.000143879
rs7635533	A	3.59011e-05
rs902320	C	-0.000155489
rs2017621	C	-9.4616e-05
rs1120653	T	-9.246e-05
rs17806805	G	-9.29478e-05
rs1490268	C	-0.000612614
rs17806888	T	-9.33255e-05
rs12634424	A	-0.000179812
rs7620956	G	6.29994e-05
rs2885872	A	-0.00034889
rs1979639	T	8.09158e-05
rs6779718	T	5.56512e-05
rs11715724	A	-3.74794e-05
rs1065399	C	6.16932e-05
rs11923377	C	-0.000251498
rs2101566	T	-2.56663e-05
rs7623421	C	-0.000126066
rs17194986	T	-0.00027359
rs17195063	G	0.000176773
rs7652000	A	-0.000213333
rs7642804	C	-5.51379e-05
rs1490265	C	-2.20375e-05
rs12485670	G	-0.00015435
rs1352657	G	6.92286e-05
rs1387867	C	-0.000254078
rs4279119	G	-1.99065e-06
rs6784952	G	-5.28796e-05
rs4450832	T	-0.000111765
rs4443190	G	-5.85412e-05
rs4453858	G	-1.88137e-05
rs6782194	T	-0.000128326
rs7620047	C	-0.000134278
rs6548532	G	-0.00013457
rs9861758	C	-0.000123582
rs13076634	C	0.000231948
rs9827838	G	-0.000101316
rs11710800	G	0.000260839
rs9878672	C	-0.000130922
rs4856784	T	-0.000220258
rs9836798	T	-0.000144247
rs9852251	T	-0.000115294
rs12485908	C	-0.000185708
rs12489897	T	-0.000139106
rs12489223	A	-0.000139174
rs9878135	T	-4.14665e-05
rs4553987	G	-5.27511e-05
rs7620816	A	-5.10346e-05
rs4423787	T	-6.03078e-05
rs9824365	A	-0.000133174
rs9880899	C	-0.000150024
rs7640284	C	-6.97148e-05
rs9851908	G	-6.40755e-05
rs9862781	G	-0.000157232
rs9873214	G	-8.8923e-05
rs9856268	A	-5.11619e-05
rs9848013	C	-2.39388e-05
rs9809635	G	-2.72368e-05
rs6788383	T	-1.67936e-05
rs6792584	G	-5.03976e-05
rs12630694	A	0.000155456
rs9309817	A	-3.8733e-05
rs12492824	T	-0.000102937
rs9860008	C	0.000416009
rs1928565	C	2.8315e-05
rs13087877	C	-6.22571e-05
rs11919650	C	-0.00026438
rs1928551	T	0.000372082
rs2772473	G	0.000396319
rs17046574	A	-0.000232505
rs1610008	T	9.27127e-06
rs2772471	G	3.09743e-06
rs4856877	A	0.000188364
rs2772450	A	5.90309e-05
rs2634738	A	5.69546e-05
rs2634742	A	3.43211e-05
rs2634743	C	1.43983e-07
rs2772447	C	5.98882e-06
rs1028950	G	-0.000143804
rs6772446	A	0.000212996
rs2078020	T	-0.000178035
rs1576398	C	-0.000202344
rs17046620	A	0.000113343
rs7629697	T	0.000153091
rs7621788	C	0.000222717
rs2250952	A	-0.000152834
rs7643394	G	0.000165652
rs1974109	T	0.000148483
rs2076913	A	0.000259366
rs2885692	T	9.98823e-06
rs9871141	C	0.000145759
rs9683084	C	0.000100525
rs7629728	C	0.000361423
rs7644842	C	0.000241989
rs6766403	G	0.000169636
rs1376028	T	0.000142208
rs935734	A	0.000177442
rs6548690	C	2.50024e-05
rs11716677	T	0.000239955
rs13060205	C	0.00017953
rs10510966	T	0.000165879
rs13087619	G	0.00016706
rs1037820	A	6.00233e-05
rs9828627	G	3.82091e-05
rs11717401	G	-0.000208484
rs4856798	A	2.25374e-05
rs17043251	T	4.57654e-05
rs7630256	G	-5.13691e-05
rs1459912	C	-0.000197243
rs1459913	A	-0.000324173
rs2362440	G	-0.000251887
rs10510967	T	-0.00028336
rs9871777	G	-0.000189795
rs11127733	T	-0.000239687
rs2125812	T	-0.000250683
rs1870541	G	0.000333581
rs9309877	C	0.000331209
rs1459903	T	0.000263444
rs1459920	C	1.20437e-05
rs6789499	G	-1.70131e-05
rs7626153	G	-0.000266609
rs4586824	G	0.000159036
rs6787449	A	-0.000165407
rs7649025	G	-0.000175419
rs7649034	G	-0.000201133
rs7642515	A	-0.000103509
rs2361331	C	-0.000163259
rs2885252	G	-0.000164736
rs1485335	G	-0.000152484
rs6782003	C	-0.000212204
rs17140734	G	-0.000203913
rs6548863	T	-0.000228642
rs17140779	A	-0.000171104
rs2361373	G	-1.07548e-05
rs4856810	G	-0.000320456
rs7618340	T	-0.000336712
rs9818541	G	0.000254856
rs6800897	G	0.000182931
rs11920675	G	1.26078e-05
rs1447756	G	6.52114e-06
rs1349005	C	0.000225128
rs9874728	G	0.000255428
rs9865881	T	-0.00013157
rs9881594	T	0.000255182
rs7373042	G	0.000193158
rs12497186	A	0.000190054
rs13100924	A	0.000186167
rs9869498	C	0.00018333
rs7429717	T	0.00023396
rs6548943	A	0.00030965
rs6548958	G	0.000534792
rs7433199	T	0.000463836
rs6548964	G	0.000532706
rs6548970	T	0.000581391
rs6548986	C	-0.000228832
rs6548998	T	0.000182295
rs6777162	T	0.000495395
rs6549003	T	0.000170453
rs9990002	G	7.8119e-06
rs9821459	G	0.000156589
rs6549006	G	0.000264443
rs9309968	C	1.86119e-06
rs7624036	G	-0.000201284
rs9831503	C	0.000368379
rs9868432	G	0.000223348
rs6768632	T	0.000220491
rs6776172	A	-8.92778e-05
rs7617661	T	0.000107548
rs1595493	G	0.000347367
rs2218053	G	-0.00031464
rs17047216	A	5.37036e-05
rs6549021	G	-0.000173926
rs1000896	A	-0.000138819
rs17047218	G	0.0001137
rs2396323	T	5.33399e-05
rs1007583	C	0.000146735
rs961915	C	-0.000421305
rs6792628	T	0.000371401
rs6794104	C	0.000175143
rs6771439	A	0.000451162
rs4302389	T	0.000431634
rs4446218	C	0.000178088
rs4276186	T	0.000185869
rs1388495	C	-0.000150193
rs12053924	G	-0.000154884
rs4311217	A	-0.000141899
rs4855538	A	-0.000227516
rs12486610	C	9.66395e-05
rs17047387	C	0.000444772
rs1491722	A	-0.000114736
rs3886495	T	-8.43801e-05
rs10440086	G	0.000309284
rs6764336	T	0.000205972
rs1352850	G	0.000145376
rs1352851	C	0.000176501
rs9826468	G	0.000166964
rs9869700	C	8.02302e-05
rs9831074	G	9.15054e-05
rs9823980	C	9.083e-06
rs9829000	C	0.000418282
rs7618050	G	0.00021479
rs2172219	T	5.45338e-05
rs4345072	C	0.00010416
rs17047489	T	0.000228359
rs1155324	A	0.000232447
rs10155009	G	6.09959e-05
rs1491757	G	7.06795e-05
rs1491756	G	8.16627e-05
rs4568137	C	0.000240112
rs6549116	T	-1.32089e-05
rs9832486	C	-0.000264229
rs9880049	G	-0.000311313
rs983963	C	0.000214372
rs1491744	T	0.00011204
rs7618788	C	-0.000210375
rs9879178	A	-0.000277193
rs1158994	T	0.00011632
rs6792971	T	0.000139761
rs262210	G	0.000103341
rs262215	T	0.000205167
rs262216	C	0.000135087
rs169023	C	-2.11369e-05
rs262220	G	9.73724e-05
rs12489206	T	-0.000130783
rs1491753	T	-0.000238424
rs262248	C	0.000199892
rs4855463	T	-0.000150213
rs262247	A	0.000129159
rs262245	T	5.91298e-05
rs262241	A	6.43096e-05
rs63108	T	7.25955e-05
rs262232	G	-2.04376e-05
rs957894	G	0.000878337
rs262227	G	6.32363e-05
rs262226	G	4.6739e-05
rs17047606	C	0.000147478
rs17047611	A	0.000119328
rs262180	A	4.22779e-06
rs262206	G	-4.40986e-05
rs262204	T	-5.89062e-05
rs262202	C	6.19551e-06
rs171893	A	3.6767e-05
rs262195	A	3.65006e-05
rs952769	T	0.000814708
rs6549119	C	0.000755048
rs4277695	T	0.00013907
rs17047650	C	2.23523e-05
rs17047668	T	0.000835574
rs2136716	G	-7.06936e-06
rs1397253	G	-8.66161e-05
rs1510367	A	0.000802763
rs4855474	T	-0.000128719
rs6782797	G	-6.77162e-05
rs11914870	G	9.98829e-05
rs17241889	G	-7.19115e-05
rs4855475	A	8.94771e-05
rs6549127	C	7.56779e-05
rs4855477	G	4.52801e-05
rs7622452	C	0.000123056
rs7633887	A	0.000124854
rs7634101	A	-6.35158e-05
rs10433502	C	9.89911e-05
rs1510363	G	-1.04766e-05
rs1039879	G	5.11447e-05
rs9310080	A	4.40768e-05
rs6766498	T	0.000130942
rs1510352	G	-0.000141261
rs4855482	T	-9.03496e-05
rs4260447	A	0.000340484
rs6801913	G	-3.07789e-05
rs17047758	A	1.05126e-05
rs7612212	T	-1.78732e-05
rs12633931	T	-0.000136608
rs17183422	T	-5.57559e-05
rs1605980	C	-3.90439e-05
rs17243078	G	-1.9851e-05
rs13065724	T	-2.84868e-05
rs2665530	T	-1.31629e-05
rs1858243	T	0.000100492
rs2137181	T	-1.01683e-05
rs1849230	G	8.19399e-05
rs2665529	G	1.53567e-05
rs2668166	C	8.34438e-05
rs2202978	A	1.82631e-05
rs2665539	G	8.40379e-05
rs1511899	A	9.46204e-05
rs7653892	C	-3.15398e-05
rs4634123	G	-8.2319e-05
rs2665540	G	0.000121088
rs17047774	G	6.08387e-05
rs1397249	C	2.20394e-05
rs1397250	C	4.6041e-05
rs1511890	T	6.1793e-05
rs1510365	A	4.68485e-05
rs12489309	T	-0.000191477
rs9846667	G	-1.89618e-05
rs9647394	C	-0.000151622
rs4855489	T	-0.000167381
rs6549128	G	-0.00017899
rs6549129	G	-0.000242893
rs9867056	A	1.12722e-05
rs9310105	T	-0.000153545
rs1533155	A	-0.000150845
rs4855339	T	-0.000158879
rs2137180	G	-0.00015802
rs17047825	G	-0.000508589
rs1398065	C	-2.89141e-05
rs1398064	T	5.89376e-06
rs872114	A	-0.000387121
rs7646567	T	-0.000162623
rs9866302	G	-1.63278e-05
rs17047839	T	-0.000171262
rs9835386	C	-6.68611e-05
rs1511886	C	-1.02742e-05
rs9826377	G	-1.15591e-05
rs9827919	T	1.48112e-05
rs9864045	T	2.03697e-05
rs9868620	T	4.68274e-06
rs5014131	C	-0.000102302
rs1398072	A	-0.000125069
rs2221393	C	-0.000161738
rs2313909	T	-0.000133972
rs874820	C	-3.27027e-06
rs874818	A	-1.69984e-05
rs4390928	T	-0.000166926
rs11721243	T	-1.95743e-05
rs12639593	T	-0.000187313
rs4855496	A	-0.000127907
rs2134830	C	-1.25126e-05
rs4305427	A	6.26683e-06
rs9835444	C	-2.49939e-06
rs1511910	T	-0.000142605
rs1511909	G	-0.000207198
rs9872072	A	5.56467e-05
rs7432610	T	5.57269e-05
rs9837173	A	-0.000166315
rs13323957	A	-8.55884e-05
rs6810171	T	-0.000146851
rs9856483	A	-0.000115493
rs12630480	G	-0.000202113
rs6766470	C	-0.000179868
rs11927926	A	-0.00019532
rs6786379	A	-0.000146864
rs7626497	C	-0.000182771
rs1504301	G	-0.000182897
rs7642273	A	1.68332e-05
rs9867593	G	-0.000400294
rs1490002	T	7.49219e-05
rs2130439	C	-0.000159045
rs2171869	G	0.000131394
rs9855271	G	-0.000210236
rs1032304	T	-0.000158102
rs10470577	C	-4.68321e-05
rs11926407	T	9.45309e-05
rs6781395	A	-7.60112e-05
rs6784291	T	-8.46267e-05
rs6806153	G	-8.13136e-05
rs2314314	T	-6.6758e-05
rs2314315	T	-8.06438e-05
rs1490006	G	-4.19707e-05
rs17048059	T	-2.55793e-05
rs1565388	T	0.000148366
rs17048061	T	0.00014399
rs1014405	A	0.000138332
rs6780607	C	8.93721e-05
rs6797048	A	-3.6958e-06
rs6765918	G	-0.00011465
rs9846010	G	-4.34204e-05
rs1565387	A	1.93429e-05
rs902249	T	-0.000340038
rs2087514	T	-0.000311151
rs2101548	A	-0.000365405
rs9847748	A	5.18074e-05
rs17048128	G	-0.000367213
rs12635949	T	-0.000220872
rs9838328	C	-0.000174834
rs7650625	G	0.000159934
rs7642925	T	0.000152345
rs7609906	G	0.000144121
rs6768792	G	0.000164178
rs13076646	C	0.000179634
rs17319	T	-5.46728e-05
rs4855347	T	3.79093e-05
rs6787753	C	7.2009e-05
rs6785239	A	5.62068e-05
rs1347752	C	7.25738e-05
rs17048233	C	8.73176e-05
rs2164883	A	9.18754e-05
rs12495265	C	-0.000146293
rs5019847	C	-0.000198769
rs7644667	T	8.78584e-05
rs6549165	G	-1.39589e-05
rs1745	G	-0.0001709
rs7612705	T	0.000135079
rs2279936	G	-5.56786e-05
rs937858	G	-0.000191908
rs11128110	A	-0.000164757
rs2271118	T	2.1862e-05
rs2292199	G	5.75112e-05
rs12489922	T	-0.000287583
rs13090606	T	-1.45615e-05
rs2118539	A	-0.000268939
rs6549181	G	2.16809e-05
rs7631719	G	-7.50428e-05
rs2009602	A	-3.23536e-05
rs3853157	C	-1.93861e-05
rs3772979	T	-4.76104e-06
rs6787569	A	0.000525292
rs6549184	G	0.000329436
rs10489	C	0.000420902
rs3796213	C	0.000595508
rs4241395	T	0.000293209
rs1995664	T	0.000189713
rs3968927	C	0.000199808
rs4389485	C	-0.000356562
rs9840077	G	-0.000728436
rs4282064	A	-7.11002e-05
rs11128118	T	-0.00133237
rs4541413	C	-0.00130088
rs13059488	A	0.000496332
rs13059687	A	0.000407051
rs9847983	A	0.000437367
rs7647940	C	-0.000412269
rs12494107	C	2.05792e-05
rs6806528	C	4.24096e-06
rs4855364	A	-3.83622e-05
rs6784519	G	-1.41769e-05
rs6784841	G	-1.61283e-05
rs4075188	G	-2.67251e-05
rs4521234	A	0.000134601
rs7640502	T	-0.000155298
rs7611476	T	-0.000150813
rs9840469	T	-2.82647e-05
rs4447768	C	0.00107745
rs4343629	G	0.000207464
rs4580564	G	0.000204797
rs13322901	T	0.000140261
rs9826784	C	0.000137162
rs7619612	T	0.000146287
rs7623989	A	0.000157679
rs17005571	T	0.000429223
rs2046374	G	-0.000156581
rs978016	T	4.59048e-05
rs6795954	A	-0.000117725
rs13100429	C	4.55819e-06
rs41436145	C	0.000161519
rs6549194	T	0.000351226
rs1384934	A	0.000305497
rs7640861	T	-4.00493e-05
rs1872152	G	-0.00013208
rs13066342	C	0.000209623
rs6549200	T	-2.2437e-05
rs4855388	C	-0.000303398
rs4855308	T	0.000133935
rs10865649	G	0.000159936
rs4428187	A	0.000115631
rs17350402	G	-0.000158458
rs767285	A	0.000255403
rs1843050	T	-0.000159266
rs2008239	G	-0.000235721
rs12629229	T	-0.000163937
rs6783070	G	-0.000157168
rs6549208	T	-0.000165893
rs17005675	G	-0.000191737
rs17005685	C	-0.000105406
rs17005687	T	-9.69723e-05
rs17005694	T	-0.000115635
rs17005699	T	-0.000137008
rs4855394	A	-0.000132588
rs2872806	A	-0.000269674
rs2872805	G	-0.000199816
rs2128972	G	-0.000296672
rs10865650	T	8.70839e-05
rs6769509	A	0.000142105
rs6783676	G	2.61987e-05
rs981054	C	0.000237399
rs2314981	A	0.000139563
rs4855311	A	0.000164876
rs9846189	A	-0.000173554
rs6549217	C	3.26526e-05
rs12492375	C	-4.13043e-05
rs6762603	G	-3.10914e-05
rs1122023	A	0.000124998
rs17354320	T	-2.37793e-05
rs9843168	C	-1.01828e-05
rs17367084	T	-2.18182e-05
rs1001497	C	0.000188598
rs1001498	T	0.000188197
rs6792118	A	0.000258373
rs1498836	A	0.000242612
rs9869412	C	0.000115359
rs9834677	G	6.48259e-05
rs9310159	G	6.22502e-05
rs10510977	T	7.45789e-05
rs1391779	G	0.000166912
rs972962	C	0.000171818
rs1391772	T	9.60885e-05
rs1566330	T	2.87826e-05
rs9822785	T	0.000140785
rs3947355	C	0.000141865
rs1498852	T	0.000154091
rs904419	G	0.000163754
rs4318558	C	0.000128394
rs7645826	C	1.54061e-05
rs6774608	T	8.41403e-05
rs4314173	A	0.000120118
rs1391769	T	0.000126362
rs1391770	A	0.000127699
rs1498841	C	3.23822e-05
rs6796079	T	6.21986e-05
rs1498845	G	-5.12331e-05
rs6798211	C	0.000177453
rs7620140	T	-9.3509e-05
rs7650789	C	-8.2984e-05
rs9310163	G	3.10161e-05
rs10510984	C	-0.00022338
rs10510981	A	-0.000771087
rs7653574	C	-2.3138e-05
rs1498853	C	-0.000127188
rs12629074	A	-0.000609927
rs6774198	C	-0.000160757
rs904418	T	-0.000191699
rs6781449	C	-0.000175618
rs2648008	T	-0.000291882
rs288514	C	-0.00015007
rs288503	T	-0.00013629
rs288496	A	-0.000105554
rs4855421	T	-0.000170055
rs10510986	A	0.000105826
rs4855317	G	-0.000134407
rs1023653	C	-0.000298805
rs17006281	A	-0.000306589
rs17686109	T	0.000112671
rs13086517	C	-0.000299116
rs17006293	C	-0.00038219
rs7619198	T	0.000132294
rs1559942	A	7.76208e-05
rs17635394	T	0.000117836
rs4591509	C	0.000105479
rs10510987	T	9.97742e-05
rs6549245	T	0.000234648
rs9877101	G	-4.5692e-05
rs17006323	A	-0.000238977
rs10510990	G	-3.93349e-05
rs9682528	G	-7.20476e-05
rs12488073	C	0.000780641
rs10428167	A	2.89593e-05
rs10428111	C	3.02561e-05
rs4855435	G	0.000326874
rs1017296	A	-0.000115054
rs4855320	A	-0.000387664
rs7627869	A	-0.000122148
rs11706080	T	-0.000156145
rs1427434	A	-4.11357e-05
rs6549249	A	-9.48883e-05
rs9821048	T	-9.21757e-05
rs1427430	C	-0.000364804
rs9284823	A	-0.000115254
rs1427429	G	-0.000193496
rs12489717	T	-0.000121395
rs12490563	T	0.000586378
rs17006368	C	0.00061015
rs17006371	C	-2.66881e-05
rs9869666	G	-0.000224947
rs7617168	G	-0.000128061
rs17006389	A	-0.000337402
rs12495421	G	-0.000264511
rs4855446	A	-0.000388498
rs1946427	A	0.000294682
rs11128141	C	-3.54408e-05
rs12632773	T	-8.46974e-05
rs6794315	T	-1.11105e-05
rs1427424	G	-1.85369e-05
rs1427422	G	-0.000210443
rs1427421	A	-0.000256902
rs12489786	T	0.000440038
rs9869047	G	0.000320241
rs13318796	G	0.000268402
rs4855323	G	0.000141941
rs11128143	G	3.14925e-05
rs7648607	C	2.66517e-05
rs6777363	T	-0.000153274
rs6785975	G	-1.01146e-05
rs6795463	G	-0.000140935
rs7635653	T	-2.05265e-06
rs1430611	T	-8.79873e-05
rs6802804	A	0.000207058
rs9854710	G	-0.000128456
rs7634549	G	-0.000128319
rs7613400	C	-0.000127837
rs1529585	A	-0.000141422
rs11716900	A	3.4392e-05
rs1430604	G	0.000216199
rs13093918	T	-0.000116973
rs2163326	T	0.000228829
rs12108009	A	3.287e-05
rs6805563	G	-0.000123395
rs9823839	T	-0.000122499
rs17638562	C	-0.000118995
rs1367370	A	0.000264453
rs10510992	T	-0.000255583
rs11128152	C	3.06755e-05
rs9847658	T	-0.000821169
rs9843611	A	-0.000947993
rs724794	T	-0.000842759
rs576	C	0.000151977
rs704246	C	0.000241935
rs11718882	C	0.000213392
rs4855453	C	0.000228884
rs1021413	T	0.000228299
rs2172211	A	0.000209654
rs902711	C	0.000211718
rs9849031	T	6.67e-05
rs17006637	T	-8.44512e-05
rs6809108	C	0.000257951
rs7611660	C	-2.74631e-05
rs12495230	C	5.99196e-05
rs9818798	T	-2.82605e-05
rs9873906	G	0.00038998
rs12171315	G	0.000786591
rs17785152	G	-3.10328e-05
rs6769936	A	0.000748062
rs12489811	C	-5.03075e-06
rs12496787	G	-6.43613e-06
rs1157456	G	6.43758e-05
rs1491695	G	7.36862e-05
rs13071266	G	0.000307595
rs13094951	A	0.000186319
rs9815027	C	-2.02181e-05
rs6549266	T	4.01924e-05
rs6549267	G	-7.29498e-06
rs6763730	C	-2.36603e-05
rs902709	A	-1.86574e-05
rs1491690	C	-3.84597e-05
rs4855460	G	-1.34376e-05
rs7632699	G	0.000121413
rs9855111	G	-2.37618e-05
rs7650818	A	-5.88915e-05
rs12494970	A	0.000193387
rs7371996	A	6.51768e-05
rs9857007	C	3.18625e-05
rs13071630	A	3.14406e-05
rs6549272	A	4.08424e-05
rs7633462	G	-2.78724e-05
rs11128162	G	0.000185945
rs12489507	G	0.000200208
rs13081142	A	0.00013226
rs6549282	C	0.000127921
rs7427970	C	-0.000179516
rs6549289	A	-0.000158497
rs6782870	A	-0.000256582
rs7628437	C	-4.09613e-05
rs7613513	T	0.000111545
rs6549296	C	-3.6547e-05
rs6549297	G	-7.26343e-05
rs12637141	T	7.84536e-05
rs9873121	A	-8.95566e-05
rs7623693	G	6.99828e-05
rs7427775	A	8.40639e-05
rs17006842	C	-0.000446534
rs17787105	A	-0.000144634
rs9848447	C	0.000117082
rs8180009	T	0.000291371
rs6790613	A	3.41365e-05
rs1546734	A	-8.55391e-05
rs1125008	G	-0.000228197
rs1357268	T	-1.5262e-05
rs1522344	A	6.92491e-06
rs7616565	A	3.71577e-05
rs12497885	A	4.55968e-05
rs13089371	C	-2.2538e-05
rs12489265	T	0.000334433
rs1608097	T	-0.000177543
rs1996818	T	-3.31452e-05
rs4974283	T	-0.000128667
rs11710654	G	0.000154083
rs6549322	T	0.000208435
rs9681907	T	0.000516316
rs7428021	G	0.00115903
rs6549324	A	-5.56131e-06
rs17006997	C	-9.90389e-05
rs12634491	C	0.000380943
rs4498002	T	0.000471316
rs2049220	T	0.000328318
rs11924886	A	0.000349557
rs6549329	T	0.000342324
rs7646775	G	0.00040812
rs1403076	G	0.000389612
rs2030526	C	0.000328232
rs9835020	A	0.000559126
rs1996814	A	0.000440588
rs9811939	A	0.000403108
rs17007071	G	-0.000202936
rs1522340	G	-0.000270914
rs1533814	C	-0.000269685
rs1403072	C	-0.000485154
rs9870891	C	0.000739285
rs1522335	C	0.000514606
rs13093307	C	-0.000278881
rs4246676	A	-0.00055872
rs805469	T	-0.000150399
rs7645936	C	0.000307243
rs12490035	C	-0.000291828
rs2111581	C	-0.000277587
rs810912	G	-9.48738e-06
rs805475	T	6.26135e-05
rs805478	G	-0.000293877
rs9858681	T	-3.40721e-05
rs805486	C	6.36489e-05
rs6786678	G	-0.0022374
rs17007192	T	0.000596851
rs4974286	G	0.000113136
rs9310191	A	0.00060305
rs9831386	G	0.000297653
rs1024889	A	-0.000306935
rs918190	A	-9.02668e-05
rs918191	C	-9.13523e-05
rs9820110	T	-1.66573e-05
rs11927774	C	-8.73887e-05
rs9840539	A	-0.000179863
rs7432792	A	-0.000208426
rs1073810	C	0.000786183
rs9836839	T	-0.000236089
rs717669	A	-0.00025743
rs9869621	C	-0.000232655
rs4974291	T	-9.56348e-05
rs4974292	T	-8.69344e-05
rs995051	T	-0.000156784
rs17007269	C	-0.000119572
rs17007274	G	-0.000116528
rs12492260	A	-0.000281288
rs4491863	A	-4.05076e-05
rs4638930	A	-5.45358e-05
rs11915371	A	-7.71177e-05
rs9830720	A	0.000105688
rs4974272	T	-9.38624e-05
rs12490785	G	-0.000131067
rs11128178	G	-0.00016313
rs3732730	G	0.000740419
rs1994709	A	-0.00017312
rs12494302	T	-0.000180377
rs17007327	G	0.000462686
rs12496319	A	-0.000181432
rs11128180	G	-5.38098e-05
rs6772827	T	-0.000125409
rs11927332	A	1.72952e-05
rs11128181	A	0.000114704
rs9821903	T	4.1069e-05
rs11708678	G	9.72557e-05
rs6790542	G	6.55203e-05
rs11920892	A	-1.57996e-06
rs13063956	T	-6.43914e-05
rs12233524	A	3.38619e-05
rs1491598	A	0.000205732
rs6783708	G	4.75277e-05
rs4974301	G	1.61243e-05
rs7628382	A	0.000121239
rs9832620	G	-0.00029749
rs1491590	A	0.00012331
rs4974305	A	6.32487e-05
rs4246680	T	-0.000331293
rs2130996	T	5.46581e-05
rs6775063	T	7.11882e-05
rs725611	C	-0.00046197
rs725609	G	-0.000472324
rs1491612	G	-0.000345425
rs9864594	G	-0.000366296
rs9862798	G	-0.000293547
rs9855970	T	6.15833e-05
rs7632714	G	4.157e-05
rs2087706	A	-0.000406644
rs1344819	G	-0.000144341
rs6778490	C	0.000145963
rs6781443	C	0.000240369
rs9310200	C	0.000236325
rs735718	A	0.000132843
rs6766000	C	0.000253979
rs9830905	T	0.000238903
rs10511009	C	0.000210282
rs10865655	A	3.12794e-06
rs6796438	C	-0.000863289
rs11128197	C	4.83555e-05
rs6791955	G	-0.000900576
rs1435630	G	-0.000770244
rs7635815	T	-0.000361534
rs17007912	A	-0.000367405
rs11716788	C	0.00028875
rs9825238	T	-0.00107933
rs9839462	G	-0.00134647
rs9882541	C	-0.00134807
rs9883019	C	-0.00135996
rs6805430	C	-0.000364252
rs7638679	G	-0.00036296
rs6790743	A	-0.000363647
rs9837992	G	-0.000361507
rs9822779	C	-0.000855927
rs7634248	C	-0.00134085
rs9830382	A	-0.00175406
rs13318034	A	-0.00175361
rs7640237	C	-0.000882123
rs3773494	A	0.000236504
rs9874207	T	-7.91622e-05
rs3755733	T	0.0001242
rs6794619	A	-7.78419e-05
rs9841227	C	-1.88303e-05
rs1474305	G	-4.27779e-05
rs17008114	T	-7.53151e-06
rs6768948	G	-0.000245493
rs17652341	T	0.000407205
rs17008127	C	-0.000430994
rs9835186	A	-6.41823e-06
rs9843058	T	0.000217818
rs17008142	T	-0.000344183
rs2100142	T	-0.000128949
rs10212561	T	0.00010012
rs17008175	G	-0.000667632
rs17008201	G	-0.00010382
rs704247	G	-0.00135049
rs17008210	C	0.000478853
rs3846029	T	0.000731849
rs9877741	C	0.000153163
rs17008267	G	1.21398e-05
rs6800929	G	0.000149354
rs13097125	T	0.00021459
rs12633797	A	1.78224e-05
rs9840529	T	0.000251231
rs10511014	A	-0.000187985
rs9845218	A	0.000289329
rs4677593	T	-0.000432272
rs4677594	T	-0.000428133
rs7623157	A	-0.000207239
rs2056467	T	-0.000272121
rs4677029	C	-0.00027903
rs4677031	G	-0.000130108
rs9310211	G	-0.000263421
rs12496895	C	-0.000331847
rs11128208	A	-0.000349453
rs11928137	A	-0.000129855
rs17654359	G	-0.000115099
rs6549383	T	-0.000132173
rs6419776	T	5.37615e-05
rs3732733	G	-0.000225803
rs9310212	A	2.00261e-05
rs17008392	A	-0.000456176
rs4055824	A	-0.000263401
rs17008404	T	-6.44558e-05
rs11719320	G	-0.000403923
rs1653979	G	-9.40699e-05
rs952814	G	-0.000372903
rs2037477	C	-0.000595464
rs2280518	C	-0.00068743
rs6784514	T	-0.000675228
rs1402992	A	-7.914e-06
rs9647400	A	-0.000779446
rs1541903	C	-0.000225852
rs1288696	T	-0.000134927
rs1288699	A	1.39413e-05
rs1288821	G	0.000225631
rs1653978	C	0.000145184
rs12495693	T	0.000141301
rs12485826	A	-0.000178888
rs17717238	C	-0.000180379
rs10511016	C	0.000291215
rs17008474	C	-0.000261459
rs1733535	T	0.000316722
rs11718210	G	-9.79388e-05
rs7633896	C	-4.50522e-05
rs17655524	A	-7.76533e-05
rs6780738	G	9.58756e-06
rs9875477	T	-5.39663e-05
rs12487666	G	-7.98684e-05
rs4677035	A	3.52296e-05
rs1733504	C	-6.68254e-05
rs13065403	A	-5.84e-05
rs9829621	T	-9.48546e-06
rs4677602	T	2.18376e-05
rs7644066	G	3.11889e-05
rs6789892	C	4.7125e-05
rs1300170	G	-0.000110125
rs1288701	T	1.93195e-05
rs1288702	A	-8.06511e-05
rs1290499	C	6.7277e-05
rs1997479	C	1.8434e-05
rs2568826	A	5.03981e-05
rs4327353	T	5.09196e-05
rs17717911	C	-6.30841e-05
rs13065253	G	8.13501e-05
rs12494939	A	-0.00050184
rs831081	A	6.24344e-05
rs1864899	C	0.000971571
rs9310213	A	0.000920147
rs9815974	G	-0.00012562
rs11711425	G	0.000124137
rs12494677	G	-0.000414896
rs7633837	C	0.000136339
rs7640164	C	0.000134427
rs10212422	T	0.000164174
rs13063872	G	0.000726999
rs13084840	G	0.000600377
rs9876212	A	-1.40626e-05
rs6771130	T	-9.2372e-05
rs6772376	A	-8.05297e-05
rs2135548	G	-1.03557e-06
rs12108053	C	-0.000221589
rs11720980	C	-0.000226343
rs13063645	T	0.000123188
rs11706279	T	0.000181472
rs9819066	C	0.000112245
rs9854147	T	0.00023493
rs17108	G	0.000111336
rs6549391	A	5.69518e-05
rs9853081	A	0.000167142
rs9878602	T	0.000165158
rs6549392	G	4.54899e-05
rs11720523	C	0.00016362
rs9837383	T	0.000154272
rs13071862	A	0.000227071
rs13078958	A	0.000196173
rs17008713	C	-0.000345903
rs9866090	G	-0.000113433
rs937519	C	0.000371897
rs9872351	A	0.000371182
rs9878279	A	0.000423301
rs6549400	T	7.33413e-05
rs9869741	T	0.000424616
rs13101228	G	0.000436407
rs13316357	A	1.11331e-05
rs878172	A	0.000154658
rs9828619	T	0.000159414
rs1447895	A	0.000145436
rs2594113	A	0.000136862
rs830644	T	0.000156736
rs864380	C	0.000142368
rs10460943	C	9.54544e-05
rs830628	A	9.14164e-05
rs830622	T	0.000106735
rs17008816	T	0.000132666
rs830617	T	5.10729e-05
rs830616	T	5.63452e-05
rs17663591	C	-0.000252005
rs13077861	T	0.000204072
rs704292	T	-0.000200416
rs697253	C	-0.000196258
rs704298	T	-0.000295586
rs704299	C	-0.00020324
rs3732736	G	0.000152245
rs3796226	A	-0.000203786
rs9864677	A	-0.000326785
rs7620998	A	-9.11403e-05
rs17008934	A	-0.000106594
rs9877458	C	-0.000107668
rs4387935	A	-2.61846e-05
rs1447904	T	0.000207164
rs13098806	T	4.01636e-05
rs13070781	G	-9.1921e-05
rs17008958	G	0.000435831
rs1447899	G	0.000362045
rs9865530	G	-0.000161999
rs9865718	G	-0.000162551
rs2044609	C	8.58053e-05
rs12629971	C	0.000101959
rs9822586	A	-0.000267099
rs6800315	A	5.15995e-05
rs2044606	A	-0.000278193
rs2044607	A	0.000259304
rs6801173	C	5.05607e-05
rs4613420	T	0.000352789
rs9818088	A	0.000375285
rs6782813	T	-0.000306774
rs3796224	C	-0.00082279
rs7644362	G	0.000426686
rs7634474	A	0.000414298
rs4484160	G	-0.000114753
rs6766242	T	8.84654e-05
rs41501746	C	0.000109721
rs4677046	C	0.000142007
rs9873991	C	-0.000214922
rs1343953	C	-0.000160529
rs17721983	C	-8.6293e-06
rs17665544	A	-7.05109e-05
rs41464155	C	0.000627166
rs10514728	G	0.000231876
rs35535279	T	0.000118813
rs4677053	T	0.000152302
rs2322157	A	0.000234364
rs4345038	A	0.000131389
rs6549410	C	1.89519e-05
rs6549411	C	2.39533e-05
rs17009019	C	-5.33092e-05
rs2322165	T	0.00030816
rs9310223	C	0.000263583
rs1002034	C	0.000118078
rs2322162	G	0.000175636
rs9861616	T	9.42707e-05
rs7640019	C	-7.31382e-06
rs12629514	T	0.000133852
rs17009066	G	-0.000248324
rs6765942	T	0.000202285
rs7624088	T	-0.00016435
rs7616034	C	0.000266637
rs6793439	G	0.000307282
rs6784945	T	0.00038491
rs6785224	T	0.000373511
rs9310225	C	-0.000192273
rs4234146	T	1.1599e-05
rs11718781	A	-0.000245382
rs4552321	C	-8.5544e-05
rs4345037	A	-7.01897e-05
rs6801209	A	-0.000155936
rs4077972	C	4.9835e-06
rs13083543	C	3.85157e-07
rs11920820	C	0.000387575
rs4676847	T	0.000508537
rs4234152	C	-0.000445117
rs1109569	T	0.000362476
rs9859991	G	0.000322881
rs906037	T	0.000197583
rs4365591	T	0.000218507
rs12491110	G	3.10675e-05
rs13314279	C	-0.000308412
rs2135319	G	0.000244643
rs1876136	C	0.000286151
rs2102313	G	-0.000312885
rs12488598	A	-0.00031249
rs9830373	C	0.000132494
rs13090166	C	-9.31315e-06
rs13080489	A	9.12528e-05
rs7616754	G	9.22133e-06
rs13058906	T	-0.000115874
rs7619697	G	-0.00033562
rs1505972	C	1.77573e-05
rs1505974	C	0.00045928
rs9829101	C	0.000143008
rs9829775	C	0.000145118
rs17724354	A	0.000181361
rs9871415	C	-0.000358234
rs1532870	T	0.000523067
rs1532869	A	-0.000187726
rs9864349	C	-0.000118041
rs4677075	A	0.000501601
rs6810056	T	0.000168704
rs6773577	G	0.000132456
rs11128242	A	0.000366716
rs9874496	T	0.000137172
rs17009307	C	-4.96821e-05
rs9851866	G	-4.75578e-05
rs9855820	G	-6.20035e-05
rs10511021	T	5.81311e-06
rs9845156	A	0.000360221
rs9840466	C	-2.10295e-05
rs6549428	C	-4.2291e-05
rs6549433	G	5.84334e-05
rs17009330	G	-4.24017e-05
rs9682418	A	3.96984e-05
rs13087868	C	9.02249e-05
rs9310230	C	5.13998e-05
rs17009353	G	3.01254e-05
rs11710615	G	0.000162632
rs11128244	A	0.000135189
rs11925577	G	0.000172511
rs9814799	G	7.90701e-05
rs12631016	C	-6.42646e-05
rs6771316	G	-0.000145205
rs11707080	G	4.68626e-05
rs17009384	G	-7.39541e-05
rs9809861	C	-2.34297e-05
rs12493842	G	0.000179113
rs11718202	G	-3.40414e-05
rs7634042	C	0.000179252
rs17009411	T	-7.5783e-05
rs6779450	T	-0.000154946
rs6779548	A	-0.00013042
rs4676859	T	1.57284e-05
rs7637181	T	-0.000136183
rs11707193	A	0.000145595
rs9872100	C	7.12924e-05
rs4676861	C	0.00030508
rs9881029	G	0.000342665
rs11128252	A	0.000262856
rs9863047	A	0.000201977
rs11719039	A	1.18849e-05
rs7355933	A	3.63295e-05
rs6549444	A	4.26631e-05
rs6549445	T	-5.44969e-05
rs4343593	A	2.00087e-05
rs6801310	G	0.000238445
rs6777822	C	0.000194835
rs9816781	G	-0.000127674
rs4075216	A	-9.54364e-05
rs6808099	C	0.000118861
rs6784559	T	1.01763e-06
rs6793710	G	9.02243e-05
rs10470587	C	-3.58948e-05
rs4642086	C	5.92396e-05
rs11707718	C	3.95378e-05
rs6779789	G	0.00010401
rs6789965	G	8.47473e-05
rs13084540	G	0.000161376
rs13327342	G	0.000132944
rs13327393	G	0.000130931
rs4303838	C	0.00031241
rs7615690	A	0.000239276
rs13074688	G	0.000105775
rs4277653	G	0.000293984
rs4345039	C	0.000280551
rs11713031	G	0.000306843
rs12632171	G	-0.000330376
rs11128255	T	-0.000297285
rs12632003	A	-0.000295872
rs4078475	A	-0.000258084
rs4371485	G	-0.000264041
rs4677122	T	-8.18382e-05
rs4677124	A	-8.23089e-05
rs9310238	C	1.62062e-05
rs12107950	C	-7.2572e-05
rs6549449	C	4.35968e-05
rs12490808	G	2.53469e-05
rs4532099	T	0.000373877
rs6796081	A	2.50647e-05
rs9830272	A	-6.90927e-05
rs9815397	C	0.000240052
rs9838862	T	0.000236693
rs4677131	C	-6.24722e-05
rs7429249	A	-0.000273712
rs11706917	G	-0.000367454
rs4677143	A	-0.000216345
rs4073919	G	0.000957044
rs4676870	T	-0.000116063
rs9811454	C	0.000111074
rs9848266	G	-0.000981598
rs8179972	C	-9.95909e-05
rs17009630	T	0.000495894
rs9883587	G	7.62711e-05
rs11918732	C	-6.56907e-06
rs11128264	C	7.62424e-05
rs12497693	C	-7.9766e-05
rs9841241	A	3.04159e-05
rs7639407	A	-4.38e-06
rs7628338	G	-3.0567e-05
rs9863706	C	5.33271e-05
rs12330322	C	0.000106308
rs11128265	A	8.73298e-05
rs17009699	G	-0.000373478
rs6797249	C	-4.47096e-05
rs12493016	A	-0.000177031
rs2118592	A	-2.57295e-05
rs9870697	A	-2.613e-05
rs2028241	G	8.06587e-05
rs11128275	G	-0.000110225
rs6549458	T	-0.000135545
rs934841	C	-0.000128041
rs934840	G	-0.000119081
rs6768785	A	-0.000122205
rs13320827	T	0.000378998
rs4677167	T	-8.67572e-05
rs10222493	C	-0.000174773
rs7613906	T	-7.56302e-05
rs1469997	T	-0.00100427
rs6775777	T	-0.000159723
rs9831827	T	0.000198597
rs10511022	C	8.49656e-05
rs4677172	A	7.5534e-05
rs6794917	T	9.18859e-05
rs1898634	G	0.00013745
rs9848059	A	0.000109998
rs7645683	T	0.000136999
rs6768310	G	0.000153565
rs9849164	C	0.000109797
rs4074154	T	0.000112206
rs4677174	T	0.000107684
rs4677175	T	0.000127913
rs6776824	A	0.000381745
rs13061465	A	-0.000358777
rs4677181	A	0.000103553
rs12493976	G	-9.14473e-05
rs6801930	A	-0.000186384
rs7638112	C	0.000114587
rs1472065	C	6.36734e-05
rs902424	G	0.000145873
rs6786199	T	7.04448e-05
rs7642544	G	0.000241818
rs17009945	G	-0.000143163
rs923578	G	0.000390787
rs11924047	A	-0.000387403
rs4677189	T	-0.000105893
rs4677190	G	-0.000101621
rs6549472	T	-2.30224e-05
rs7622257	A	0.000149834
rs12330361	A	0.00075234
rs10049135	A	0.000136801
rs9844133	T	0.000576295
rs1873350	C	0.000447972
rs8179915	A	-0.000142755
rs8179948	T	-0.000128826
rs17010023	G	-0.000110249
rs6781882	A	-9.77885e-05
rs7637028	A	-0.000147844
rs7639455	T	-0.000181443
rs17010036	C	-0.000120016
rs7644890	A	-0.000140944
rs17010044	G	-0.000191578
rs4676891	A	2.38432e-05
rs1878771	A	2.66106e-05
rs1878770	G	-3.26737e-07
rs9822901	C	-0.000190194
rs1565473	A	-4.75105e-06
rs9867901	T	-0.000161587
rs9878934	T	-0.000129213
rs9861007	C	-0.000185237
rs6771281	A	2.02331e-05
rs9814581	A	5.19438e-06
rs11705733	A	5.70546e-05
rs9985487	C	-7.20545e-05
rs2174062	T	-9.05545e-05
rs6805234	A	-8.42765e-05
rs6788139	G	-8.85967e-05
rs1502754	G	-0.000100904
rs1875624	G	0.000251763
rs3755715	C	0.000245477
rs6807627	C	-3.15682e-05
rs7634188	G	-2.31331e-05
rs13090900	C	-1.9836e-06
rs4274693	T	2.82906e-05
rs11925587	G	-1.30831e-05
rs7643654	C	0.000171867
rs7613392	T	0.000172273
rs13089190	C	0.000231195
rs9876619	C	0.00014259
rs2322692	G	-4.94592e-05
rs2322693	A	-6.54472e-05
rs884767	A	-6.57682e-05
rs9854663	A	-2.4134e-05
rs4677213	A	-0.000156624
rs7617057	T	0.000212294
rs6807538	C	-0.000213283
rs6785758	G	-0.000205206
rs6762394	C	-0.000368716
rs13091067	G	-0.000190497
rs4571176	C	0.000108994
rs4455270	T	-0.000141476
rs1532190	T	1.92867e-05
rs13099810	T	2.40767e-05
rs13080133	C	8.44652e-06
rs17691949	A	6.87651e-05
rs4635643	T	-0.000104613
rs13085689	C	2.37662e-05
rs4677214	A	0.000113662
rs6793043	T	0.000102639
rs9829843	C	0.000354834
rs17742965	T	-1.36124e-05
rs7610684	G	-0.00014193
rs1052278	C	9.52707e-05
rs2087662	T	0.000104471
rs4677215	C	0.000234173
rs9856066	G	-0.000101187
rs11714898	T	-0.00068943
rs4677225	C	0.000148988
rs11128302	A	-0.000697969
rs6801717	C	-9.94057e-05
rs9857344	T	-9.49248e-05
rs9868559	T	0.000179579
rs902650	A	0.000162703
rs2322809	T	-9.92841e-05
rs12636471	G	-0.000740317
rs11918703	C	-0.000654905
rs9847243	A	8.48252e-06
rs9870408	G	-0.000102954
rs4676898	T	-4.57536e-05
rs12638019	T	-0.000788289
rs2035809	C	-7.61773e-05
rs2035810	G	-0.0001044
rs2035811	T	-0.000105266
rs9310260	C	-0.000119952
rs10865671	A	-0.000722343
rs4113632	G	-0.000641032
rs2291527	G	-0.000297625
rs726029	G	-0.000106983
rs2231928	A	-9.16895e-05
rs1060584	C	-8.20077e-05
rs3172278	T	-8.19237e-05
rs4676902	G	-5.32634e-05
rs9873907	G	1.72652e-05
rs902652	G	-2.71262e-05
rs2630617	C	6.46081e-05
rs2630615	G	-7.77266e-05
rs2637762	C	-7.16161e-05
rs2637748	A	7.32777e-05
rs2630629	C	6.9131e-05
rs7636827	T	-0.000124197
rs9882512	G	-0.000456713
rs1552688	G	-2.87077e-05
rs7626538	G	0.000220504
rs301545	T	9.45076e-05
rs2637766	A	0.000201894
rs7628312	A	9.75368e-05
rs4393847	G	-0.000429263
rs9835056	T	-0.000447062
rs1601574	T	-0.000157477
rs10460946	T	0.000134538
rs9816856	C	-2.60066e-05
rs6774835	G	4.03982e-06
rs7617496	G	7.66575e-05
rs2007172	C	-0.000105488
rs17010570	A	0.000168496
rs2322847	G	9.60434e-05
rs17010575	C	0.000144499
rs11713882	G	5.84854e-05
rs9842344	G	-0.000662724
rs6775461	C	-1.06931e-05
rs9846109	A	-8.60628e-05
rs9846576	A	-0.000102515
rs9870859	A	-0.000110062
rs6549514	G	3.35745e-05
rs7636923	A	0.000737615
rs4676904	G	0.0006572
rs6549519	G	0.00053547
rs9826629	C	-0.0001994
rs1486286	T	-0.000195316
rs13098552	G	9.85e-05
rs12498092	A	6.93211e-05
rs7615669	C	0.000265502
rs9829217	T	-0.000150099
rs7633357	A	-4.43895e-05
rs557169	G	-2.71777e-05
rs531609	C	2.36403e-06
rs6763368	A	0.000160027
rs652156	C	0.000207552
rs649822	T	0.000202259
rs12635520	C	7.21366e-05
rs12633844	G	-0.000255452
rs574715	G	-9.24415e-06
rs689192	T	-0.000114189
rs656016	T	-1.16231e-05
rs506713	T	-1.68381e-05
rs1107251	C	-0.000470747
rs1482177	C	-6.31265e-05
rs584012	C	0.000194166
rs1482176	G	-4.26974e-05
rs619951	A	0.000161187
rs791443	G	-7.45231e-05
rs616708	C	-4.46029e-05
rs6549523	G	4.82374e-05
rs6779570	C	6.41826e-05
rs9874392	C	-0.000708413
rs2128205	C	7.70699e-05
rs1384175	G	7.64636e-05
rs2220011	A	7.77528e-05
rs922788	A	9.16458e-05
rs6764757	T	6.86594e-05
rs9812344	G	-0.000174739
rs11718761	C	-5.5152e-05
rs2322852	T	-1.08288e-05
rs7619189	C	-0.000104933
rs9835654	A	7.73997e-05
rs4676915	A	-0.000123435
rs4677256	A	-0.000128368
rs13099495	A	0.000110469
rs9826357	C	-0.0001021
rs9859165	T	-6.61211e-05
rs9859463	T	-0.000109875
rs4677261	T	-9.29925e-05
rs966163	G	-9.40018e-05
rs4677262	C	-9.50477e-05
rs4677263	A	-9.6276e-05
rs17010940	C	-3.11016e-05
rs7612941	G	-3.93139e-05
rs7647234	A	-2.34914e-05
rs7647311	A	-1.4387e-05
rs12491176	T	-0.000363981
rs9861617	G	-0.000276615
rs4677270	C	-0.000489391
rs11128329	C	-0.000347058
rs3845867	G	-0.000139285
rs3845868	G	-0.000111067
rs7064	A	-0.000153492
rs3845869	C	0.000110241
rs6549532	A	-0.000114557
rs9868179	T	0.000182877
rs17011071	A	-0.000318058
rs11712476	A	2.66837e-06
rs3845874	T	6.62582e-06
rs7617557	T	-6.17055e-05
rs4676920	A	-7.88561e-05
rs17011099	G	-0.000221527
rs2291464	C	-0.000122967
rs13085430	C	-0.00011951
rs4677277	T	-5.40949e-05
rs9816862	T	-9.09722e-05
rs11128337	A	-0.00014492
rs6782890	T	-7.2033e-05
rs1872957	G	-0.000156289
rs4054221	T	-0.000210334
rs13063715	T	0.000243639
rs953582	A	3.59311e-06
rs13083184	C	-1.94302e-05
rs13088891	G	-2.53388e-05
rs6549541	T	-0.000103236
rs4677284	C	-0.000247248
rs4677285	T	-9.96309e-05
rs6800289	T	0.000772772
rs3863972	C	-0.000273375
rs3863974	G	-0.000263719
rs3863975	G	-0.000255471
rs2324088	A	-0.000251935
rs7651823	T	-3.3471e-05
rs17703683	T	-0.00023936
rs7650855	T	0.000390059
rs6549543	A	0.000386717
rs6769380	T	0.000760071
rs11915881	T	0.000708574
rs6784863	G	0.000801482
rs17703851	T	-4.2176e-05
rs9861503	C	7.23162e-06
rs6783760	C	0.000313999
rs7635547	T	0.000263599
rs3213822	C	0.000277351
rs13081823	A	-0.000338828
rs13087058	T	-0.000323596
rs3890620	T	-0.000336113
rs11128345	G	-8.55446e-05
rs6549552	C	7.2099e-05
rs4535167	C	0.000104016
rs4677299	C	0.000152772
rs4444654	A	-5.72014e-05
rs4234176	T	-7.1307e-05
rs4342050	A	-7.30795e-05
rs11721076	G	-0.000418437
rs4374475	A	-0.000101667
rs13069684	C	-0.00041562
rs9866965	C	-6.13588e-05
rs13060646	G	-0.000498655
rs4677304	T	-0.000221632
rs12496312	T	-0.000290983
rs4440068	T	0.00027968
rs13079376	G	-0.000526029
rs6771982	C	-0.000195694
rs9830956	G	-0.000107585
rs11128348	T	-0.000569408
rs13083667	G	-1.24245e-06
rs4234182	C	-0.000260587
rs4234183	T	-0.000262766
rs9838797	A	0.000219776
rs9822882	G	-8.67208e-05
rs4676939	C	-9.96287e-05
rs9828164	T	-6.04638e-06
rs4677318	A	0.000183459
rs6801447	G	0.000192935
rs11714946	A	-0.00038181
rs6798216	C	-0.00020287
rs6549556	T	0.00015407
rs13320267	C	0.000112064
rs7610547	C	0.000115701
rs11707332	T	-0.000247508
rs12630646	C	-0.000414801
rs12493161	A	-0.000426258
rs9310276	G	-7.13796e-06
rs9310277	C	0.000314783
rs1022171	T	-0.000396277
rs1511523	C	-0.000373928
rs6802512	C	-0.000507189
rs11128357	A	-0.000282695
rs6799943	A	-0.00118621
rs9310279	T	-0.000307031
rs9823789	C	0.000426384
rs17755675	A	-0.000401695
rs6765156	A	-0.000185483
rs907338	T	0.000134653
rs1355467	T	0.000217611
rs11128359	G	-0.000286362
rs12635421	G	-0.000279042
rs1912769	G	8.07772e-06
rs9858748	G	-0.000291281
rs2875192	C	-4.15426e-05
rs1511525	T	-0.000375001
rs12493615	T	-0.000119892
rs4566477	C	-3.84095e-05
rs4676943	G	-0.000505537
rs2063479	C	-0.000505648
rs1877252	T	0.000251564
rs11718879	A	-0.00036885
rs11714828	C	-0.000392959
rs994960	G	0.000268208
rs10865678	G	-0.000361207
rs1511532	C	-0.000518216
rs17011430	A	0.000321513
rs4677332	T	-0.000462654
rs907341	T	-3.16623e-05
rs9859494	A	-0.00132839
rs9817968	C	-0.00146763
rs1511519	G	0.000132767
rs1949120	G	0.000154023
rs2063477	C	-0.00116052
rs4676945	G	-0.00114136
rs12494659	A	-0.00113141
rs17756286	G	0.00019153
rs17756459	G	0.000187896
rs3910674	G	-0.000896283
rs12491688	G	-0.00107082
rs12633728	G	-0.000228604
rs17011525	G	-2.76363e-05
rs291479	G	4.15793e-05
rs17011531	C	-0.000205362
rs7653879	C	-0.000122415
rs291545	G	9.14416e-05
rs17011553	T	0.00018974
rs291538	G	0.000156194
rs12636816	C	0.000190885
rs13320928	C	-0.000155105
rs13326076	T	-0.000149266
rs291501	A	0.000131812
rs291499	G	0.000117959
rs17706958	T	-0.000107058
rs291515	G	-2.67143e-05
rs6770929	G	3.1504e-06
rs4101034	T	-4.85642e-05
rs13070417	G	-3.60365e-06
rs13070589	G	-1.54961e-06
rs13081760	G	-0.000246574
rs7631627	G	-0.000149506
rs291533	C	-6.0524e-05
rs17707312	A	0.000132323
rs6796430	A	-0.000187166
rs17028298	C	-0.000150641
rs546048	C	-0.000139293
rs6784023	T	-0.000179453
rs3899618	C	0.000229223
rs7649822	G	9.76082e-06
rs291504	A	0.000589887
rs291487	T	0.000161362
rs9310281	C	-0.0001423
rs6782247	T	-0.000122225
rs17707854	C	-0.000121043
rs991270	T	2.11329e-05
rs2197054	A	-9.8539e-05
rs2119608	G	-0.000188336
rs6799987	T	-3.6297e-05
rs1441443	A	-0.000113009
rs17759499	T	-0.000401551
rs4380356	A	-0.000206991
rs4676962	C	-0.000120161
rs1992421	A	-8.50238e-05
rs6780629	T	7.72457e-05
rs958383	C	9.03079e-05
rs10511031	T	-0.000384205
rs1405406	G	0.000177787
rs2177926	T	0.000519181
rs2323206	T	-1.24944e-05
rs13084484	T	-1.96853e-06
rs17709283	A	-0.000360389
rs9869897	A	1.79286e-06
rs1405389	T	0.000186384
rs6785650	G	0.000213949
rs6795429	A	-8.2682e-05
rs1526707	T	0.000263406
rs1526709	C	-8.0761e-05
rs13098784	T	-8.52627e-05
rs2875038	A	-8.01529e-05
rs941068	C	-0.000116396
rs1918101	G	-7.40537e-05
rs1526716	C	0.000257684
rs1526715	C	6.17322e-05
rs7618992	C	0.000105492
rs13076336	G	-0.000384515
rs6792155	A	-0.000121678
rs1526738	A	-0.000425163
rs1526737	G	-0.00044275
rs1949929	A	-0.000455411
rs11922705	T	-0.000495145
rs13323463	T	-0.000469478
rs4416330	T	9.26369e-05
rs6772123	A	-0.000476034
rs9856875	T	-0.000495802
rs9872846	A	-0.000424225
rs12638156	A	4.80598e-05
rs17011909	G	-0.00012534
rs11718970	C	-0.00016067
rs1405404	A	-2.88288e-05
rs17011927	T	-7.45829e-05
rs9990420	T	4.62043e-05
rs12494782	C	-8.56404e-06
rs9831251	G	0.000192817
rs9829966	A	0.000191769
rs9881164	A	0.000200482
rs1405396	C	0.000218722
rs13077605	C	8.9437e-05
rs6800733	G	6.74782e-05
rs2030875	A	9.52311e-06
rs9849436	G	-2.0493e-05
rs11710760	C	0.000178946
rs9790237	T	-9.96251e-06
rs6778799	G	-3.89558e-05
rs12639599	T	-3.70014e-05
rs2222688	C	2.21155e-06
rs1534245	G	-7.33545e-05
rs6790509	G	0.001503
rs7647789	G	-0.000287636
rs6763279	T	-8.24726e-05
rs7614155	T	-4.36316e-05
rs1358206	T	-3.12707e-05
rs7653751	C	2.36973e-05
rs9858039	C	0.000261255
rs6549582	T	0.000287793
rs1345164	G	0.000305631
rs7427517	G	-2.11902e-05
rs278481	C	0.000370593
rs11716517	A	-0.000167844
rs1440625	T	-0.000167776
rs1440629	A	0.000249396
rs2197713	A	0.000257668
rs2875149	C	0.00028505
rs17012094	G	-0.000567623
rs17012101	C	9.48642e-05
rs278405	G	0.000158664
rs278426	T	0.000245344
rs278430	A	0.000193274
rs13434030	G	0.000231628
rs1583843	T	0.000199677
rs13072365	G	0.000207978
rs6799162	C	0.000315643
rs278463	G	0.000229646
rs278464	A	0.000298468
rs278466	A	0.0003055
rs7627251	C	0.000233317
rs1005940	A	0.000200679
rs1466074	T	0.000167593
rs278472	G	0.000304509
rs1440622	C	0.00020918
rs750808	C	0.000129188
rs13094651	A	0.000225521
rs4677379	A	0.000215865
rs278413	C	0.000305125
rs13085660	G	-0.000722272
rs35989	G	-8.96474e-05
rs39693	A	-5.2413e-05
rs3845989	C	1.01575e-05
rs35981	T	-3.76109e-05
rs17012208	T	0.00020277
rs17012210	T	0.000225473
rs35975	G	3.60093e-05
rs519381	C	-3.84479e-05
rs682415	A	-5.0866e-05
rs524431	G	-1.58672e-05
rs7651173	A	-2.29907e-05
rs471800	C	-2.89929e-05
rs516329	G	-3.70333e-05
rs1868197	T	-2.18551e-05
rs656571	G	-1.68114e-05
rs500857	C	-3.05778e-06
rs548099	C	-1.92725e-05
rs12492560	G	5.60973e-05
rs1352475	A	-0.000136404
rs10490832	T	0.000121153
rs9867036	C	0.000153587
rs854708	G	-1.4562e-05
rs614023	G	-4.27514e-05
rs626578	T	2.5593e-05
rs558917	G	-7.65152e-05
rs475988	T	-2.81976e-05
rs672784	T	4.80109e-06
rs1545384	C	-1.67136e-05
rs623459	T	6.18972e-05
rs862823	T	-1.95616e-05
rs2197742	C	-5.24298e-05
rs526216	T	-0.000204258
rs663986	C	-0.000303774
rs529655	T	0.000523673
rs677171	T	-2.45995e-05
rs679379	C	-0.000186256
rs538934	G	-0.00013987
rs479652	C	0.000116915
rs503058	C	0.00010665
rs589344	C	-0.000140425
rs549560	A	0.000140073
rs471213	A	-0.000272867
rs6780510	T	-9.75229e-05
rs12493728	C	-0.000231097
rs12497830	A	-0.000231739
rs7648056	T	-0.000249516
rs4677395	T	-0.000259978
rs7619184	T	-0.000296896
rs7433893	G	-0.0002133
rs6549596	T	-0.000305344
rs6768622	C	-0.000327984
rs7428834	G	-0.000136046
rs9681632	C	-0.000159215
rs7430250	T	-0.000323647
rs4077367	A	0.00028938
rs7432669	G	-0.000166634
rs4677399	T	-0.000361609
rs7372975	G	-0.000300062
rs7635004	G	-0.00045295
rs7635421	G	-0.000456817
rs6549601	C	-0.000335803
rs9831786	C	-0.000656576
rs4076052	C	-0.000450526
rs7619883	A	0.0013921
rs9874938	A	0.00143963
rs4677404	A	-0.0002393
rs9876267	A	-0.000261219
rs6549608	G	-0.00022019
rs7428981	T	-0.000215601
rs7613770	C	-0.000167412
rs9882860	C	-0.000310318
rs6549614	G	-0.000279006
rs6549616	G	-0.000258627
rs4677407	A	0.000264783
rs9834729	A	0.000447605
rs9839051	T	0.000408016
rs6763872	A	-0.000408118
rs4677408	C	0.000280838
rs7434202	T	0.000101993
rs9814206	G	-0.00023005
rs6767471	C	0.000344814
rs9831609	A	0.000123369
rs6807299	A	9.46241e-05
rs4677414	A	8.76032e-05
rs2323570	C	-0.00012419
rs1447830	C	-1.55023e-05
rs17012625	T	-5.425e-05
rs7622765	C	-0.00012746
rs11928037	G	-5.56454e-05
rs12054115	C	-0.000102232
rs733144	T	0.000262711
rs9814962	A	-0.00015093
rs9837406	G	-0.000125725
rs7630534	A	-0.0001385
rs13077765	G	-0.000131322
rs13073838	T	-5.30037e-05
rs7429609	C	-0.000620267
rs1374879	T	0.000180289
rs13314386	G	0.000155489
rs9839154	C	0.000641413
rs1374870	T	0.000234431
rs3886343	T	0.000361758
rs9875147	C	0.00050214
rs11917707	A	0.000148245
rs2121798	T	0.000158176
rs2197733	T	0.000142625
rs1447826	T	4.50653e-05
rs9817019	T	5.02867e-05
rs1880966	T	0.000144755
rs6549636	T	2.40271e-05
rs12494320	T	6.0934e-05
rs4234187	T	7.95582e-05
rs7642555	A	-4.85102e-05
rs9861122	T	-4.38746e-05
rs9837543	C	-4.27031e-05
rs1584333	G	-3.55892e-05
rs11924855	C	-4.38936e-05
rs4131575	C	-5.05781e-05
rs13067637	T	1.31287e-05
rs7628275	T	1.60659e-05
rs9827795	G	-0.000318582
rs13061773	A	9.0274e-06
rs6549652	C	-5.53841e-05
rs6549654	A	9.11633e-06
rs7643124	T	-1.35852e-05
rs13071109	A	-1.30598e-05
rs9846280	G	-2.10285e-05
rs4441699	G	-2.61601e-05
rs13092130	T	-2.65374e-05
rs1569067	T	6.50435e-05
rs2049623	A	-4.81249e-05
rs7625005	C	-2.8711e-05
rs7651319	T	-2.71845e-05
rs1527527	G	-2.16303e-05
rs9825374	C	-2.37432e-05
rs1609108	T	-2.49936e-05
rs1527529	T	-3.63826e-05
rs7627286	T	5.78106e-05
rs2178032	C	-1.93202e-05
rs1918400	T	-6.59833e-05
rs4677429	A	-9.53945e-05
rs9310304	C	-0.000166331
rs13099862	C	-0.00010664
rs9817859	G	-0.000100399
rs6790277	T	-7.37603e-05
rs12630469	G	1.25864e-05
rs4321567	G	1.16087e-05
rs9828888	A	2.51833e-05
rs9853810	A	-1.4728e-06
rs8180043	C	9.63713e-06
rs7629942	A	-7.46748e-06
rs4420916	A	2.20702e-05
rs6795835	C	3.60702e-08
rs9874613	A	-1.02066e-05
rs11712680	A	7.48046e-05
rs9852264	T	7.50031e-06
rs13322954	T	1.29167e-05
rs10865689	C	4.85984e-05
rs9880427	G	1.94857e-05
rs11920209	C	4.43963e-06
rs4074663	A	5.98057e-06
rs4390970	C	3.17207e-06
rs4493472	C	-5.75442e-06
rs4259000	A	-1.3113e-05
rs4677439	A	0.000112047
rs4361318	C	1.25536e-05
rs9859719	G	3.35644e-05
rs4340743	G	2.41922e-05
rs4234193	A	-2.20807e-05
rs4535268	C	0.000173109
rs6781317	T	-1.66924e-05
rs4234194	A	0.000161414
rs4428227	C	0.000162216
rs4676989	C	0.000110735
rs9863946	G	-3.81811e-05
rs9857308	T	-4.22452e-06
rs11128420	G	3.77637e-05
rs6784085	G	2.64716e-05
rs4416418	A	3.23244e-05
rs4618251	A	-3.70086e-05
rs6785246	T	-3.81648e-05
rs12629483	C	3.38619e-05
rs4635750	G	4.7687e-05
rs9850353	T	3.56566e-05
rs11705873	G	-0.00017049
rs9815881	G	9.04277e-06
rs12486094	T	3.72738e-05
rs7430106	G	1.06651e-05
rs4677461	C	2.00523e-05
rs12488265	A	2.42154e-05
rs9853013	G	3.98317e-05
rs6766550	A	3.09325e-05
rs7432248	C	3.2932e-05
rs12330192	T	3.12937e-05
rs12636203	C	5.87273e-05
rs6549701	G	4.09508e-05
rs4677480	C	4.4829e-05
rs7433982	G	6.39752e-05
rs7430216	C	0.000105019
rs7433184	T	3.06207e-05
rs9877751	G	3.93714e-05
rs9841544	C	2.53278e-05
rs9824395	C	4.14303e-05
rs4616672	G	3.02057e-05
rs9810161	A	2.35139e-05
rs4234198	A	1.13254e-05
rs4538402	C	5.2089e-05
rs4361306	G	4.2627e-05
rs12488229	C	2.19162e-05
rs7651120	T	3.50687e-05
rs7648701	A	3.5175e-05
rs9860040	A	9.29594e-05
rs9847082	A	1.17747e-05
rs9828201	C	1.29745e-05
rs9828862	C	9.37573e-06
rs13083349	A	-8.06686e-06
rs12491189	C	2.66049e-05
rs9310319	A	0.000320191
rs9855050	C	1.66736e-05
rs9814680	A	0.000321687
rs7430900	T	-5.27557e-05
rs7428379	T	1.256e-05
rs12497509	C	4.60073e-06
rs9843930	T	0.000169181
rs7653667	G	0.000148334
rs9849051	T	-0.000310736
rs11914770	G	4.516e-05
rs2324009	A	1.62347e-05
rs7615109	C	-7.45193e-05
rs6768580	C	-4.75771e-05
rs6801219	G	1.25064e-05
rs4677503	G	0.000270705
rs6765044	T	0.000266651
rs6798065	T	0.000286679
rs7649647	A	0.000262882
rs7649762	A	0.00011354
rs6767960	A	-0.000268665
rs7633390	C	2.07884e-05
rs11128490	T	-0.00012764
rs6549819	G	-0.000136742
rs13082867	G	-0.000135031
rs13073868	T	-0.000109351
rs4856006	T	-0.000111807
rs2078354	C	0.000138724
rs2324363	A	-0.000103157
rs9834165	A	-0.000116421
rs6803458	G	-5.43593e-05
rs9310350	G	-8.09113e-05
rs9310351	C	-6.84412e-05
rs4856024	A	-6.44232e-05
rs7620141	A	-9.0861e-05
rs13075591	T	0.000150101
rs4856029	G	0.000110539
rs17785720	G	8.99462e-05
rs1976658	T	-9.777e-05
rs9820706	G	9.72496e-05
rs11128497	A	-0.000124885
rs637978	C	8.98932e-05
rs13073504	G	-0.000145925
rs616166	C	7.1901e-05
rs635952	G	0.00010109
rs686591	G	9.76529e-05
rs2284	C	-0.00018445
rs662919	G	9.67007e-05
rs660048	A	9.67292e-05
rs687813	G	9.74461e-05
rs675542	G	7.39492e-05
rs673642	G	9.12492e-05
rs679219	A	-0.000353308
rs13097828	A	-0.000148576
rs618677	A	9.75971e-05
rs9837726	C	0.000179856
rs9880437	T	0.000170789
rs9868043	C	0.000152235
rs9874178	C	0.000226707
rs9824142	C	0.000207592
rs1471994	T	0.000163486
rs1489098	A	0.000115227
rs7620001	T	0.00015627
rs6549832	A	0.000152186
rs6788637	G	0.000122321
rs1489092	T	0.00014408
rs7630937	C	7.57121e-05
rs9863209	G	0.000196485
rs1489100	C	0.000167339
rs1601982	T	7.64272e-05
rs9815763	T	0.000196982
rs6806589	C	0.000152281
rs9840793	A	0.000192727
rs2219702	G	-0.000239718
rs4856008	A	-0.000245839
rs9808969	G	-0.000348708
rs4856009	T	0.000122763
rs11128504	A	-2.86726e-05
rs2875360	G	0.000219816
rs13096638	G	9.69084e-05
rs12496209	T	4.99116e-05
rs11128505	A	-0.000132166
rs12488427	G	0.0001064
rs9310356	G	0.000174449
rs12497502	C	-0.000135123
rs41479444	G	-0.000184511
rs41384649	A	-0.000131959
rs17788404	G	0.000107256
rs1516457	T	-6.09688e-05
rs17788458	A	2.51639e-05
rs17140546	G	8.98618e-05
rs7634019	T	-0.000108478
rs7613428	T	0.000152612
rs17789273	G	-5.16495e-05
rs17732842	T	-8.08187e-05
rs17140601	C	-0.000140149
rs6780350	A	-3.37604e-05
rs2324496	T	-0.000206154
rs1158616	C	-8.12987e-05
rs4855978	G	0.000477774
rs7626782	C	0.000404372
rs17140647	G	0.000479432
rs13068118	C	3.82096e-05
rs3860545	A	0.000496106
rs7631652	G	-1.64821e-05
rs17790497	A	-1.81442e-05
rs9830053	G	0.000268518
rs7610909	G	0.000269291
rs9815217	G	0.000253211
rs6772368	A	0.000175683
rs6762968	T	0.000138619
rs6762174	T	0.000279334
rs3907672	T	0.000154924
rs9821364	G	0.000192348
rs13072871	G	0.000128399
rs1502556	C	0.000204061
rs6548427	G	0.000200555
rs17014171	A	0.000206622
rs4856032	G	0.000110402
rs17736249	C	-3.43371e-05
rs9882550	A	2.56821e-05
rs17014189	A	0.000125982
rs6785021	T	-6.60149e-05
rs3913582	C	-0.000135972
rs3913578	A	-0.000119792
rs3913576	A	-7.33911e-05
rs3913575	A	-1.29314e-05
rs12107824	A	5.71769e-05
rs17737501	T	-9.07639e-06
rs13322362	C	1.69616e-05
rs11915977	A	1.67054e-05
rs2324541	A	-0.000157771
rs13433815	T	-0.000115684
rs1503129	G	-8.21298e-05
rs17737865	C	0.000106726
rs1503126	A	-8.60838e-05
rs13079823	C	0.00020759
rs13066043	T	0.000202457
rs3901064	T	0.000198451
rs17800491	A	-0.000334824
rs17738567	A	-0.000317465
rs1374847	G	-2.66214e-05
rs10511049	T	-0.000361244
rs1447788	C	0.000265976
rs17014431	A	-0.000350274
rs1447786	G	-0.000107672
rs17014437	C	-0.000522644
rs13093006	A	0.000245712
rs1447784	G	-9.55401e-05
rs13083734	G	-0.000302046
rs12488746	A	4.9715e-05
rs11127553	G	8.36272e-05
rs6548437	G	0.000285707
rs7623289	G	8.90885e-05
rs1349009	C	0.000237135
rs2875404	C	0.000236995
rs9637487	A	-0.00014382
rs9637498	G	6.91467e-05
rs12639248	G	-0.000129552
rs9849414	A	-0.000142594
rs1900657	A	-0.000143942
rs2121790	G	0.000105857
rs1975573	T	0.000104147
rs2593864	T	0.000296253
rs6781519	G	0.000290095
rs2593865	C	0.000282876
rs10511052	G	-0.000102203
rs2324656	C	-0.000449395
rs155473	A	4.08179e-05
rs155469	T	3.67576e-05
rs2597255	G	5.34827e-05
rs2597258	G	5.64362e-05
rs2593875	C	1.13226e-05
rs2593877	C	3.05522e-06
rs267164	G	-4.24096e-05
rs251552	T	-3.412e-05
rs6808931	A	-4.37232e-05
rs774610	C	-0.000273855
rs774601	G	-0.000260083
rs3849510	C	-6.19854e-05
rs9825104	G	-6.60292e-05
rs7630234	A	-0.00011544
rs1375963	A	-7.64976e-05
rs3884314	C	-3.87768e-05
rs7653813	A	-8.76898e-05
rs7609557	A	-0.000251032
rs2597234	G	-0.000402491
rs11127559	G	1.62747e-05
rs2608160	T	-0.000421686
rs267131	C	-0.000298939
rs267132	T	-0.000256711
rs774590	C	-0.000318892
rs267103	T	-0.000392659
rs2060647	C	-0.000175234
rs267133	C	-0.00034314
rs17816470	G	-0.000252815
rs2608131	A	-0.000407393
rs1167035	C	-0.000232447
rs2608132	G	-0.000407481
rs1146013	T	-9.37399e-05
rs2597229	A	-9.16272e-05
rs1185220	T	4.62409e-05
rs1166940	G	7.02018e-05
rs4856055	A	0.00048654
rs3884321	G	0.000128798
rs5745841	C	9.38921e-05
rs6775462	A	9.19785e-05
rs2324694	C	9.3555e-05
rs9867723	T	8.87732e-05
rs3884004	G	0.000510716
rs1166959	G	-1.75108e-05
rs11718266	C	3.07531e-05
rs3883885	G	0.000107389
rs17014821	A	5.84485e-05
rs1166964	C	-7.67774e-05
rs3911526	G	4.36257e-05
rs13095918	G	0.000493335
rs12630466	G	0.000495012
rs7433861	G	0.000346336
rs1166974	T	-6.68941e-05
rs17818793	A	-0.000371705
rs1166980	A	-4.62122e-06
rs4855965	G	-0.000179179
rs17014874	T	-0.000344695
rs11127568	A	-0.000222676
rs10865557	A	-0.000111856
rs9868326	T	-4.34212e-05
rs13088432	T	-0.000286558
rs2324701	G	-0.000246456
rs9847618	T	-9.43196e-05
rs17819911	G	-0.000294043
rs2324704	G	-0.000245123
rs2324706	G	-0.000251026
rs11127569	T	-0.000296257
rs9837818	C	-0.000246661
rs9841520	T	-0.000236582
rs10155005	A	-0.000246941
rs9867747	T	-0.000233578
rs41537548	C	-5.05533e-05
rs9858491	C	-0.000228358
rs13058966	A	-0.000260949
rs12496653	T	-4.01923e-05
rs4855997	G	-3.10465e-05
rs7643047	A	-0.000186378
rs12630195	A	0.000188158
rs6762635	C	3.1383e-05
rs4521284	T	1.19335e-05
rs4515097	G	0.000239565
rs6796664	A	-0.000333685
rs4333120	A	-0.0002839
rs6809747	G	-0.000225226
rs6785747	A	-0.000228527
rs6785761	A	-0.000246913
rs7648530	A	-0.000143949
rs12487190	G	-6.3579e-05
rs9682089	G	0.000150304
rs7615545	G	0.000138939
rs12492882	G	-1.70046e-05
rs12639079	C	0.000144275
rs7432300	T	3.41731e-05
rs7433251	A	2.44199e-05
rs7431408	T	1.22656e-05
rs7433790	T	1.75866e-05
rs7428284	G	0.000168693
rs4683993	C	9.30472e-07
rs13322211	A	-2.0223e-05
rs7433226	C	-2.89154e-05
rs6548485	T	-2.79256e-05
rs6771293	C	-1.56392e-05
rs9852548	G	-5.13069e-05
rs4683981	A	4.39772e-06
rs11709706	T	2.13251e-05
rs7432109	T	-3.49538e-05
rs9822245	T	-6.42366e-05
rs9826655	T	-0.000112392
rs1110226	T	5.71554e-05
rs9812479	G	-0.000106325
rs17015082	A	0.000207754
rs11713960	T	-8.80467e-06
rs4684019	C	-6.57881e-05
rs17821034	A	-0.00012182
rs4684027	T	-5.01418e-05
rs17015103	C	0.000248259
rs6772736	A	9.10886e-05
rs6768395	T	3.66698e-05
rs17015104	A	0.00019698
rs12633766	G	-7.31183e-07
rs9876344	G	-8.80299e-05
rs41344847	G	0.000159959
rs2119745	T	-0.000102659
rs1441951	G	7.66396e-05
rs1441952	A	-9.58184e-05
rs7430171	T	0.000120811
rs1441954	T	8.50179e-05
rs4683989	C	-8.66526e-05
rs4683968	G	-6.654e-05
rs1372423	G	-9.01526e-05
rs1470203	A	-6.8516e-05
rs1348213	A	-8.64716e-05
rs12497321	A	-8.62052e-05
rs11127582	C	8.66897e-05
rs17015112	A	0.000142257
rs13064976	G	-0.000232836
rs17822079	C	0.000116382
rs9882239	T	-8.65532e-05
rs6784671	A	-0.000106464
rs6776288	T	4.84611e-05
rs17015121	G	0.000834503
rs11718389	T	-0.00018237
rs10511057	T	0.000832444
rs10433507	G	-5.50172e-06
rs1441956	G	7.18741e-05
rs9309765	A	8.55752e-05
rs10433496	A	5.23077e-05
rs2875436	G	0.000102253
rs17771441	C	1.39143e-05
rs12497639	G	1.20276e-05
rs9848676	A	7.68673e-05
rs998037	G	-1.27084e-05
rs1899373	G	2.25451e-05
rs9309766	G	-2.75014e-05
rs9820365	T	0.000114243
rs1372427	T	-2.99262e-05
rs2028510	T	-7.83279e-05
rs2028512	C	-3.906e-05
rs9868442	G	0.000135805
rs7428050	A	-0.00013321
rs7429743	A	0.000345815
rs4578998	A	0.000280046
rs7642312	G	-0.000107605
rs9831429	G	0.000192479
rs9869100	A	0.000168753
rs12493232	T	0.00016177
rs9857005	T	0.000162843
rs6767250	G	-0.000291509
rs9835355	G	-8.03436e-05
rs9876951	A	-0.00010082
rs4683972	T	-0.000194183
rs4683973	T	-1.86469e-05
rs4683997	T	-1.11195e-05
rs4234495	T	-2.1619e-05
rs9872037	G	0.000106452
rs9872529	C	-0.000116151
rs4452305	A	-0.00124791
rs6548505	G	-6.89186e-05
rs4684003	T	-4.73729e-05
rs9809056	A	7.53578e-05
rs4327364	C	0.000215847
rs9654017	A	6.04083e-05
rs9830337	G	4.48435e-05
rs4459877	G	-5.92705e-05
rs9861539	T	3.42006e-05
rs11127593	C	0.000139007
rs12497058	A	-5.63681e-05
rs4308253	T	5.95923e-05
rs9817088	A	0.000131836
rs6781059	G	2.65398e-05
rs7627390	G	1.92531e-07
rs9840819	G	0.000211096
rs17823689	A	-7.76789e-05
rs7614439	T	-0.000152388
rs1345179	G	-0.000138552
rs34557441	A	-5.37597e-05
rs2166801	T	-0.000153185
rs12634489	G	-6.57854e-05
rs1470569	G	-0.00015291
rs7610881	A	-0.000104311
rs13064369	C	-0.000138805
rs13081032	A	-0.000109306
rs6797725	C	-4.10805e-05
rs6779560	A	-9.55014e-05
rs6548513	G	-0.000218339
rs1470572	T	-0.00020283
rs9839344	A	-0.000220145
rs1447846	A	-0.000214597
rs775779	A	7.03103e-05
rs796529	A	-0.000204607
rs6771083	T	-0.00035957
rs775760	A	-0.00020375
rs775762	T	-2.62556e-05
rs775764	C	-1.07263e-05
rs1666130	C	-3.61624e-05
rs1666119	T	-0.000162852
rs1916696	A	4.44107e-05
rs1597091	G	-6.23338e-05
rs1597090	T	-3.72801e-05
rs1597089	G	-3.24928e-05
rs1589720	T	-4.83437e-05
rs1523759	A	-0.000169511
rs10514734	C	-0.000274171
rs1403848	C	-4.66837e-06
rs1721188	G	-4.74449e-05
rs796527	G	-4.42401e-05
rs11706959	T	-0.00021206
rs1523768	G	-0.000164338
rs9848106	A	1.09108e-05
rs4684016	A	-0.000135192
rs876675	C	-7.88751e-05
rs10779982	A	-0.000137439
rs9877510	T	-1.22866e-05
rs3821735	C	-1.8167e-05
rs6782127	T	-0.000368152
rs9873031	G	0.000258954
rs11127602	G	0.000419567
rs1031377	C	3.54068e-05
rs13061961	T	-0.000258415
rs7642482	A	0.000223603
rs9854781	T	0.000146883
rs9883373	A	-7.67822e-05
rs13092086	T	4.2195e-05
rs10511059	C	0.000127916
rs1523752	T	0.000125491
rs1613215	T	-4.26027e-06
rs12053878	G	6.57626e-05
rs1997421	T	-0.000242556
rs776105	G	-0.000207127
rs11922844	T	0.000146359
rs776106	C	2.9617e-05
rs776107	A	3.62559e-05
rs12054169	T	6.58244e-05
rs12054048	C	6.41168e-05
rs12054075	C	6.55343e-05
rs12054078	C	7.21716e-05
rs13095558	A	0.000193879
rs17333461	A	7.10507e-05
rs1163761	T	-0.000224515
rs776119	A	-0.000370593
rs2044889	G	9.30934e-05
rs13099223	G	3.10328e-05
rs12635540	C	2.54737e-05
rs12635472	A	-0.000512592
rs10511058	A	-0.000544411
rs7630397	G	-0.000545686
rs6788301	C	-0.000542566
rs7648465	C	-0.000269246
rs6794930	G	-0.000591001
rs11919539	G	-0.000654962
rs6798119	T	-0.000621522
rs12637291	A	-0.00040304
rs1920552	A	-0.000272664
rs12495475	T	-0.000401904
rs6764183	C	-0.000441744
rs6779993	T	-0.000375561
rs11926222	C	-0.000387693
rs3852021	C	-0.000256358
rs7428851	A	-0.000448344
rs6809636	T	-0.000384701
rs7649888	C	-0.000358865
rs7629921	T	-0.000374778
rs11127606	G	-0.000373339
rs6793440	C	0.000142512
rs11919425	C	-0.000375482
rs17015571	A	-0.000173105
rs12496916	T	-5.75903e-05
rs6548526	T	-0.000349082
rs9790020	G	0.00034466
rs1437530	C	-0.00031215
rs726829	A	-0.000320286
rs7651455	T	-0.000568498
rs1437528	T	0.000274442
rs9309783	G	0.000268543
rs17015624	A	-0.000443424
rs17015627	A	-0.000252592
rs1370425	G	-3.56524e-05
rs9836397	T	-3.97692e-05
rs7615248	A	5.32891e-06
rs6548534	G	0.000291468
rs4680945	A	0.000506653
rs7618756	T	4.97033e-05
rs4680921	C	2.07909e-05
rs1018067	C	2.02526e-05
rs17015691	G	-0.000577857
rs7616356	T	9.74434e-05
rs6776528	T	8.418e-05
rs6548538	C	-2.52237e-05
rs7426755	G	-1.84095e-05
rs6548539	A	0.000572961
rs4680956	C	0.000432838
rs7427848	G	0.000464142
rs9836484	G	0.000105269
rs7610746	C	0.000120731
rs17832529	A	-0.000118872
rs6788287	T	0.00013145
rs12636817	C	7.50503e-05
rs1994988	G	-0.000137846
rs984860	A	-0.000220405
rs9868772	T	-0.00021441
rs13325075	G	-0.000268274
rs9868401	C	0.000163647
rs1917091	T	-0.000460327
rs4680974	T	-0.000180544
rs2177573	T	-0.000199572
rs1917084	G	-0.000216335
rs4680926	C	-0.000203436
rs17015805	G	-0.000506607
rs11716578	C	0.000315175
rs7433616	T	0.000362949
rs1880363	C	0.000315313
rs7623262	A	0.000296819
rs6775945	T	0.000245314
rs1880362	A	-6.28913e-05
rs2872375	T	3.35394e-05
rs1917098	T	-1.4094e-05
rs12632339	G	-4.15529e-05
rs11924359	A	-9.09693e-05
rs2140645	G	-5.35276e-05
rs9877518	T	0.00037959
rs6793594	A	-0.00014251
rs9881821	C	0.00037382
rs1398331	C	-6.37474e-05
rs1398330	C	-6.05901e-05
rs867064	C	0.000233008
rs1512487	A	0.000147017
rs12490235	A	-0.000105131
rs6774920	C	0.000374852
rs4680928	A	-0.00011415
rs17777549	T	-9.36342e-05
rs11927217	T	-0.000119141
rs6548551	A	-0.00010238
rs9831754	T	4.53932e-05
rs1949175	A	-0.000355114
rs1028024	A	1.83779e-05
rs11926149	G	-0.000357346
rs6765243	A	0.000414695
rs9840031	T	0.000108673
rs9830871	G	-4.30043e-05
rs13325721	A	-0.000471303
rs9309797	T	-5.99981e-05
rs11921066	C	0.000368054
rs9824624	G	0.000117058
rs2089935	G	0.000132591
rs1512500	G	-0.000293257
rs9835433	A	0.000129539
rs17016007	T	0.000358004
rs17016015	C	0.000143809
rs10049058	T	-0.000154844
rs17835008	A	-0.000155026
rs9852230	A	-0.000191752
rs17835115	C	-0.000315366
rs17835274	T	-0.00029645
rs10865564	A	0.000323613
rs6419733	T	-2.10242e-05
rs9837024	A	1.58718e-05
rs1398324	C	-5.76899e-05
rs10865566	T	0.000223438
rs6548559	T	0.00035663
rs7627884	C	0.000458463
rs10865567	C	0.000215414
rs9309801	C	-0.000174433
rs9819574	G	0.000328131
rs7647185	T	4.35413e-05
rs1512492	C	1.09962e-05
rs17016069	G	0.000570207
rs6807623	C	0.00057174
rs17016076	T	0.000395582
rs10511128	G	0.000253101
rs6781032	G	0.00021156
rs13322529	A	-6.79649e-05
rs12491264	T	5.24449e-05
rs7650723	G	0.000258736
rs4234352	G	0.000223628
rs9866490	C	0.000234343
rs11921317	C	0.000208148
rs6802812	A	0.000207294
rs4266157	C	2.72017e-05
rs4330230	C	4.66839e-05
rs4446181	G	0.000253812
rs12374127	C	0.000453633
rs2028740	G	0.000137987
rs17016200	G	-6.56128e-05
rs4680933	G	0.000164507
rs11721300	G	0.000139958
rs6774445	G	3.26549e-05
rs726722	G	0.000144058
rs13087648	C	-3.43873e-05
rs41377648	G	0.000210558
rs13079826	G	0.000187295
rs991942	A	0.00021051
rs2120704	T	0.000220803
rs13061140	A	-4.91745e-05
rs4680938	T	0.000196364
rs9857473	C	0.000226006
rs9879332	G	0.000194467
rs9866002	G	0.000182763
rs10511127	C	-0.00039615
rs9876636	A	-0.000406774
rs1444479	T	0.000273699
rs1444478	A	-0.000398712
rs1373524	G	-0.000388847
rs9830459	G	-3.32221e-05
rs1507413	G	6.393e-05
rs10865568	T	6.45411e-05
rs5011048	C	-4.09289e-05
rs11716795	G	6.40867e-05
rs17016341	C	-9.17219e-06
rs11127627	G	-8.4587e-05
rs9309807	A	7.40128e-05
rs1507424	C	-5.66212e-05
rs1992628	C	-9.74813e-05
rs1992627	G	-9.66084e-05
rs9880918	G	9.57976e-05
rs6548589	C	-1.80045e-05
rs9830527	C	1.88878e-06
rs11706918	A	2.17982e-05
rs11925452	C	-9.41095e-05
rs7626143	T	3.96077e-05
rs1444480	A	-0.000178262
rs6786778	A	-0.000184937
rs1507417	A	6.21045e-05
rs3773190	C	0.000118777
rs723765	C	3.96495e-05
rs9811063	G	-2.09894e-05
rs1507419	C	0.00054168
rs3773195	G	2.96007e-05
rs2872006	T	2.78217e-05
rs4443127	G	-0.000129438
rs1025946	C	0.000552776
rs10865569	C	0.000126821
rs3773207	T	-0.000125432
rs7625555	T	-0.000110249
rs7614084	G	0.000121273
rs3821596	A	9.10122e-05
rs4681006	A	-0.000121451
rs3821597	G	-0.000494637
rs6809232	A	-0.000110203
rs2660739	T	0.000409243
rs3773216	G	0.000445703
rs3773217	G	0.00042468
rs1032966	T	0.000450619
rs9851228	C	0.000148149
rs998146	C	-0.0001947
rs7610686	G	4.41416e-05
rs9864412	T	0.000107499
rs7613490	G	8.22049e-05
rs7619742	C	0.000116881
rs10865570	T	-0.000111647
rs2271151	C	2.35782e-05
rs2255164	G	0.000125424
rs9875094	G	8.9265e-05
rs2043662	C	-0.000116164
rs6788434	G	4.464e-05
rs2043661	T	-8.86865e-05
rs6788511	C	4.79747e-06
rs967454	G	9.76464e-05
rs9856624	G	0.000110586
rs9880316	A	1.19421e-05
rs9880072	C	1.10613e-05
rs17375496	C	2.2022e-05
rs767182	C	1.80695e-05
rs984138	G	0.000106871
rs2118067	C	0.000131866
rs17375739	T	-7.99816e-06
rs6787349	C	-3.99545e-06
rs7626082	A	-0.000165632
rs3773232	C	-0.000140169
rs9837496	C	0.000169434
rs3773234	A	-3.95892e-06
rs3773236	G	-0.000169847
rs10511125	C	2.95468e-05
rs2608021	T	9.64954e-05
rs452705	C	0.000114721
rs333507	G	-2.2151e-05
rs451056	C	0.00018164
rs1355983	T	4.82928e-05
rs7629522	C	7.40292e-05
rs162871	G	0.00021387
rs7617433	G	5.8762e-05
rs1843786	A	-6.14487e-05
rs167944	T	0.000366207
rs331158	C	0.000132189
rs1480688	C	-5.32401e-05
rs17377726	G	0.000133691
rs9835958	T	-7.30608e-05
rs329810	A	0.000163604
rs1383407	T	-0.000205158
rs6770639	G	-4.96017e-05
rs331149	T	0.000198582
rs331147	G	5.88172e-05
rs331146	C	5.01624e-05
rs331142	C	3.52189e-05
rs11127636	A	-0.000197575
rs17016573	G	-0.000115447
rs329819	T	0.00023572
rs331199	A	0.000278765
rs162263	T	0.000238387
rs329814	A	0.000218647
rs17016593	G	-0.000398873
rs328045	T	0.000226435
rs9839572	A	-0.000116259
rs328049	G	-0.000159663
rs9822620	G	-0.000173277
rs13325291	A	-0.000167774
rs4680919	T	-0.000217639
rs1455833	T	-5.21351e-05
rs6786179	A	-4.17711e-05
rs7631406	T	-6.2702e-05
rs10865573	T	-2.53244e-05
rs12486635	G	4.18204e-06
rs2311350	G	-1.2784e-05
rs17016763	T	-1.65034e-05
rs11925923	G	-9.8398e-05
rs4533610	G	-0.00111757
rs4532095	G	-0.000135977
rs9845808	C	-0.00115743
rs6782878	T	-0.000121117
rs17044180	A	2.15256e-05
rs17016842	C	7.3408e-05
rs17336055	G	-0.000252495
rs1489850	A	-0.000181517
rs11925648	T	0.000227873
rs7618349	T	-0.000232195
rs17395825	A	-0.000156037
rs7610397	G	-2.36615e-05
rs12629799	T	-6.03733e-05
rs6801558	T	-0.000198058
rs9870375	T	-0.000138117
rs4362686	C	-0.000153958
rs7622139	C	-0.000259051
rs1387667	C	6.3256e-05
rs6802848	A	9.55166e-06
rs1546038	C	-0.000131459
rs6773975	T	4.85131e-05
rs17396958	A	5.18015e-05
rs4550794	T	6.33118e-05
rs12497294	C	4.16013e-05
rs13072219	T	4.2779e-05
rs12630849	A	-0.000243807
rs4452292	G	4.34618e-05
rs4130991	A	4.73429e-05
rs7653197	C	4.35944e-05
rs12495410	G	-4.04533e-06
rs4535189	G	-4.45691e-06
rs6803202	C	-5.24167e-06
rs6770755	G	-3.01407e-05
rs7628757	G	-6.19487e-05
rs12635896	T	-0.000137309
rs7612183	C	-0.000103823
rs6548621	A	-2.07268e-05
rs7622444	A	-7.76828e-05
rs7637338	G	-0.000180118
rs7626242	T	-0.000207206
rs7614913	C	-0.000206237
rs6548628	A	-0.000121994
rs7651819	C	-0.000205241
rs4479556	A	-0.000173626
rs9857859	T	-0.000192838
rs9820160	A	-0.000104178
rs7623728	T	-0.000280183
rs9876243	T	-0.000242905
rs7617400	C	-0.00024459
rs9882958	C	-0.000246658
rs11924965	C	-0.000238172
rs9838937	A	-0.00026794
rs7624639	G	-2.95606e-05
rs6795790	G	-0.000283871
rs9863111	A	-3.2875e-05
rs11127649	T	-0.000272806
rs9834988	C	-0.000264531
rs9835692	G	-3.36947e-05
rs9837046	A	-2.44206e-05
rs9875064	C	-0.000153748
rs13071987	A	2.25299e-06
rs13072324	C	4.00156e-05
rs13072475	C	-0.000185415
rs9838736	T	-0.000209862
rs4680967	A	0.000113572
rs7429251	T	0.00010176
rs9881556	C	-0.000243511
rs7429525	T	-9.4041e-05
rs7618126	G	0.000126777
rs4856291	C	-0.00012887
rs9884080	G	-0.000122707
rs9870957	A	-0.000131123
rs6548642	G	-0.000153703
rs4856434	A	-0.000137106
rs4856443	A	-0.000140066
rs4856447	G	-0.000137371
rs12492181	G	4.56111e-05
rs11127654	T	6.31465e-07
rs6770961	A	-0.000148437
rs7432306	A	-0.000249269
rs9856321	A	-0.000294953
rs7356113	A	-0.000367221
rs9832375	C	-0.00033275
rs7613917	C	7.6257e-05
rs6548651	G	-0.000449161
rs7644521	T	-0.000132876
rs1995402	T	-0.000178133
rs17380709	A	0.000179798
rs11127664	G	-9.20611e-05
rs1502288	C	0.00018259
rs7629503	G	-0.000103233
rs4856324	A	-9.97001e-05
rs9881475	C	-0.000128049
rs6789750	C	-9.46181e-05
rs13067870	G	0.00011518
rs10511122	A	4.89123e-05
rs2055451	G	-0.000101771
rs2055452	T	-4.37444e-05
rs1393358	T	0.000121929
rs7429136	T	0.000450506
rs1393359	T	0.000450858
rs12630375	G	0.000122363
rs11714671	G	0.00014296
rs953223	G	0.000115391
rs13095041	G	5.40591e-05
rs9830013	A	-7.2304e-05
rs1393367	G	-2.7479e-05
rs1393365	T	-0.000174268
rs11710980	G	8.19246e-05
rs9835250	C	-0.000138683
rs17017332	T	-0.000127308
rs9814891	T	-0.000122848
rs11719555	C	9.75428e-05
rs2653386	C	5.16341e-05
rs1393368	C	9.29836e-05
rs9309840	G	-4.5498e-05
rs2625546	A	8.7136e-05
rs9847176	T	9.73029e-06
rs9825983	C	-7.70852e-05
rs13317859	C	0.000120791
rs4856223	A	-1.41983e-05
rs6801908	G	0.000307977
rs9850991	C	-0.000149824
rs2374752	C	-0.000199635
rs922918	A	-0.000167985
rs9819327	G	-0.000158232
rs6794277	T	-0.000154776
rs2895959	G	-0.000134616
rs11705944	T	0.000117778
rs9837486	A	-0.000130648
rs9819252	C	-0.000158698
rs1384762	C	-0.000124844
rs6548667	T	-0.000104177
rs6781474	T	-0.00012603
rs6548668	A	-0.000150301
rs4856454	G	-9.4484e-05
rs9825395	C	-8.82357e-05
rs17017470	T	-0.000259778
rs9309846	T	-0.000134272
rs9854660	G	-0.00013651
rs17815382	T	7.30395e-05
rs3856690	A	-8.64021e-05
rs6548673	T	9.16701e-05
rs4635670	T	-6.89397e-05
rs17815599	T	-0.000224159
rs12636593	C	8.26963e-05
rs6548675	T	-0.000207308
rs2341384	G	-0.000159543
rs12629494	C	-0.000344047
rs9823341	C	-0.000168669
rs17017524	C	-0.000157004
rs2197383	G	6.75359e-05
rs7639361	C	-0.000100069
rs13317946	A	-0.000162778
rs6778068	G	-0.000248531
rs6787260	C	-0.000231977
rs9811785	C	-0.000215162
rs9816658	C	-0.000186556
rs10511116	A	-0.000377589
rs10511117	G	6.44506e-06
rs1530438	T	-0.000188245
rs7650374	T	-0.000222433
rs1584112	G	-0.000156214
rs6774541	A	3.75851e-05
rs17017593	A	6.62416e-05
rs9860888	T	-0.000161761
rs9823914	A	-0.000118012
rs9827022	A	-0.000158564
rs9853935	A	-0.000211821
rs6804127	T	-0.000115004
rs1509278	C	-0.000108562
rs9867579	T	-0.000123254
rs6548678	T	-0.00011453
rs9834351	G	-0.000156532
rs9850823	G	-0.000149208
rs12493467	G	9.91586e-05
rs11919499	A	-9.94739e-05
rs9826992	A	-0.000152597
rs9827452	A	-0.000147758
rs2089617	T	0.000321125
rs9845867	T	-9.18458e-05
rs17816626	C	-0.000133924
rs6788230	C	-0.000151289
rs17749220	A	-0.000102487
rs1567356	G	6.14487e-05
rs7645008	G	3.35577e-05
rs12634970	C	-7.80645e-06
rs12638331	T	-9.47596e-06
rs7629235	A	0.000130813
rs9865950	G	-0.000133748
rs9866964	G	-0.000125885
rs9854469	C	-0.000128341
rs9859124	G	-0.000132606
rs6788578	C	0.000441925
rs950570	C	6.7811e-05
rs13069950	T	0.000222065
rs4856280	A	0.000225106
rs9825550	T	-0.000268109
rs13064754	G	0.000165333
rs11713137	G	0.00012367
rs12486086	T	0.000516926
rs7640310	T	0.000114071
rs951357	G	7.98877e-05
rs9829694	G	-0.000240477
rs10154970	C	-9.03897e-05
rs1876089	T	0.000201765
rs9855082	G	-0.000224719
rs2090146	A	6.6869e-05
rs7617987	C	-0.000136456
rs6548685	A	-7.30508e-05
rs1514566	T	5.01352e-05
rs1155947	C	0.000234073
rs11127684	C	-5.21512e-05
rs7614718	G	3.43505e-05
rs6783799	T	1.50033e-05
rs17386049	C	-0.000168856
rs7641536	T	-5.97135e-05
rs2340388	T	-5.0717e-05
rs1606717	C	2.50897e-05
rs1028087	A	3.99347e-06
rs949455	A	8.29598e-07
rs6803154	C	2.31735e-05
rs12106721	T	-6.8179e-05
rs17017916	T	0.000307617
rs1514562	C	-6.97682e-05
rs9848696	T	-5.07367e-05
rs2063753	T	-9.55685e-05
rs965637	G	-9.67991e-05
rs10511114	C	8.3082e-05
rs1028082	T	-0.00010103
rs925680	G	-0.000156128
rs6773218	T	-0.00023294
rs6809002	C	-0.000176347
rs7614859	C	-0.000168891
rs10514740	C	3.06926e-05
rs1514557	G	-9.16354e-05
rs9883980	G	-0.000169062
rs9309860	T	-0.000159465
rs9309861	A	-8.44505e-05
rs9823642	G	-0.000809421
rs9829033	G	0.000147851
rs4279055	G	0.000148297
rs12634573	G	5.52276e-05
rs7650566	A	3.48649e-05
rs6548699	T	1.9461e-05
rs996114	G	8.82295e-05
rs12630978	A	8.88569e-05
rs11127697	G	8.71813e-05
rs1515003	C	8.84148e-05
rs11918372	C	8.02086e-05
rs11914812	G	4.97871e-05
rs41529153	T	9.5492e-05
rs12635325	A	8.96519e-05
rs12633364	T	8.17026e-05
rs1971568	T	6.1794e-05
rs11719208	A	8.21642e-05
rs17388042	T	1.24783e-05
rs7619779	T	7.50899e-05
rs6548708	G	6.66645e-05
rs1399556	C	7.58815e-05
rs6765509	G	4.19718e-05
rs1406780	G	6.18536e-05
rs2037090	G	4.01373e-05
rs13084778	T	7.60422e-05
rs7631866	C	7.08774e-05
rs6789243	C	7.41409e-05
rs1546592	T	7.80285e-05
rs7649366	G	6.3827e-05
rs10865586	A	0.000100953
rs11127702	G	7.8287e-05
rs1406781	A	0.000205719
rs10511111	T	2.71372e-05
rs7431461	A	7.62175e-05
rs41489046	C	-0.000259297
rs1516585	G	7.09476e-05
rs6548717	C	8.51487e-05
rs4416346	A	3.30507e-05
rs6763407	A	5.61356e-05
rs7642397	C	8.37379e-05
rs1437041	T	7.45828e-05
rs1036479	C	7.46391e-05
rs6781254	C	4.60375e-05
rs11918827	C	4.38043e-05
rs2138110	T	7.61501e-05
rs2056163	A	9.13837e-06
rs11127705	C	8.6573e-05
rs521796	C	7.60591e-05
rs704464	C	6.08432e-05
rs11712963	T	-7.519e-05
rs619305	T	7.22353e-05
rs485190	T	7.75751e-06
rs641490	C	6.68494e-05
rs6775791	G	-0.000245858
rs6767410	C	5.45167e-05
rs11127707	T	7.71213e-05
rs632116	C	3.09472e-05
rs13094402	A	8.99772e-05
rs485487	G	3.83229e-05
rs10511108	T	8.47733e-05
rs595033	C	4.69367e-05
rs527157	T	3.58436e-05
rs547316	G	-1.83391e-05
rs12630377	T	8.53635e-05
rs34868871	C	8.39977e-05
rs2099563	G	8.54592e-05
rs571776	C	4.86339e-05
rs1520578	T	-7.11196e-05
rs9877129	A	-7.1443e-05
rs476830	T	0.000321062
rs588859	A	5.39e-05
rs34052939	C	0.000102203
rs4472019	T	-0.000170822
rs13078019	C	-0.000175042
rs2139685	G	-5.17015e-05
rs17391287	T	0.000106133
rs9814004	T	-0.000202836
rs13064870	A	-7.07493e-05
rs9872779	C	-0.00033684
rs6548725	T	9.85977e-05
rs17391539	A	8.94454e-05
rs13070755	G	-0.000179194
rs17018312	A	-0.000177455
rs9816762	T	-9.65023e-05
rs7622385	C	-0.000321603
rs12714508	C	-0.000309879
rs2888319	A	-0.000181704
rs11711438	G	-0.000323604
rs9882940	G	-0.000320843
rs7356097	T	-0.000311378
rs12631511	C	-0.00017476
rs9881792	T	-8.7928e-05
rs9881573	C	3.33066e-06
rs10511107	G	0.000274186
rs17280613	A	5.23227e-05
rs9881131	G	1.05698e-05
rs9810397	G	4.17443e-05
rs6777275	G	-0.000309745
rs13076655	C	4.07632e-05
rs13089360	G	4.1364e-05
rs13060424	T	-0.000244679
rs12630087	T	5.80149e-05
rs9832481	A	3.81992e-05
rs9815175	T	-0.000325709
rs7648624	T	5.41159e-05
rs6790313	T	-0.000224219
rs1878760	A	-0.000325962
rs4856307	G	-4.99695e-05
rs11927119	G	0.000336759
rs6774891	C	0.000314794
rs17018393	C	-0.000196677
rs2372744	C	0.000348454
rs4298011	A	-1.90849e-05
rs9871898	A	-6.7458e-05
rs2372741	G	-3.68846e-05
rs4856311	C	-4.04817e-05
rs4603923	G	0.000125719
rs13072848	A	-0.000178202
rs9851657	A	0.00034699
rs12637623	A	-0.000169202
rs2372669	T	-8.32574e-05
rs1438575	C	0.000254293
rs2639277	A	0.000224715
rs2639210	T	-6.02854e-05
rs13072710	G	-0.000201267
rs6548746	T	0.000478129
rs13096435	A	-0.00020362
rs9879857	A	0.000184044
rs2639229	G	0.000181747
rs2639227	C	0.000184969
rs17018482	C	-0.000135325
rs2639223	G	-9.90446e-05
rs11127721	T	9.25547e-05
rs17018503	T	-0.000138967
rs2578320	G	-0.000113804
rs7643316	T	5.56474e-05
rs17018517	T	-0.000211766
rs2578318	T	-8.61495e-05
rs2578317	A	0.000112638
rs10511104	A	0.000172909
rs11923166	C	-4.4745e-05
rs11921758	G	-0.000267358
rs4856336	G	-6.48171e-05
rs899062	C	-1.91779e-05
rs6762290	A	-1.61135e-05
rs12107895	T	-0.000101196
rs13074339	G	-4.17043e-05
rs11914499	T	-0.000303453
rs10865593	A	-8.17425e-05
rs13091857	A	-0.000262302
rs7615367	A	-9.13452e-05
rs17018633	C	-0.000292728
rs1477681	C	-6.93084e-05
rs6803251	G	-0.000271765
rs1477674	G	0.000270158
rs9809530	T	0.00028741
rs1477686	G	0.00032526
rs1477687	C	0.000338557
rs1564157	C	0.000322706
rs1545746	C	0.000275344
rs1381996	C	0.000299779
rs7634176	A	0.000212029
rs1903806	C	0.000247039
rs9876136	G	0.000226641
rs6778614	C	0.000247402
rs13096221	C	-0.000299398
rs17043256	G	0.000125175
rs13077659	G	0.000142989
rs727824	G	0.00106039
rs17280690	T	0.000938087
rs7612863	T	-0.000107245
rs11714085	G	0.000400725
rs13067289	C	0.000464849
rs4290823	T	-1.27425e-05
rs1871126	C	0.000149553
rs6794304	T	-1.3234e-05
rs7645184	G	-1.56096e-05
rs9877021	C	-2.81255e-05
rs6781007	T	7.88095e-05
rs6781602	T	5.83276e-05
rs276105	T	3.7009e-05
rs4856203	T	0.000627693
rs17018881	C	-2.61253e-06
rs6786066	G	0.000227686
rs13318351	G	1.9018e-05
rs17018889	G	-0.000322013
rs17018891	G	-0.000369324
rs275355	T	3.97607e-05
rs17018894	A	0.000212674
rs9851945	C	0.000911063
rs7646108	C	0.000149655
rs276121	C	-3.86784e-05
rs9856502	G	-3.98316e-05
rs7629444	C	0.000716202
rs1478289	G	-0.000341577
rs968778	T	5.58056e-05
rs275356	C	-0.000244314
rs9809438	A	-0.000161532
rs9853372	G	-0.000167544
rs4856346	T	3.48508e-05
rs898763	T	3.39238e-05
rs12497231	A	3.3183e-05
rs1461607	T	0.000441546
rs9833541	A	7.84784e-05
rs6783132	G	0.000336333
rs9815059	C	0.000188795
rs13088641	T	0.00033233
rs9820089	G	0.000429497
rs9862299	T	7.65496e-05
rs7649028	C	0.000192649
rs13082940	A	-8.30238e-05
rs820273	A	-0.00013922
rs7622741	A	0.000205663
rs7622930	A	7.28695e-05
rs17019039	G	0.000351219
rs10440071	C	0.000102133
rs6769230	C	0.000218426
rs9842657	T	0.000260365
rs6789701	G	0.000337418
rs9863396	A	9.90484e-05
rs9871153	T	0.000144102
rs2307058	G	0.000180182
rs9821673	G	8.98051e-05
rs17476108	G	-0.000296532
rs11922101	C	0.00036103
rs6548769	A	0.000156034
rs9309872	T	0.000175288
rs13082939	A	0.00042274
rs9845467	G	-1.05452e-05
rs9846154	C	0.000165776
rs13071810	T	-7.53198e-05
rs7618973	A	-3.05109e-05
rs7631349	A	0.000227678
rs6785616	A	0.000161895
rs3821556	G	7.04217e-05
rs3772914	G	0.000159843
rs13082609	A	-9.15867e-05
rs13324454	T	8.27387e-05
rs9849214	C	7.40924e-05
rs2291593	T	0.00024365
rs7619190	A	0.00022166
rs9860805	G	0.000120742
rs12054089	A	0.00023821
rs11707026	C	0.000117169
rs11918127	T	0.00025333
rs2229519	T	0.000111523
rs3772911	G	-6.68176e-05
rs11917955	T	0.000329482
rs3772907	C	0.000335786
rs9847606	T	-9.66946e-05
rs3772904	G	0.000220795
rs998206	C	-1.06213e-05
rs3821550	G	-1.00766e-05
rs3772902	G	6.25255e-05
rs1375086	C	8.0252e-05
rs2053805	T	0.000119192
rs2680271	C	-3.46287e-05
rs9844254	G	0.000381523
rs6795133	A	0.000108508
rs7620240	G	0.000148246
rs7623056	G	-0.000121172
rs9871474	C	-0.000117151
rs17019219	G	0.000181972
rs13072957	C	0.000103133
rs3772891	C	8.48621e-05
rs9811796	T	0.000269872
rs2594551	C	7.56039e-05
rs7634258	T	0.000101318
rs3772886	T	-0.000118066
rs4411908	A	0.000151153
rs3772883	C	0.000158876
rs2680245	A	8.6811e-05
rs2680276	C	-0.000124929
rs3772882	C	0.000148033
rs3860595	T	0.00013433
rs6803932	T	8.78165e-05
rs11711331	G	0.00013324
rs13323851	G	-8.97097e-05
rs11915042	G	0.000125765
rs6548773	T	0.000129176
rs11712243	T	0.000104161
rs939110	G	0.000111106
rs11127741	A	0.000137891
rs13080520	T	0.000142721
rs6807821	G	0.000137831
rs2315966	G	5.81822e-05
rs6771000	T	0.000260747
rs1404296	C	4.00084e-07
rs2691080	T	-0.000111558
rs9810461	T	0.000354594
rs2691079	G	-0.00011015
rs7631052	C	0.000133708
rs6804453	T	9.93239e-06
rs6792696	G	8.69543e-05
rs2680282	T	-0.000108929
rs2691093	A	-0.000109806
rs13073613	C	0.000137934
rs1524557	T	0.000119924
rs1464791	G	0.000154339
rs6798822	T	-0.000101619
rs17019353	G	0.000215796
rs7611282	A	-9.38903e-05
rs7641973	G	0.000154119
rs7635332	G	-7.55626e-05
rs17019364	T	0.000129271
rs9860204	G	0.000103244
rs9822266	A	0.000101295
rs6768673	G	-0.000108944
rs6791857	T	0.000119397
rs17019369	A	8.39471e-05
rs7650373	T	-4.87048e-05
rs10511102	C	0.000341974
rs9881991	A	-8.79555e-05
rs12637486	T	0.000257308
rs7621968	A	0.000149242
rs6548778	C	-6.59832e-05
rs17019418	G	0.000221258
rs7633528	A	-7.17817e-05
rs7611964	C	-1.38259e-05
rs1973804	C	0.000105548
rs2030708	G	4.89747e-05
rs6548779	A	7.19519e-05
rs11705789	G	6.64204e-05
rs6548780	C	5.33911e-05
rs17479347	T	-7.14121e-05
rs1851918	G	6.15774e-05
rs9875335	T	1.12576e-05
rs9309882	G	0.000101809
rs9865893	C	7.30051e-06
rs6778265	T	0.000110094
rs7640558	A	9.38482e-05
rs4440144	A	7.71087e-05
rs9847586	A	0.000101902
rs9810554	G	0.000109574
rs9814843	G	9.56613e-05
rs6548786	C	9.57404e-05
rs7620422	C	9.15873e-05
rs6548788	T	9.42981e-05
rs4465962	C	0.000101904
rs7637713	C	2.4369e-05
rs4465966	A	0.000106686
rs9968070	G	8.45128e-05
rs7644264	C	5.40963e-05
rs4856367	C	-0.000141363
rs9858684	G	4.51698e-05
rs9878115	C	-3.61703e-05
rs6776655	C	-3.16038e-05
rs9811625	C	-1.32268e-05
rs11127757	A	-3.76163e-05
rs13092498	G	0.000152944
rs9816690	G	-5.04733e-05
rs1529028	T	-1.4188e-06
rs9875387	A	0.000143756
rs9835453	A	-4.82573e-05
rs7631835	T	-5.29843e-05
rs1609392	G	-2.63577e-05
rs1919561	A	2.51885e-05
rs17784061	G	0.000247903
rs6781140	A	-4.06448e-05
rs9883163	C	-4.34912e-05
rs7619146	G	-3.80346e-05
rs17784485	T	0.000256177
rs1113444	C	-0.000446366
rs7622355	A	-7.08161e-05
rs9869419	A	-8.7284e-05
rs9852272	G	-0.000220422
rs7616888	C	0.000103354
rs7639020	A	-8.90787e-05
rs7639102	A	-6.09887e-05
rs2316703	C	-6.91889e-05
rs9309886	G	0.000123525
rs2316702	G	-0.000145198
rs9813907	G	0.000132482
rs10514737	G	0.000339223
rs9849917	T	-6.06067e-05
rs2178314	T	0.000110519
rs9831168	T	0.000155592
rs9873836	A	-0.000170683
rs1529026	A	0.000326485
rs9841631	G	9.71331e-05
rs6548795	T	9.39203e-05
rs1534668	G	-0.000199926
rs10514738	A	0.000338529
rs1919559	G	-0.000165791
rs13088543	A	0.000153469
rs4561854	A	-0.000300054
rs9844781	T	0.000171386
rs13069435	A	0.000312316
rs4389497	G	0.000319634
rs7616137	G	0.000328068
rs4317127	C	0.000121746
rs11127763	C	-0.000162597
rs13087528	C	-2.00701e-05
rs12633958	C	-0.000163866
rs4364188	A	-0.000161241
rs7614064	T	-0.000195612
rs4346572	T	-0.000165749
rs6790985	G	-0.000172791
rs11127766	A	-0.000179616
rs4632567	C	1.02658e-06
rs7645576	A	-0.000175875
rs9309888	G	0.00015582
rs9309889	G	0.000159871
rs17785989	G	-0.000159336
rs7619609	T	0.000139153
rs6781487	G	-0.000146076
rs1449862	C	0.000177156
rs6548808	G	1.22833e-05
rs7649805	T	-0.000150034
rs9842965	C	0.000203659
rs6796850	G	0.000214679
rs9852219	C	0.000209923
rs6789603	T	0.000220327
rs11916850	A	8.19759e-05
rs9867012	T	0.000196826
rs6786551	T	0.000179232
rs1449865	C	0.000136733
rs9309896	A	0.000196648
rs935725	G	0.000213351
rs9827304	C	0.000202588
rs1375807	G	0.000133066
rs9868998	A	0.000145666
rs12497206	A	0.000151786
rs2044752	T	0.000134643
rs9309900	A	0.000140468
rs4856387	G	0.000134152
rs7620857	G	0.000320482
rs1992984	A	-0.0001237
rs1375805	A	0.00033409
rs12494049	A	-0.00011873
rs9818199	A	7.80809e-05
rs13325641	C	-0.000107788
rs9309903	A	-3.9181e-06
rs7432307	T	3.2218e-05
rs6548818	A	0.000130021
rs7651342	T	-6.53244e-05
rs4856388	A	-0.000136002
rs6790295	A	-0.000360509
rs9842997	A	-0.000174223
rs8179976	G	-0.000412258
rs6782421	C	-0.000255571
rs9850466	T	-0.000227758
rs7649685	G	-0.000318633
rs13080791	T	1.01411e-05
rs9850201	G	-0.000215417
rs7427491	T	-0.000288387
rs7427493	T	-0.000277458
rs7426605	C	-0.000124771
rs9854343	G	-0.000163047
rs6548822	T	-0.000250645
rs7627022	T	-0.000242733
rs7631179	C	-0.000197482
rs6548824	C	-0.000229391
rs7633651	G	-0.000224232
rs7427791	A	-0.000191152
rs4856219	C	-0.000261452
rs4856220	C	-0.000173182
rs4856222	G	-0.000442285
rs6794598	C	-0.000251311
rs6797568	C	-0.000301321
rs4856399	G	-0.00028065
rs12485749	A	-0.000323691
rs1454256	C	-0.000285849
rs7645942	T	-0.000321965
rs17019909	G	-0.000283931
rs9814570	C	-0.000255811
rs7614340	A	-0.000250846
rs1463336	C	-0.000315382
rs4856401	A	-0.000234656
rs13079811	C	-6.05248e-06
rs13097357	G	9.17296e-05
rs1454261	A	4.25161e-05
rs2085079	T	7.26767e-05
rs7647242	C	0.000211001
rs6806513	C	0.00021071
rs716764	T	-0.000242389
rs716763	T	0.000203993
rs6785245	T	0.000234155
rs1869517	A	0.000235358
rs12637514	C	0.000206222
rs834895	A	0.000192456
rs1072655	A	0.000209941
rs1598118	T	0.000207736
rs834856	T	6.31023e-05
rs834858	T	6.95448e-05
rs834864	T	7.12527e-05
rs4449331	T	0.000189759
rs1477826	C	0.000210906
rs17019957	G	0.000209846
rs834872	C	0.000213168
rs17019960	A	-0.000612264
rs834879	C	0.000217156
rs834880	C	0.0001795
rs834884	T	-0.000195966
rs10433516	T	0.000195603
rs17019975	G	-0.000223383
rs6784876	G	0.000208934
rs11127782	T	-0.000702481
rs1598120	G	6.2655e-05
rs11711911	C	0.000206846
rs2873392	C	-0.000266414
rs1840290	C	6.81089e-05
rs834843	A	5.08473e-05
rs834840	C	-0.000220876
rs7642215	A	-0.000231155
rs1580295	A	5.90658e-05
rs1007414	C	0.000206598
rs11924506	A	0.00020781
rs7639667	C	0.000141158
rs7639998	G	0.00013707
rs9883719	T	0.000165878
rs1382066	C	0.000165262
rs12714541	A	0.00032207
rs1382069	T	0.000321267
rs10511099	A	-1.06551e-05
rs1351039	C	0.000315261
rs9883093	T	0.0003102
rs13099485	A	-2.57066e-05
rs1351036	T	0.000329041
rs9875791	C	0.000309684
rs13084603	C	-2.20186e-05
rs7611107	C	0.000122963
rs9870034	T	-5.74317e-06
rs9815966	T	-3.67067e-05
rs2132599	T	-2.07908e-05
rs9858734	A	5.45708e-06
rs1032554	G	7.00254e-05
rs12488183	A	4.07295e-05
rs9824524	G	-0.000115656
rs9837776	A	0.000261028
rs17020227	T	-0.000258007
rs6803059	G	0.000111137
rs13075335	T	-0.000214899
rs6791124	T	0.000111277
rs9309915	C	-0.000253402
rs2029918	A	0.000116918
rs9872847	C	0.000200823
rs7619844	C	0.000199526
rs6797296	T	0.000127872
rs11915928	C	-7.53202e-05
rs13072850	A	-0.000197106
rs10511097	T	-0.000206079
rs11929458	T	-0.000203416
rs1496615	C	-0.00021532
rs9309919	G	-0.000264347
rs7626394	C	-0.000263522
rs11716288	A	-0.000163014
rs1532428	G	-0.000126068
rs1351628	G	-3.96016e-05
rs11926691	C	1.76083e-05
rs1482632	T	0.000342853
rs1482633	T	0.00034225
rs9858899	T	0.000612167
rs1482619	A	0.0005957
rs1482617	G	0.000161795
rs13433898	A	0.000342148
rs17020415	C	0.000160343
rs41423551	C	0.00016175
rs1384419	G	0.000175229
rs11127801	A	0.000174859
rs1384420	G	0.000532476
rs9827152	G	0.000331431
rs17423261	T	-0.000189266
rs1482637	G	0.000547886
rs2873498	C	5.12868e-05
rs10511096	A	0.00033138
rs1351625	A	0.000597793
rs9878800	A	0.000298581
rs1482629	T	0.000583121
rs7618878	C	-9.57555e-05
rs1384431	C	0.000600808
rs10514736	G	0.000278676
rs1384428	G	0.000532121
rs17043395	A	0.000251169
rs1080728	G	-0.000181787
rs7616450	C	0.000157183
rs1032024	T	0.000580497
rs10460916	G	-0.000174109
rs11127807	T	-0.000105016
rs1905180	C	0.000414682
rs9860784	C	0.000639185
rs538361	G	-0.000407458
rs12714558	T	0.000648895
rs7611473	A	-0.000123022
rs9854219	G	-0.00011867
rs1356629	T	-6.60771e-05
rs9850049	T	0.000536719
rs11924138	G	-0.000464485
rs7624990	T	-0.000189744
rs7624009	T	-0.000466429
rs9852352	T	0.000483184
rs11712376	A	0.000511587
rs9864435	G	0.000237546
rs9828520	T	0.000357104
rs17020633	T	0.000445611
rs9869072	G	0.000390274
rs10212478	T	-0.000186616
rs823624	G	0.000122277
rs350595	G	0.000141322
rs12714563	C	0.000407156
rs418874	G	-9.75829e-05
rs350585	T	0.00012892
rs9860960	A	0.00040282
rs13066889	A	0.000372153
rs9857268	G	0.000196331
rs168370	C	0.000215005
rs12632459	T	-0.000232899
rs2198281	T	0.000406843
rs399233	A	0.000237465
rs1989403	G	0.000112868
rs12714564	T	0.000407876
rs404801	A	0.000116203
rs1452174	C	-0.000134431
rs1551232	G	-0.000397504
rs4856455	C	-0.000118908
rs13061386	A	0.000400562
rs9811230	A	0.00037438
rs12714565	C	0.000401457
rs10865600	A	0.000905706
rs1839947	A	-0.000221834
rs1839948	A	-0.000223175
rs12491148	G	-0.000218718
rs13084521	T	-0.000217129
rs4856457	A	-0.00022341
rs4374540	A	-0.000250716
rs8180101	A	-0.00033482
rs4060642	T	-0.000254514
rs2084999	G	-0.000251419
rs1377624	A	-0.000241403
rs11127817	A	0.000492884
rs2318135	G	-0.000250147
rs964243	T	9.79923e-05
rs6785019	T	-0.000203063
rs17175780	T	-0.000180843
rs17020849	G	-0.000491407
rs11709144	T	0.000337371
rs4856461	T	-0.000119717
rs4856462	T	-0.000223138
rs11710892	A	0.000337238
rs1453724	A	-0.00012773
rs7641552	C	4.44702e-05
rs9827414	G	4.31018e-05
rs2123723	T	-3.62216e-05
rs6548894	A	2.07104e-05
rs7632355	T	3.38419e-05
rs6779777	G	-0.000148208
rs1453728	C	-0.000122648
rs1156893	C	-0.000155756
rs10511094	A	-0.000125013
rs2045078	T	-0.000138322
rs12497100	T	-0.000134464
rs11706215	T	0.000263266
rs17020991	C	0.000180672
rs7632573	G	-0.000212901
rs1880463	A	-0.000158113
rs13089018	A	-0.00015104
rs2056607	T	-0.000175717
rs1524793	T	-0.000160912
rs6548900	G	-0.000153284
rs12635755	T	8.28828e-05
rs11127821	C	-0.000192599
rs9876999	C	-0.000152064
rs17043433	C	6.63173e-05
rs17781149	A	-9.40451e-05
rs33983617	C	7.42935e-05
rs10511093	C	-0.000543663
rs7651607	G	4.01207e-05
rs1357797	A	-0.000118982
rs11921741	A	-0.00046131
rs2204384	A	-0.000197523
rs12632249	A	-0.000209114
rs6548904	T	-0.000154625
rs17021099	G	0.000387649
rs6780231	A	3.9116e-05
rs9838917	C	4.41296e-05
rs4856472	C	0.000169913
rs17021121	T	0.00036859
rs4279117	C	-0.000183979
rs4263302	C	-0.000185915
rs4274767	A	6.93001e-05
rs9829860	G	0.000107746
rs6801135	G	0.000435797
rs7653586	G	0.000347908
rs4241420	T	0.000163997
rs4574309	C	0.000174398
rs4640578	C	0.000106139
rs13083965	A	-1.66931e-05
rs4396907	G	0.000103541
rs9841953	C	0.000118944
rs7649903	A	0.00010612
rs4241421	G	0.000112118
rs9879027	G	0.000118237
rs13070308	C	9.90422e-07
rs11719954	C	0.000210085
rs4270515	T	1.82631e-06
rs4314181	T	2.76761e-05
rs4619796	G	2.10184e-05
rs6548921	T	0.000481024
rs4276197	A	-5.32662e-05
rs12629641	G	8.56026e-05
rs12629656	C	7.16345e-05
rs4568144	A	-6.12504e-05
rs9853129	C	-8.94877e-05
rs11715827	G	0.000157487
rs6778107	G	0.000123427
rs4339118	G	0.0001259
rs9861858	T	0.000138748
rs7633979	C	0.000106014
rs6798585	G	0.000100781
rs7623142	A	8.29208e-05
rs9817184	A	0.000244106
rs17178354	C	-1.86097e-05
rs2222745	A	1.26274e-05
rs4856483	T	0.000244422
rs7428025	A	0.000241306
rs4856241	T	6.98636e-05
rs12639222	A	7.95058e-05
rs4856242	G	5.45436e-07
rs4417877	T	-1.55454e-05
rs7433658	C	0.000276845
rs6778602	C	6.93943e-05
rs4856490	T	-3.18914e-05
rs9819662	G	5.50616e-05
rs13093168	G	5.108e-05
rs7619096	A	0.000135027
rs6767473	T	0.000147612
rs11707330	A	0.000152976
rs11715219	G	0.000154006
rs9822210	A	0.000123549
rs6772122	C	-0.000365836
rs4488845	A	0.000129923
rs4599321	C	4.95314e-05
rs9878280	T	7.03952e-05
rs7641690	A	0.000786511
rs9818995	C	-0.000168995
rs6548938	A	0.000154078
rs7639920	T	5.81588e-05
rs9849196	G	-0.000423078
rs4321538	T	0.000150565
rs9985384	G	-0.000472114
rs13087623	C	-0.000133665
rs6780104	G	0.00012121
rs4279116	T	0.00010729
rs9855231	A	-0.000470267
rs12630901	G	9.5809e-05
rs4507270	A	0.000334126
rs9867197	T	-0.000104305
rs9837479	G	-0.000476574
rs13061768	C	-0.000117986
rs12630465	A	0.000370963
rs7614163	C	0.000233974
rs4518142	G	-6.55175e-05
rs13316541	A	-6.8089e-05
rs9881949	G	-0.000514251
rs6793942	C	0.000399927
rs9835617	C	-8.96327e-05
rs9857292	C	-0.000104615
rs6548950	G	0.000278204
rs4549281	C	0.000419844
rs7638444	T	0.000249306
rs998435	A	-0.000118851
rs17352297	T	-8.1458e-05
rs17021431	C	-0.000398778
rs13077928	A	-7.51013e-05
rs1384300	T	0.000304411
rs1384301	A	-9.78775e-05
rs1384302	A	-0.000159929
rs4856502	G	0.000291942
rs17249969	T	-5.01155e-05
rs13079966	C	-0.000105642
rs9870992	C	-5.52521e-05
rs11719875	C	-0.000174036
rs12636052	A	0.0002791
rs1482387	G	-6.93997e-05
rs11929542	C	-0.00032404
rs12490442	A	-0.000189271
rs4572785	T	-2.77383e-06
rs2875792	A	-1.84285e-06
rs7642069	T	-3.74561e-06
rs4856505	A	2.23125e-06
rs9856889	C	-8.39361e-05
rs1384307	C	-0.000183967
rs17021484	G	-0.0003365
rs12630839	A	-0.000342007
rs12714597	G	-8.238e-05
rs1482384	C	-0.000121278
rs7426534	G	-5.30087e-05
rs12486566	G	-0.000338745
rs11127841	G	0.000181765
rs10511089	G	-0.000297517
rs6793136	A	-5.70252e-05
rs9843617	A	-6.10701e-05
rs9881708	G	9.51691e-05
rs6775677	C	-9.2382e-05
rs4362733	A	-0.000103312
rs4452340	C	-0.000100017
rs4632558	C	-0.000100195
rs4522783	A	-0.000106303
rs11709966	G	-0.000195298
rs7647922	G	-7.72739e-05
rs12635840	T	-0.000100665
rs12486306	C	-0.000195286
rs7618966	A	-0.000235348
rs4856528	C	-0.000137553
rs9837635	C	0.000136122
rs4856255	A	-9.61989e-05
rs9846094	A	0.000129667
rs9818865	G	0.000120356
rs17021585	A	0.000269531
rs9309944	G	0.000129174
rs13325512	A	0.000126522
rs11718176	A	-0.000132781
rs1485584	G	-0.000225252
rs1385659	T	-0.000140718
rs1601444	G	0.000419869
rs6548973	G	0.000127468
rs6783475	C	-0.000139532
rs35997114	G	0.00042851
rs9309946	T	-0.000151365
rs9309947	G	-0.000150345
rs1471804	T	0.000263259
rs1485578	G	-0.0001545
rs11127853	T	0.000431788
rs9872666	T	-0.000122482
rs9857816	G	-0.000162318
rs1586303	G	0.000439625
rs7625209	T	0.000336952
rs12634468	T	-0.000125139
rs17021617	C	-0.000294339
rs17021619	C	-0.000307613
rs11127854	G	0.000441799
rs2326036	T	0.000134023
rs6782828	G	-0.000112748
rs7650286	A	0.000300188
rs4373074	T	0.000246451
rs7642488	C	0.000230439
rs9860330	C	0.000230261
rs7641213	A	-0.000814863
rs9809799	T	-0.000236595
rs11127860	A	-0.000238743
rs9830231	G	-0.000740829
rs13317986	C	-0.000821413
rs4425275	T	-0.000815175
rs4440137	A	-0.00120197
rs9864914	T	-0.000828311
rs4856541	C	-0.000253185
rs4426692	A	-0.000310705
rs4572783	A	-0.000519681
rs3890731	G	-0.000163
rs11918695	C	-0.000289952
rs1454091	A	-0.00050901
rs2326227	A	-0.000180792
rs41336655	C	-0.000757128
rs12489571	C	-0.000149261
rs1349833	A	-0.000311658
rs9309960	G	6.96917e-05
rs12492532	A	4.48673e-05
rs9820177	G	0.000252406
rs7647725	C	-0.000188078
rs6783281	A	-0.000166791
rs9821953	G	-0.000150426
rs12629728	A	0.000103011
rs17501615	G	0.000246102
rs17021782	T	0.000127903
rs1598083	C	-0.000153383
rs1377789	A	0.000107252
rs9839064	G	-0.000153779
rs12634091	C	0.000171796
rs1584859	A	0.000101777
rs1377787	A	0.000105161
rs1454094	G	-0.000170944
rs1454093	A	-0.000139548
rs9870349	C	-0.000124434
rs2647716	A	-0.000212044
rs2326199	C	-1.59221e-05
rs395807	A	-0.000236275
rs7617565	C	-9.67808e-05
rs9879484	G	0.000108881
rs1248841	T	-0.000189026
rs10440084	A	0.000102955
rs1146762	G	-0.00021984
rs9877971	C	-0.000130713
rs9823132	C	-0.000223098
rs1248844	A	-0.000224336
rs608760	C	-0.000225592
rs401242	T	-0.000200105
rs385115	G	-0.00019982
rs1603201	T	1.85506e-05
rs6802379	A	-8.01347e-05
rs9883729	C	-0.000123508
rs6787213	T	-0.000104572
rs1146749	G	-0.000187661
rs1146745	C	-0.000167117
rs1146744	C	-0.000364124
rs1146743	T	-0.000197019
rs1032506	A	-8.87565e-05
rs7625451	A	0.000196007
rs7642644	T	0.000186848
rs13083529	C	-0.000149826
rs12493342	T	-0.000209755
rs9847448	C	1.21509e-05
rs1248821	T	-0.000208903
rs1248820	T	-0.000143855
rs452496	C	-9.04482e-05
rs1694933	C	-3.57503e-05
rs1691485	G	-8.64731e-05
rs1691483	T	-0.000158403
rs441367	G	-0.000192372
rs394185	C	-0.000332154
rs406265	T	-0.000190495
rs400629	G	-0.000192017
rs1614844	G	-0.000196091
rs7633333	A	7.77737e-05
rs9849768	C	-8.84664e-05
rs6770536	C	0.000166461
rs382210	G	-0.000125658
rs1498659	T	7.64162e-05
rs2132183	C	7.76823e-05
rs12496982	C	7.12428e-05
rs9683309	C	5.71591e-05
rs1390147	C	6.7023e-05
rs11127866	C	6.32488e-05
rs9683114	A	-0.000135574
rs9683133	A	5.19806e-05
rs7614596	T	6.72514e-05
rs6803322	C	-6.41922e-05
rs12489817	C	5.0845e-07
rs12489914	G	0.000195945
rs17503522	G	0.000261546
rs1248825	A	-0.000135293
rs1248869	C	-0.000498165
rs1472302	C	-1.07353e-05
rs1691473	A	-0.000505449
rs450495	C	-6.87882e-05
rs9870384	C	-0.000148
rs1248860	G	-0.000246452
rs12485289	G	9.29969e-05
rs4856554	G	-0.000290655
rs1248853	G	-0.000124577
rs12714616	T	-0.000176342
rs2326121	T	0.000143874
rs6768455	C	-0.000249597
rs2200467	C	-0.000917264
rs17022250	G	0.000199164
rs17022259	G	5.08744e-05
rs4301023	C	-0.000193631
rs7651996	G	-0.000184393
rs17022281	G	8.70314e-05
rs1994316	T	-0.000806846
rs2200472	T	-0.000374171
rs10490895	C	9.53117e-05
rs11914646	T	8.50778e-05
rs2062430	A	-0.000480434
rs12630512	T	-0.00042622
rs10490896	A	5.35994e-05
rs7630382	C	-4.1512e-05
rs13097560	G	-5.53599e-05
rs6775752	A	-4.78656e-05
rs9820587	A	-4.7695e-05
rs7636138	A	-5.30287e-05
rs1994315	T	-0.000146473
rs7647649	T	-0.000151794
rs13061527	T	-7.6581e-05
rs4516626	C	-5.77238e-05
rs7622775	A	-0.000459458
rs9875381	A	-5.777e-05
rs6773806	T	1.68111e-05
rs7632628	C	0.000180245
rs2171141	C	0.000172475
rs2326225	G	0.000166334
rs6774581	T	4.96607e-05
rs9818067	T	-1.26846e-05
rs1452117	A	0.000137715
rs1376934	C	0.000141047
rs1013839	G	0.000154603
rs1452121	T	0.000147712
rs9810830	C	3.64319e-05
rs2123162	T	0.000139209
rs9882148	T	2.09348e-05
rs2167604	A	0.000145778
rs11127883	T	2.31586e-05
rs986132	C	0.000137464
rs2034619	G	-2.0477e-05
rs1452127	C	4.81083e-06
rs9866167	T	2.00173e-05
rs12488308	T	1.0726e-05
rs1551213	G	0.000124541
rs7635613	G	1.48404e-05
rs9821283	G	-1.62812e-05
rs12638015	A	9.96886e-05
rs2167606	G	-0.000115913
rs7637876	G	-4.47678e-05
rs1452123	T	-0.000152842
rs1452122	C	-0.000157333
rs6780644	C	-6.9118e-05
rs818217	C	-0.000185853
rs818222	T	-0.000112978
rs12497411	T	0.000115292
rs1368747	G	-0.000276734
rs12493423	T	-2.30052e-05
rs9861237	T	-1.45086e-05
rs2117152	G	9.14825e-06
rs2163972	G	-9.4996e-05
rs9822731	T	-0.00014171
rs9833972	T	-0.000552807
rs12714625	G	-0.000104151
rs9819830	T	-0.000271799
rs9824840	T	-5.2726e-05
rs1821349	A	-0.00024399
rs11714549	G	-4.1083e-05
rs1465716	T	-5.96711e-05
rs12639001	G	-5.49086e-05
rs6781515	G	-8.01717e-05
rs2053108	C	0.000182171
rs2196096	T	-0.000151295
rs2326309	T	0.000173413
rs892365	A	-5.66923e-05
rs7609594	G	0.000183801
rs4856572	T	0.00017154
rs993136	T	0.000170765
rs9824071	G	-6.20662e-05
rs2117153	G	0.000163215
rs9309982	T	-0.000238736
rs9838811	C	-0.000251142
rs2875907	A	0.000111255
rs892366	C	0.000237579
rs17448879	A	2.00539e-05
rs10865609	G	-2.43412e-05
rs7624108	G	-1.15419e-05
rs1542248	G	0.000199305
rs7637879	T	1.26021e-05
rs11127896	C	0.000199082
rs9844512	C	-0.000156124
rs12493645	C	-0.00109403
rs726610	C	0.000109276
rs12638798	T	0.000106323
rs1449391	G	0.000196708
rs6804845	A	0.000189912
rs10511084	G	2.11072e-05
rs10511083	A	0.000187672
rs4856582	G	-1.79152e-05
rs10511079	T	0.000216221
rs17516284	G	0.000190079
rs17516346	A	0.000196741
rs6767245	C	-0.00116496
rs17517121	G	0.000185293
rs1449403	G	2.07563e-06
rs7628948	C	-0.000136119
rs2326319	G	9.54809e-05
rs7652808	T	0.000104391
rs7623947	G	-2.55104e-05
rs1375554	A	0.000213806
rs17460569	A	-0.000144472
rs12632674	A	3.01077e-05
rs7617356	C	0.000216368
rs1375567	A	3.88765e-05
rs6794759	T	0.000223186
rs4302392	A	-0.000110018
rs12489307	A	-0.000218134
rs9810211	G	-1.98685e-05
rs4355292	C	-1.88793e-06
rs12714632	C	-8.31493e-07
rs13076876	T	4.80226e-06
rs11127905	T	-9.49578e-05
rs9835176	G	-2.2966e-05
rs7629690	A	-0.000104978
rs12494196	T	-9.49933e-05
rs9834708	G	-2.57309e-05
rs7644873	C	0.000122126
rs9871618	C	0.000127969
rs7652940	G	-0.00102295
rs7612090	G	7.83722e-05
rs13096280	A	-2.66513e-05
rs9883807	C	0.000154042
rs6549049	G	0.000134617
rs6549051	T	0.000133447
rs6787622	C	0.000131994
rs6800957	T	0.00013455
rs1037231	C	7.61494e-05
rs6793697	C	1.78637e-05
rs7623480	T	9.69586e-05
rs10514735	A	0.000512222
rs10511071	T	1.58924e-05
rs7616936	A	8.55165e-05
rs7653685	T	7.86266e-06
rs2325035	C	4.69287e-05
rs13098327	G	-2.78229e-06
rs7621179	A	0.000352839
rs7611409	T	0.000142006
rs9864042	G	0.000135253
rs7622475	T	1.24409e-05
rs6549055	A	9.31429e-05
rs2875528	C	2.21736e-05
rs4856604	A	0.000141744
rs7640660	C	6.80928e-05
rs12714640	C	1.06813e-05
rs4555536	G	0.00014351
rs1448611	C	0.000357387
rs9818122	T	7.02109e-05
rs7620339	G	7.50074e-05
rs2122042	G	7.54173e-05
rs1003985	G	-8.69172e-05
rs1003986	G	-4.0071e-05
rs10511068	T	3.67435e-06
rs1448616	T	9.19632e-05
rs1375219	T	8.06372e-05
rs12494658	T	4.57704e-05
rs10511067	A	-2.59881e-07
rs11915638	A	7.78684e-05
rs13078807	A	9.59154e-06
rs12495178	T	-5.27594e-06
rs3901898	A	8.66999e-05
rs3911063	T	5.51398e-05
rs1562626	G	0.000111068
rs13320560	G	0.000213259
rs9840565	C	0.000228781
rs13082138	G	-2.35541e-05
rs4600827	G	-1.41138e-05
rs9877300	C	0.000276454
rs10084664	G	0.000268749
rs7646410	A	0.000278054
rs4856606	G	0.000146711
rs4302394	G	0.000166667
rs9812103	A	0.000293361
rs9861174	G	0.000261221
rs7430551	T	4.57286e-05
rs2875492	T	0.000707393
rs4234702	T	0.000143503
rs2324938	G	0.000138992
rs13327074	T	0.000431405
rs7619493	A	0.000271047
rs9845052	G	0.000281627
rs7630558	A	0.000302231
rs9829960	A	0.000369642
rs6804410	T	0.00104445
rs9866277	G	0.000322071
rs5014408	A	-0.000452613
rs9310001	G	0.000318223
rs9816329	G	0.000210387
rs6549071	A	0.000288766
rs6784062	G	2.94655e-05
rs17025276	T	-0.000558189
rs2324999	C	0.000256034
rs9833492	A	-0.000331544
rs6803569	A	0.000435797
rs2325001	T	0.000265073
rs12714648	G	0.000375638
rs12494510	C	-2.53855e-05
rs6770718	C	0.000388102
rs6549079	A	0.000299517
rs4688887	T	0.000421895
rs9814386	A	0.000208961
rs9310002	C	0.000239337
rs7340745	C	0.000127883
rs12638689	A	4.18532e-08
rs7625548	T	0.000239051
rs11127925	T	-1.5782e-06
rs6804549	G	0.000244573
rs9875820	T	0.000193105
rs7651338	C	0.000230065
rs9844968	A	0.000227268
rs992803	A	0.000312259
rs9826046	G	0.000234878
rs12487215	A	0.000186878
rs4073109	T	0.000193798
rs883776	C	-0.000216646
rs9833236	A	5.49839e-05
rs2048590	G	2.8922e-05
rs9847867	A	2.35074e-05
rs9860570	G	-0.000130943
rs1567734	A	-6.13154e-05
rs4688882	G	-7.66835e-05
rs13085160	A	-0.000122011
rs9818184	C	-0.000142903
rs6774344	A	-1.30141e-05
rs2137490	C	-1.36687e-05
rs17027064	A	0.00105326
rs1512917	C	-0.000138615
rs976948	A	8.82632e-05
rs1512920	T	1.72318e-06
rs6782013	G	4.74581e-05
rs2324885	C	5.06357e-05
rs6781294	C	-0.000148273
rs4688893	C	6.51073e-05
rs7653885	G	-0.000137849
rs1355686	G	6.64432e-05
rs12631943	T	-1.50161e-05
rs13065468	C	-1.66348e-05
rs11926519	C	-0.000208755
rs9883490	C	-0.000210558
rs995545	C	-0.000219958
rs11127934	A	7.28007e-05
rs12488883	C	8.45245e-05
rs1996070	A	1.53983e-05
rs1353422	A	-0.00016151
rs12495441	T	0.000101683
rs7650820	T	0.000344772
rs7623025	A	0.00013259
rs9811786	A	0.000155882
rs7647303	G	0.000140139
rs13059931	A	0.000205037
rs9879023	T	-0.000285445
rs17027531	G	-0.00028241
rs4577472	A	-0.000196593
rs9867082	C	-0.000191953
rs9859509	T	-9.43547e-05
rs1603323	A	-0.000174019
rs10470569	C	-0.000206071
rs1845768	G	-0.000103163
rs7623852	T	-0.000218449
rs9846249	G	0.000170394
rs9863303	G	0.000142774
rs9833387	T	-0.000197507
rs1495887	G	-0.000271383
rs6786876	G	6.24494e-05
rs13081254	A	-0.000230522
rs10511063	T	0.000187464
rs1389709	A	0.000147986
rs7647614	A	0.000185614
rs291961	G	-0.000255379
rs188349	C	-0.000252708
rs1389715	G	-0.000280957
rs9846419	T	-0.000266822
rs11916693	C	-0.000284758
rs17362206	G	-5.11335e-05
rs1494303	C	-0.000275319
rs9867935	A	-0.00030999
rs9990425	A	-0.000326985
rs6780180	A	-0.000423384
rs9820560	T	-0.000328677
rs13061855	G	-0.000331599
rs2035985	C	-0.000289524
rs10511062	C	0.000385449
rs9814074	T	-0.000308734
rs1552883	G	-0.000328045
rs1948483	C	-0.000148987
rs1494302	T	-0.000378996
rs10511061	C	-0.000334428
rs9863183	A	-0.000404605
rs7617157	A	-0.000381235
rs9866050	T	-0.00029984
rs7616310	T	-0.00022082
rs11929283	C	-0.000304452
rs6801358	T	-0.000398508
rs7623440	A	0.00050161
rs725579	A	0.000512591
rs1845436	A	-0.00023477
rs17363689	A	-0.000121136
rs9851841	A	0.000272542
rs6804348	G	-0.000156321
rs7621447	C	-0.000194863
rs9829630	G	-0.000188868
rs9859549	T	-0.000194186
rs9869426	T	-0.000206961
rs9811859	A	-0.000195146
rs9875680	A	-0.000190715
rs1370213	G	-0.000197522
rs4532137	C	-0.000201715
rs6782197	C	-0.00018451
rs7652534	G	-0.000168444
rs6780199	T	-0.000404972
rs6801413	A	-0.000471334
rs9812020	C	-0.000442674
rs7637141	T	-0.00045572
rs5007299	C	0.000228715
rs4855143	T	-0.000623253
rs9827403	T	0.000223846
rs1437059	T	-0.000496074
rs11127957	T	-0.000496339
rs1437049	G	0.000148658
rs9864625	C	0.000147516
rs2118191	G	0.000120164
rs9819897	G	8.27141e-05
rs2118188	C	0.000144837
rs9683166	T	-0.000151973
rs9310023	A	-0.000149129
rs9310028	T	-0.000140083
rs9683172	C	-0.000128048
rs9284807	G	-0.000138419
rs9310042	G	-0.000125164
rs9682134	C	-0.000119162
rs7642134	A	-9.04913e-05
rs9842925	C	-0.000123584
rs13093618	T	-0.000123265
rs9868316	G	-8.7529e-05
rs7649306	A	-0.000143599
rs7649317	A	-0.00014709
rs13074417	A	-0.000127862
rs1370036	T	-0.000176844
rs7614681	T	-0.000166889
rs1370032	T	-0.000103252
rs6551498	T	-0.000155127
rs13074432	T	-0.000167061
rs6789975	T	-0.000116643
rs13324964	A	-0.000107219
rs2118082	A	2.41548e-06
rs2660785	A	2.61495e-05
rs2575802	A	1.21433e-05
rs2575799	G	2.32901e-05
rs1160076	T	3.77017e-06
rs6763673	T	0.000337708
rs2196525	A	-5.17855e-05
rs973557	C	5.31404e-05
rs2340479	C	2.93741e-05
rs2575753	T	3.04467e-05
rs2256481	G	8.54075e-05
rs2575773	A	9.04819e-05
rs9310046	A	-6.61435e-05
rs2660753	T	-9.79848e-05
rs1865866	A	-6.93981e-05
rs2660763	A	5.81014e-05
rs12714674	A	-7.13599e-05
rs2575762	A	-4.28671e-05
rs2575766	C	-0.000236504
rs17023900	A	0.000206978
rs2575767	G	0.000192111
rs2660757	A	-0.000225617
rs2340382	G	-0.000204319
rs2003180	G	0.00108343
rs41401348	G	0.000134604
rs6775215	G	0.000188904
rs17181170	G	-8.14335e-06
rs7639047	C	4.80406e-05
rs9848706	T	-0.000303335
rs1497418	G	-0.000302371
rs6769886	T	-2.08968e-06
rs17023969	C	-0.000109053
rs1488360	T	9.51769e-05
rs9872824	A	1.30816e-05
rs6788616	G	-5.96639e-05
rs2047370	G	0.000100348
rs12633313	C	0.000239742
rs1825896	G	0.000158864
rs12638524	G	0.00024107
rs901843	G	0.00158809
rs1846049	G	0.000238467
rs9310049	C	-0.000105945
rs7629490	C	2.05173e-05
rs41373744	T	7.59416e-05
rs1488366	C	-9.31458e-06
rs17024019	A	-1.49713e-05
rs1994487	A	0.000169887
rs17024051	T	-3.8761e-06
rs11127974	A	-0.000107832
rs904115	T	-0.000306107
rs2279720	C	-3.22114e-05
rs1002765	G	0.000144869
rs13061754	C	-0.000148539
rs6768771	A	-0.000153818
rs1044499	A	-2.48993e-05
rs3804602	T	-6.37053e-05
rs7428816	G	-0.000472694
rs9837195	A	2.61143e-06
rs9822911	T	-0.000105343
rs17189466	T	-4.57765e-06
rs17024118	A	-6.74296e-05
rs300978	G	-0.000108593
rs300982	G	0.000127292
rs2633673	C	-0.000105976
rs2633674	G	-8.2426e-06
rs300994	A	-0.000512331
rs901845	C	-0.000117684
rs300992	G	3.60889e-05
rs300989	A	5.43699e-06
rs2642318	T	-1.57429e-06
rs12492392	A	-0.00011132
rs2646215	C	1.19124e-05
rs903292	C	8.34634e-06
rs2642320	T	-5.35581e-05
rs4345069	G	1.75479e-05
rs2642325	T	1.76877e-06
rs2646229	T	-0.000108342
rs6776658	C	-0.000107802
rs2646237	T	1.45904e-05
rs1389685	G	-0.000579226
rs2646236	T	-0.000106623
rs2642349	G	1.96794e-05
rs13070431	G	0.000181138
rs11709932	G	0.000184212
rs11717738	A	7.35198e-05
rs903295	C	-7.20277e-05
rs2342158	A	0.000172629
rs6798591	G	0.000188931
rs17024255	A	0.000192532
rs12637307	T	0.000198974
rs9882711	T	0.000170929
rs1011609	A	-8.80328e-06
rs11127979	C	-0.000590829
rs11711267	A	-0.000597408
rs13089618	G	-0.000601737
rs9841244	A	0.000196066
rs9841254	A	-0.000274879
rs13096954	C	-0.000466787
rs9861650	T	0.000197176
rs9828738	A	0.000809515
rs9866824	G	8.82556e-05
rs1494248	G	0.000107986
rs1845423	G	0.000689226
rs6551478	C	0.000115032
rs6777295	G	-0.000794533
rs9873569	A	0.00013304
rs2055109	C	0.000128517
rs4858960	A	9.14478e-05
rs6551480	C	0.00013093
rs9882182	G	5.32882e-05
rs6798503	G	-0.000139213
rs7426400	C	-0.000678546
rs6419889	G	-0.00010315
rs6419890	A	-9.21158e-05
rs9846815	T	1.87607e-05
rs6795073	A	1.71223e-05
rs13069207	G	0.000100628
rs2089676	C	1.64844e-05
rs6796548	C	-1.30754e-05
rs9883474	C	-9.2285e-05
rs7614061	A	1.96007e-05
rs9824018	C	-5.76095e-05
rs17465479	C	-6.99098e-06
rs17525112	A	-0.000126317
rs7621030	C	-4.93665e-05
rs17525267	T	-1.80197e-05
rs1509783	G	2.83245e-05
rs9820876	G	-4.47448e-05
rs1858183	T	1.11695e-05
rs9828066	T	-1.26431e-05
rs4859077	C	1.51366e-05
rs2175180	C	1.30555e-05
rs2136547	A	1.50148e-05
rs1509762	G	-1.6483e-05
rs2102480	G	-0.000134227
rs1912255	A	2.55417e-05
rs1509771	T	4.04926e-05
rs9859851	C	0.000243635
rs6793602	T	1.05477e-06
rs2048284	G	0.000123876
rs2048286	C	0.000150187
rs11127993	A	0.00021402
rs1567405	G	0.000227532
rs1912256	A	0.000248926
rs6767721	T	0.000169869
rs4859087	T	0.000114072
rs17024798	C	1.81631e-06
rs7631474	C	6.27457e-05
rs1509778	T	9.24111e-05
rs9877171	T	6.85331e-07
rs4643731	T	9.38226e-05
rs6762073	A	0.000269786
rs9882872	G	0.000187994
rs7646773	A	0.000172294
rs4561856	G	-2.69762e-05
rs7649281	G	0.000170226
rs4449347	A	0.000241843
rs6798732	C	0.000152661
rs9854786	G	0.00014831
rs12486756	A	0.000185026
rs6809812	C	0.000318207
rs7612115	C	0.000139864
rs7624288	C	0.000137858
rs7634123	T	-0.000124537
rs4392442	G	0.000135317
rs4621351	G	-6.49448e-05
rs6764643	A	0.000137273
rs9843580	G	0.000199183
rs6551506	A	5.60792e-05
rs6797501	C	9.89802e-05
rs4859097	T	0.000188997
rs6769025	T	0.000617019
rs4547727	C	-7.76742e-08
rs4859099	A	-2.26676e-05
rs4519728	T	0.000189504
rs7649340	A	0.00019778
rs9860340	A	0.0001966
rs11128003	T	0.000654042
rs12485590	C	0.000672503
rs12498102	A	0.000598645
rs4130492	T	-2.91981e-05
rs4362744	C	-1.25859e-05
rs2880695	C	0.000341841
rs17467509	C	0.000277866
rs1489779	A	0.000239553
rs4859104	G	0.00032895
rs1489777	T	0.000335983
rs17025015	C	0.000341711
rs12489455	T	0.000845668
rs2938279	A	0.000180055
rs12492131	T	0.000839394
rs1354326	A	6.7074e-05
rs17025082	G	0.00076597
rs1503434	T	0.000197762
rs12497315	G	0.000772396
rs2938264	A	0.0001822
rs2062812	T	0.000192898
rs2932275	T	0.000957145
rs2919270	A	0.000126139
rs7646993	A	2.17525e-05
rs17025160	G	2.10537e-05
rs1811618	C	-2.44218e-05
rs923473	T	8.09639e-05
rs6809560	T	3.28401e-05
rs6807414	A	7.05552e-05
rs6770080	G	1.99677e-05
rs11916422	C	0.000792916
rs10511135	C	0.000792975
rs12487603	C	-0.00030558
rs9869636	T	0.000331329
rs12491719	T	-0.000268839
rs2938275	C	0.000174909
rs11926472	T	0.000321411
rs12106679	T	-0.00019598
rs7648805	G	6.99055e-05
rs1472688	G	0.000104432
rs749160	A	0.000178644
rs2068948	A	0.000704783
rs6776844	C	-0.000183224
rs12629984	T	-6.16728e-05
rs7653582	G	-8.32633e-05
rs10865624	T	-0.000357421
rs12489305	T	0.000304312
rs17025214	C	-1.00456e-06
rs6770013	A	-0.000144123
rs12714696	A	-0.000150727
rs9863076	T	-0.000150326
rs1503433	C	-0.000151556
rs2016224	G	-0.000139635
rs7629565	C	-0.000138205
rs9825930	C	6.46558e-05
rs2163424	G	0.000123771
rs1051436	T	3.84639e-05
rs1063603	G	4.83449e-05
rs11128020	C	-0.00026498
rs6777019	C	1.73015e-05
rs2116149	C	2.99703e-05
rs1063597	G	2.76825e-05
rs1006896	A	3.49297e-05
rs2049817	T	-1.67164e-05
rs959050	G	-1.47235e-05
rs4858985	C	-2.14086e-05
rs4588391	A	-1.91389e-05
rs7618472	T	-3.68866e-05
rs11128021	G	2.41715e-05
rs6551271	C	-6.93229e-05
rs6551272	A	-6.38307e-05
rs12629581	A	8.62068e-05
rs4432672	G	-6.67762e-05
rs4414876	A	-5.79568e-05
rs4518156	G	-6.80493e-05
rs9813894	G	-6.80893e-05
rs7653652	T	-5.58923e-05
rs7432838	C	-3.04997e-05
rs6551275	A	-4.5261e-05
rs9310077	A	-4.75277e-05
rs3890707	C	-4.69027e-05
rs7617691	T	-4.34071e-05
rs6551277	T	-1.61704e-05
rs6551278	T	-4.59677e-05
rs9826925	G	-3.63769e-05
rs6781333	A	-5.44812e-05
rs10779989	C	0.000528752
rs9865335	C	-5.31415e-05
rs7628689	A	-5.60024e-05
rs6551286	A	-6.30083e-05
rs11128026	G	-1.87768e-05
rs6778708	C	-2.23062e-05
rs4858940	T	-5.76226e-05
rs7427047	G	-2.14195e-05
rs6805957	A	-2.15598e-05
rs7624215	T	-3.78488e-05
rs9856990	T	-2.91349e-05
rs9284814	G	-5.14109e-05
rs7634064	T	0.00026866
rs6419870	T	-4.79935e-05
rs6769326	T	-6.82455e-06
rs12492805	T	-0.000143547
rs6551304	A	4.38541e-05
rs6551305	C	2.05421e-05
rs11128028	A	2.68022e-05
rs7650135	T	4.93182e-05
rs6794782	C	2.75609e-05
rs1463464	A	3.16348e-05
rs936361	G	0.000315932
rs13075932	T	-0.000128373
rs936363	A	0.000737206
rs6785442	G	3.5114e-05
rs2061372	G	0.000116974
rs6778788	T	0.000319218
rs2199016	G	3.07868e-05
rs2344553	C	-0.000137056
rs17025632	G	0.000303364
rs1458014	A	0.000107766
rs17025652	C	0.000328419
rs1458003	T	0.000112937
rs12054086	A	-0.000224336
rs12496773	T	0.000350098
rs1379694	C	0.000347017
rs6796650	G	-0.000101938
rs9858909	A	5.95214e-06
rs12487531	G	2.83223e-05
rs9874952	A	-6.82506e-05
rs41521546	C	7.95394e-05
rs4859013	A	6.25891e-05
rs9868195	T	-5.02616e-05
rs9856432	T	-4.38411e-05
rs1902855	A	-3.56259e-05
rs1947591	C	-5.7984e-05
rs9818625	G	-4.88205e-05
rs2279033	G	-4.63855e-05
rs6796136	T	-4.94521e-05
rs12494959	A	-9.40936e-06
rs1458001	T	4.16289e-05
rs1458015	G	0.000104148
rs1458006	C	5.68776e-05
rs1458005	A	5.7833e-05
rs7645228	C	-2.15767e-06
rs4563418	G	0.00016555
rs9829982	G	-2.85854e-05
rs9857101	G	-4.23951e-05
rs936365	C	0.000135673
rs13088760	G	0.000241323
rs13101122	T	0.000138059
rs1982562	G	0.000150615
rs998268	A	0.000136377
rs6800952	T	-0.000687982
rs10511137	A	0.000232766
rs17559005	T	0.000233527
rs33966381	C	0.000236785
rs7640178	C	-0.000675494
rs4859033	G	0.000250929
rs10049360	T	-0.000551572
rs2880961	C	0.000233656
rs9851482	G	-0.000690844
rs17025798	T	-0.0007133
rs5022876	T	-0.000104329
rs2344815	C	-0.000136654
rs2344953	G	0.000213448
rs4408879	A	-0.000260652
rs6776423	G	-7.39868e-06
rs4410449	A	0.000289992
rs13077937	G	0.000102275
rs9814149	T	0.000206373
rs13059057	C	-0.000284989
rs9809737	G	-0.000274274
rs13064927	C	-0.000274814
rs6551328	C	-0.000125521
rs13069126	A	-0.000268961
rs13081125	A	-0.000262409
rs7641600	A	-0.000269939
rs13098649	C	-0.000292138
rs2344951	C	-0.000286714
rs6787346	G	0.000117995
rs9850844	A	0.000259829
rs6551334	A	0.000297492
rs7431583	A	0.00030539
rs6551337	C	0.000294921
rs7614273	T	0.00022186
rs12488032	A	0.000136341
rs6551343	T	8.38957e-05
rs7432027	T	0.000204176
rs7613601	C	9.54208e-05
rs12491766	T	8.17045e-05
rs7642570	A	0.000108056
rs9868943	C	0.00010068
rs6773719	G	-1.09166e-05
rs12633026	T	0.0001052
rs17025980	G	0.000361789
rs17559821	A	7.23992e-05
rs13073581	G	5.52036e-05
rs963736	A	-6.8888e-05
rs6777020	T	4.89705e-05
rs7646260	C	-2.5458e-05
rs7629888	G	-3.01956e-05
rs10511138	A	5.7661e-05
rs1495838	C	-0.000117126
rs13067605	C	-0.00038213
rs2344816	G	7.31289e-05
rs7651671	T	-8.81833e-05
rs7652836	C	3.24289e-05
rs1979750	A	-8.98827e-05
rs9871271	C	-4.87226e-05
rs13073423	C	-0.000356958
rs1390390	A	-4.63303e-05
rs9842869	T	-0.000339691
rs6419880	C	-0.00025793
rs1390393	G	-0.000486167
rs11927424	A	-7.34264e-05
rs1603312	G	-0.000279956
rs1587152	G	-0.000345705
rs11128059	C	-0.000345675
rs41507348	C	-0.000615819
rs1353414	T	-0.000366001
rs7427002	C	-0.00034917
rs1158611	C	7.14424e-05
rs12638255	A	-0.000171503
rs9878912	A	-0.00031469
rs1384772	C	-0.000316234
rs2046327	C	-0.000432453
rs11920066	T	-0.000549404
rs1483473	A	0.000159708
rs1601108	C	0.000171517
rs13066353	G	-1.04506e-05
rs9851828	A	-4.07352e-05
rs1483480	G	2.24859e-06
rs13093031	A	-9.82543e-05
rs11712997	G	0.000217242
rs4855810	G	-0.000207397
rs1483479	A	3.20797e-06
rs10511142	A	-8.62824e-05
rs13086861	G	-0.000229293
rs4855811	A	1.38504e-05
rs6773197	T	2.83905e-05
rs981433	C	0.000228277
rs1384771	G	-0.000171616
rs6551374	C	-0.00016109
rs1483489	G	0.000143746
rs7433980	G	4.15094e-05
rs13061780	G	-0.000170805
rs2046326	C	1.26574e-05
rs1384778	T	-0.000232446
rs12634576	G	0.000136178
rs12634593	G	0.000140286
rs4349506	T	-0.000257267
rs6551377	T	-7.56267e-07
rs12053900	T	-0.000173456
rs12639413	G	7.75109e-06
rs13072513	G	-0.00012746
rs949631	C	-0.000257627
rs949632	A	0.000144198
rs6764404	C	0.000151786
rs6774956	C	-0.000337033
rs6796688	T	0.000156705
rs9847347	G	0.000133863
rs9817483	G	8.8269e-05
rs7625470	T	3.02106e-05
rs9310098	C	0.00011241
rs13100058	T	3.36758e-05
rs9882970	T	0.000117946
rs9284815	C	-1.46259e-05
rs4552364	C	-9.46321e-07
rs7649188	T	-8.97307e-05
rs7614534	A	-4.91147e-05
rs12714725	A	-4.36905e-05
rs9864351	T	-3.30356e-05
rs4325924	T	2.77611e-05
rs958144	C	-0.00013862
rs10865631	T	5.11545e-05
rs17026486	T	0.000132831
rs7640057	T	3.21617e-05
rs17026496	T	0.000130983
rs11924091	A	-7.73942e-05
rs9860917	C	-2.66659e-05
rs1908761	T	-0.000102532
rs12632205	T	8.32601e-05
rs7650924	T	-0.000121531
rs12492486	G	-1.82779e-05
rs12495112	C	-3.73262e-05
rs2881281	G	-0.000111057
rs17026569	C	-4.38182e-05
rs9853326	A	2.96357e-05
rs17026573	A	-3.61712e-05
rs875005	G	2.22335e-05
rs35631553	T	2.20319e-05
rs9830451	C	1.77026e-05
rs1496512	G	-0.000125743
rs4571247	A	-0.000230185
rs1390704	A	-2.63727e-05
rs9836220	T	6.65181e-05
rs1496502	C	0.000139771
rs1496504	C	0.000159871
rs9849235	A	0.000137241
rs1496505	T	0.000139596
rs6807608	A	0.000138782
rs9942009	C	0.000133397
rs6767850	A	0.000125291
rs12493527	A	-0.000143062
rs9860030	T	-0.000116132
rs13074291	C	-6.08636e-05
rs7642606	G	-0.000146857
rs9810701	G	-0.000113326
rs9811026	G	-0.000111845
rs9859735	A	-5.2268e-05
rs7428598	G	-0.000191612
rs7429534	T	-0.000191664
rs12495783	G	-0.000148399
rs11128068	T	-0.000138718
rs10779990	T	-0.000196404
rs9868686	C	-0.000153204
rs13089469	G	-0.000138298
rs12633482	A	-0.00018167
rs9815025	G	0.000236632
rs6802483	T	0.000234775
rs13058886	T	-0.000135222
rs13097212	G	-0.000142254
rs12486049	T	-0.000103539
rs13101118	A	-9.03575e-05
rs4132275	G	0.000104486
rs7646842	A	0.000101567
rs11916891	G	-0.000106956
rs6779710	A	-0.000177654
rs6767230	C	-0.000187328
rs7373232	A	-0.000251552
rs6551407	C	0.000112671
rs6551408	C	0.000124773
rs35445148	G	-0.000146568
rs6804377	G	-0.000198727
rs9310117	T	2.25449e-05
rs6419884	C	-1.63483e-05
rs9817310	C	2.67083e-05
rs4857497	T	2.21103e-06
rs6551409	G	-1.10448e-06
rs11920519	A	1.3952e-05
rs7629132	C	2.18908e-06
rs1512912	C	5.79977e-07
rs11916939	G	5.42892e-06
rs13097740	G	-2.16481e-05
rs993186	T	-1.13811e-08
rs1567732	G	4.50951e-06
rs3946805	A	1.00686e-05
rs17800551	G	-3.22603e-07
rs11128072	C	5.23158e-06
rs994129	A	4.61052e-06
rs9866618	T	8.70741e-06
rs4449340	C	2.5836e-05
rs907713	A	2.27157e-05
rs1040017	T	3.52166e-05
rs1512910	A	1.82308e-05
rs1512909	C	-9.18051e-05
rs12486528	G	-2.42773e-05
rs9866945	T	-1.73475e-05
rs6768381	T	-8.96957e-05
rs7619025	C	-6.73973e-05
rs7644070	G	-9.03651e-05
rs9866959	T	-6.36624e-05
rs9833400	A	-7.60921e-05
rs9854073	C	-0.000147917
rs11921985	A	5.90917e-06
rs1512185	G	-5.41492e-05
rs12639506	A	-6.99082e-05
rs1028013	T	-6.12277e-05
rs7637670	G	1.60449e-05
rs1398197	G	-0.000597972
rs1157607	C	-6.30328e-05
rs7626735	C	-6.31019e-05
rs6795074	T	-5.50682e-05
rs17026944	G	-5.47548e-05
rs17801309	G	0.000416069
rs35124509	T	-3.13624e-05
rs1054750	T	-5.72554e-05
rs2117137	A	3.32407e-05
rs12636710	G	-2.86266e-05
rs3762717	T	-2.78968e-05
rs7650466	C	-3.15695e-05
rs7632427	T	3.53248e-06
rs1028012	C	-5.25465e-05
rs6774870	C	-6.265e-05
rs907548	C	-5.44166e-05
rs7652296	A	1.678e-06
rs10511145	C	-1.16623e-05
rs17027018	C	-1.44232e-05
rs763901	T	-0.000771421
rs7618160	A	0.000450653
rs7635408	C	-0.000723555
rs7635646	T	-0.000943821
rs17027059	C	-0.000737783
rs7616907	C	-0.000727518
rs6797049	G	-0.000727243
rs17027082	A	-0.000718554
rs6803132	C	-0.00074653
rs12107715	C	-0.000740747
rs7613017	C	-0.000709103
rs1915304	C	-4.24085e-05
rs6790158	T	-0.00074314
rs6790368	T	-0.000750178
rs1996686	G	-0.000744153
rs11926855	T	4.94709e-05
rs7650379	C	-0.000542317
rs11923274	A	-0.000542024
rs1589334	C	-0.000540801
rs1104526	G	-0.000582354
rs11917572	T	-0.000564218
rs7652965	A	-0.000733153
rs1607762	A	-0.000669681
rs6809495	T	-0.000666301
rs1915728	T	-0.00066401
rs1520593	T	-0.00066836
rs7611484	G	-0.00066923
rs6786656	T	-0.000723307
rs7619473	A	8.74354e-05
rs7634358	T	-0.000710087
rs12630314	T	-0.000486673
rs7633240	C	-0.0006379
rs7648855	T	-0.000652764
rs17027311	A	-0.000709347
rs6770430	C	-0.000556596
rs12631097	G	-0.00027245
rs9849053	G	-0.000115126
rs4974359	T	4.13246e-05
rs6551453	G	0.000310426
rs6798310	G	0.000334558
rs7429859	T	0.000382925
rs9878394	C	0.000359503
rs6803112	A	0.00034736
rs7429932	A	0.00015703
rs2316811	T	-0.000344797
rs9681884	G	-0.000120597
rs9283589	C	-0.000160581
rs9290469	T	0.000145094
rs9713061	T	0.000140482
rs6123	T	-0.000135761
rs12488200	A	0.000125883
rs8178649	A	0.000122375
rs7428007	A	-0.000194269
rs7616142	T	0.000473841
rs4133534	C	0.000149904
rs4857343	T	0.000110328
rs6803590	G	0.000141074
rs8178607	G	0.000127427
rs7615840	A	0.000451383
rs6764203	C	-0.000197967
rs8178591	C	0.000130811
rs7644769	T	-0.000183652
rs7650230	A	0.000151992
rs35674819	T	0.000432622
rs35001908	T	0.000435918
rs11718593	T	0.000200937
rs35937148	A	0.000466153
rs34309901	T	-0.000207411
rs34411239	G	-0.000186757
rs9990106	A	0.000266321
rs6786905	A	0.000124129
rs35815512	G	-0.000207087
rs34533857	G	0.000422432
rs34424617	A	0.000463299
rs13100168	C	0.000440802
rs6791811	C	-0.00020781
rs35929728	A	0.000356839
rs13071953	A	0.000468389
rs12629037	T	-0.000134031
rs28479320	A	0.00016299
rs7645522	A	0.000470674
rs11927165	T	0.000144998
rs10454213	A	0.000451413
rs7644176	G	0.000263481
rs7653521	C	0.000216945
rs9843295	A	-0.000155782
rs7633544	T	0.000200957
rs7432837	T	0.000123367
rs10934674	G	0.000130216
rs6765330	T	0.000160261
rs2965	T	0.000196079
rs28372461	G	0.000163073
rs7615950	A	0.000161463
rs13094371	A	5.89171e-05
rs9869941	G	-2.37803e-05
rs6790067	G	0.000261862
rs2054081	T	5.135e-05
rs9857105	A	-6.97338e-05
rs12695630	A	-7.90848e-05
rs16840279	A	0.000166657
rs7640233	T	-4.41261e-05
rs9815406	T	-6.44331e-05
rs7630660	G	9.63473e-05
rs10935412	A	0.000278894
rs7643498	G	0.000101234
rs729230	T	-2.59791e-05
rs9818721	A	3.30836e-05
rs897185	C	0.00016271
rs897184	A	-8.14304e-05
rs4857284	T	-4.10925e-05
rs13079023	G	-8.14965e-05
rs41377155	C	-5.89993e-05
rs995082	G	-5.15746e-05
rs1598234	G	-7.7213e-05
rs1584925	A	-3.39676e-05
rs12638900	T	-7.97065e-05
rs9637395	C	-5.95102e-05
rs11925938	C	0.000182843
rs13086346	C	-0.000103253
rs3887491	A	-3.64883e-05
rs1598219	A	8.80223e-06
rs4857071	T	-2.45325e-05
rs10511147	A	-5.82937e-05
rs9847884	T	-2.57299e-05
rs12632233	G	-7.51811e-05
rs1598243	T	-1.23212e-05
rs9289735	C	-2.59982e-05
rs4857329	A	-7.51409e-05
rs1470955	T	0.000317724
rs9809022	A	0.00038859
rs9854673	C	-9.25992e-07
rs9877808	T	0.000405905
rs6801125	G	2.72711e-05
rs4857091	A	-3.78707e-05
rs2360103	A	1.9864e-05
rs548545	A	-0.000762922
rs1907645	C	-8.92793e-05
rs2055025	G	-7.02754e-05
rs1551423	C	-7.79596e-05
rs1492014	T	0.000170134
rs9872499	A	0.000276588
rs16841962	G	-3.24446e-05
rs1492015	T	0.000279725
rs9818434	A	2.62126e-05
rs9853815	T	5.86056e-05
rs11925530	A	0.000268873
rs6440214	A	0.00036401
rs11920800	T	0.000273766
rs11920835	T	0.000275991
rs4088917	C	0.000290358
rs9853331	G	0.000284921
rs6771948	T	0.000166048
rs6770532	T	-2.85556e-05
rs1304761	G	-0.000152072
rs10511148	T	-5.78394e-05
rs9827807	A	-0.000173113
rs17749394	G	-7.32315e-05
rs16843322	T	6.74573e-05
rs2360830	G	6.16214e-05
rs4638970	T	-7.4295e-05
rs17749495	A	-7.90547e-05
rs9871395	A	-0.000210082
rs13327303	T	4.95341e-05
rs12696217	T	5.15907e-05
rs4626098	T	4.5034e-05
rs1352463	A	5.75389e-05
rs7643204	G	5.42556e-05
rs9290290	T	3.87925e-05
rs1906648	C	3.91023e-05
rs2171600	C	4.40979e-05
rs1948183	A	4.44203e-05
rs9290298	C	3.93584e-05
rs4857450	T	3.71294e-05
rs4857451	G	4.82496e-05
rs9850669	C	8.71813e-05
rs9861999	C	5.18106e-05
rs2361174	A	5.97321e-05
rs2361175	C	7.20651e-05
rs13098825	G	0.000136164
rs12488331	C	9.74333e-06
rs957303	C	4.73977e-05
rs12494596	T	4.1144e-05
rs9861519	C	-4.61348e-05
rs6801852	C	-3.8305e-05
rs1488779	T	3.94094e-05
rs2200740	C	-4.72696e-05
rs4413314	C	4.73574e-05
rs12638817	T	-8.98171e-05
rs10936849	T	8.95511e-05
rs13068287	C	0.000121028
rs9844990	G	-0.000185958
rs13068356	A	0.000204099
rs11712830	A	0.000239266
rs1447864	A	0.0001564
rs1470574	A	0.000237364
rs1345180	C	0.000262422
rs1868204	C	0.000226724
rs16849393	A	0.000227116
rs16849398	T	0.000252188
rs13088303	C	0.000156627
rs9990088	C	-0.00021999
rs16849540	A	0.000246872
rs6784235	A	0.000219639
rs13321334	C	-0.000452929
rs6780760	A	0.000329445
rs9863907	G	-0.00038567
rs10804422	G	-1.02085e-05
rs12491304	C	0.000536527
rs13066018	G	-4.52662e-05
rs11705824	C	-1.44234e-06
rs4462967	A	8.01428e-05
rs9846361	A	1.86271e-06
rs4411883	T	0.000407298
rs7645626	C	-1.99385e-06
rs9829425	G	3.5576e-05
rs9874001	C	1.82284e-05
rs4077048	T	-0.000109393
rs7631149	T	1.85268e-05
rs9852368	T	1.90507e-05
rs6789744	G	1.98315e-05
rs4241479	C	1.06439e-05
rs2053009	G	-2.23656e-05
rs1368196	A	-4.58895e-06
rs300068	A	-2.82696e-05
rs17420584	A	-0.000483587
rs449465	T	0.00038446
rs9790140	G	4.07877e-05
rs11719000	G	5.14933e-06
rs7626749	T	5.74621e-06
rs1529653	C	-7.46593e-05
rs9880324	A	-8.74851e-06
rs1432473	A	1.54078e-05
rs1432474	C	5.52421e-06
rs7432922	C	-7.08689e-05
rs6789217	A	6.62373e-05
rs49698	C	2.29537e-06
rs300303	G	-5.67816e-06
rs2120234	A	-0.000306012
rs9873892	A	-9.62586e-06
rs8180036	C	3.47293e-05
rs9865118	C	-5.25873e-05
rs11927923	C	-0.000376039
rs3905886	A	0.00032102
rs13067978	T	-0.000201375
rs9830753	T	5.98278e-05
rs9830901	T	4.88293e-05
rs10212430	G	5.2182e-05
rs9838383	A	5.80413e-05
rs9866641	T	3.16851e-05
rs9879544	A	3.71493e-05
rs16853477	A	-0.000406218
rs7612444	A	-0.000406084
rs3913807	G	0.000126685
rs4857139	C	-4.67678e-05
rs9288838	A	-0.000283604
rs3849435	G	0.000244289
rs3907757	G	0.000208796
rs3849437	C	-6.13277e-05
rs11708826	G	-6.70756e-05
rs3849439	C	0.000195738
rs9827499	A	0.000402124
rs3843866	C	0.000236772
rs13062403	G	0.000250179
rs9825156	A	-1.36585e-05
rs3913805	A	0.000174455
rs9847352	A	-4.31619e-05
rs4857020	C	1.90013e-05
rs11925057	A	6.73125e-08
rs4407407	T	-0.000146355
rs13080340	G	9.98904e-05
rs3913801	C	0.000115244
rs9820431	T	8.64881e-05
rs7620952	T	7.77446e-05
rs7610837	A	0.000397236
rs3913810	A	4.16749e-06
rs7645848	G	4.46036e-05
rs6803248	T	7.13731e-06
rs9814404	T	0.000130729
rs9865985	G	-0.000254204
rs13091391	G	-0.000129724
rs6802456	C	-0.000235924
rs6802457	C	0.000274521
rs7615904	T	0.000376597
rs17383280	G	-0.000158145
rs2871668	C	4.71562e-05
rs6792338	T	3.98866e-05
rs2871670	C	6.83693e-05
rs9845042	A	-0.00015885
rs10511150	G	0.000171752
rs17442871	G	-1.25156e-05
rs17442941	A	-1.72735e-05
rs6810229	C	8.09932e-06
rs13091172	T	6.7753e-05
rs17383917	T	-2.01257e-05
rs11715081	A	0.000237319
rs1588971	G	0.000213929
rs17384029	C	-1.29353e-05
rs17384064	A	-2.62522e-05
rs6806336	G	-0.000162962
rs10933958	C	-5.80617e-05
rs9824774	G	5.57795e-05
rs9834958	A	-7.97016e-05
rs10511151	T	3.66084e-05
rs11928664	C	1.87309e-05
rs7627614	T	5.5502e-05
rs9812397	G	-8.18606e-05
rs9853603	A	3.08735e-05
rs7634250	C	8.86741e-05
rs7651758	G	3.76868e-05
rs1114509	T	4.21402e-05
rs478095	A	2.46037e-05
rs9852208	T	-0.000165727
rs7642437	A	-0.000222319
rs498006	A	-0.000143133
rs7616711	G	-0.000186179
rs493365	A	-6.52755e-05
rs547833	A	-0.00012123
rs16857046	A	0.000147449
rs490783	A	8.65398e-06
rs9860786	G	-3.03028e-05
rs9877351	C	-3.70058e-05
rs9288907	A	-4.78687e-05
rs9853401	G	0.000104895
rs2311291	G	1.28991e-05
rs6784642	G	0.000210403
rs6776804	A	0.000196451
rs41450548	G	0.000185774
rs7620645	C	-6.36907e-05
rs1914881	G	0.000186325
rs10511152	G	0.000185559
rs13090887	C	0.000188816
rs13096113	G	0.000177672
rs13059600	C	0.000157726
rs7643437	T	0.000185699
rs6797039	C	0.000189681
rs4371519	C	0.000185085
rs4378962	T	0.000179954
rs4572767	C	0.000184346
rs4271915	T	0.00018773
rs9821823	C	0.000180053
rs6437870	T	0.000188322
rs7652786	C	0.000199485
rs5000487	T	0.00018819
rs6782266	T	0.000190129
rs6782414	T	0.000152709
rs7629169	A	0.000199031
rs5011739	A	0.000183301
rs4131389	C	0.000188618
rs12496545	C	0.000195538
rs13089286	T	0.000166174
rs9850286	C	0.000131594
rs11919338	G	0.000141878
rs6766832	G	0.000156411
rs12374060	T	0.000170659
rs12374087	T	0.000174246
rs13079864	T	0.000167196
rs9847066	G	6.86836e-05
rs13100138	A	9.43377e-05
rs6773466	T	0.000109259
rs6779097	T	-9.39881e-07
rs13091676	A	-5.05237e-05
rs7428498	C	-3.89165e-05
rs10934109	A	1.49461e-05
rs13325836	C	0.000184047
rs11710879	A	2.25899e-05
rs6795399	A	-3.26328e-05
rs13099157	C	-3.605e-05
rs13067700	C	-2.83381e-05
rs6808351	G	-3.8715e-05
rs6803348	T	6.70053e-06
rs6437963	T	1.39279e-05
rs13325708	T	7.46283e-05
rs6437968	G	1.54091e-05
rs6414250	G	1.36993e-05
rs12486609	A	-2.26872e-06
rs9839680	A	-0.000273807
rs7631170	G	-0.000209773
rs12233539	A	-0.000169396
rs7612111	G	-0.000211812
rs7629323	C	-0.000214099
rs6438025	G	-0.000189902
rs9873154	C	-0.000198619
rs16861123	G	-0.000259888
rs9846098	T	-0.000197354
rs6784242	G	-0.00019938
rs1003001	A	-0.000253271
rs6785972	A	-0.000266183
rs13316538	A	0.000312901
rs6414256	G	-0.000203799
rs6764619	G	-0.000197593
rs6438092	T	-0.000212168
rs9833997	C	-0.000223191
rs7623417	A	-0.000228839
rs6414257	T	-0.000199217
rs7430372	A	7.8717e-05
rs9882024	T	0.000278429
rs9812600	A	-0.000205433
rs9817655	T	-0.000214798
rs13067150	T	-0.000210727
rs1511731	C	0.000257104
rs1511730	T	0.00025338
rs7625250	T	-0.000211046
rs6783319	T	-0.000202164
rs16845133	G	-0.000197445
rs13073572	G	-0.000258031
rs6804031	G	-0.000192478
rs6796027	T	-0.000226256
rs34437438	G	0.000303831
rs16823147	A	0.000260139
rs6792978	C	-0.000246526
rs13081814	A	0.000326922
rs1368515	T	-6.48634e-05
rs934438	G	-0.000255091
rs10934261	T	-8.41953e-05
rs10804512	A	-7.1613e-05
rs6796183	A	-9.92965e-05
rs13085757	T	-7.56622e-05
rs1982085	C	-0.000236681
rs6789029	T	-0.000206986
rs1036255	G	-6.25552e-05
rs1560740	A	-0.000184088
rs13095700	A	-0.000107851
rs6438186	A	-0.000154924
rs9862148	G	-0.00012013
rs1560741	G	-8.95422e-05
rs1433247	A	-8.88395e-05
rs13100170	T	9.2219e-05
rs9825719	G	0.000101617
rs9809451	A	-0.00012391
rs6773093	G	7.07238e-05
rs6763208	C	0.000127512
rs6763807	C	0.000111606
rs6777564	T	-9.19586e-05
rs9840557	C	0.000127719
rs892255	A	8.93717e-05
rs10470392	G	-0.000121422
rs1433241	G	-8.47273e-05
rs1368516	G	-0.000129537
rs6792765	C	-0.000183729
rs9814870	A	2.22069e-05
rs9815275	C	4.42254e-05
rs12633936	T	-0.00011864
rs7611319	T	-9.85742e-05
rs6773783	A	-6.70371e-05
rs4596163	T	0.000201389
rs4510395	C	0.000194061
rs12631622	C	0.000409724
rs6793974	T	0.000194641
rs13062903	T	0.000107307
rs4642148	C	9.23011e-05
rs4404462	T	0.000231838
rs4522788	C	0.000113858
rs10934322	A	0.000103671
rs11713687	A	9.40349e-05
rs9990104	T	-4.6001e-05
rs4296612	C	0.000120068
rs11925751	A	0.000151092
rs9813567	A	0.000219225
rs5004949	G	-9.47004e-05
rs4393926	A	0.000225351
rs12487224	C	0.000214973
rs4390941	T	-0.000191015
rs4383543	C	-0.000113958
rs6438286	A	-9.46679e-05
rs12632900	G	-0.000136838
rs12488209	A	0.000184215
rs12630787	C	-9.97284e-05
rs12107096	G	-0.000194639
rs13085875	A	0.000181463
rs7647183	A	-0.000111811
rs1453614	C	-0.000102321
rs1453624	G	-0.000105007
rs1453626	C	-6.60494e-05
rs1453627	A	-3.2529e-05
rs9863045	G	-9.66165e-05
rs6438313	T	0.000125107
rs1453610	T	-8.49994e-05
rs16827875	A	-8.81138e-05
rs9813521	G	-0.000121588
rs7639567	T	0.00013025
rs13061866	C	-8.6376e-05
rs9850208	T	-8.57306e-05
rs9289089	G	-8.40115e-05
rs2325858	C	-9.77305e-05
rs7636345	G	-8.58483e-05
rs9861020	G	-9.73274e-05
rs9821643	T	5.89606e-05
rs9866109	G	-8.25434e-05
rs9879845	T	-7.95518e-05
rs16829342	A	4.19968e-05
rs1399257	T	0.000112272
rs7612359	G	-9.69481e-05
rs9881321	C	-0.000105099
rs1118907	T	1.75666e-05
rs1020612	T	-7.90136e-05
rs2325800	A	4.50877e-05
rs34937040	G	5.29415e-05
rs2167937	T	-5.43987e-05
rs12494374	G	-5.21854e-05
rs7641736	C	5.93179e-05
rs12497163	G	-5.68307e-05
rs1514436	A	-5.81318e-05
rs9809359	A	-0.000183993
rs2167934	C	-0.00017695
rs12494754	C	3.42084e-05
rs10511153	A	2.23419e-05
rs6765185	A	-0.000116068
rs6763181	C	-5.92822e-05
rs9843398	A	-0.000147443
rs16830554	C	8.66553e-05
rs4857192	T	-0.000177168
rs9875333	G	-0.000174901
rs13080035	C	-6.20511e-05
rs4857193	C	-5.30185e-05
rs7613763	G	-9.10867e-06
rs9821537	A	-1.34287e-05
rs12107654	T	9.77712e-05
rs12490647	C	7.89797e-05
rs4318565	T	-3.73038e-05
rs9818775	T	0.000147203
rs9846627	C	9.65459e-05
rs13073413	T	9.35136e-05
rs7636491	T	6.28458e-05
rs12497820	G	0.000152852
rs9836896	G	0.000180546
rs980031	A	0.000328058
rs9874467	G	-5.26061e-05
rs7614294	C	9.51908e-05
rs10934513	A	-4.02579e-05
rs11924282	G	9.22934e-05
rs11916855	C	9.21601e-05
rs11920906	A	0.000205138
rs10934524	C	0.000112859
rs12634381	G	-0.000399032
rs34658433	G	-0.000271023
rs691586	T	-0.000172999
rs16832791	A	-0.000425846
rs610112	A	-0.000412947
rs1487735	C	0.000296732
rs1487737	T	0.000229191
rs7631577	G	0.000208071
rs35170539	C	-2.19212e-05
rs1906310	C	0.000367895
rs6784955	A	-0.000276672
rs12054285	G	3.10365e-05
rs1487728	T	-1.59019e-06
rs1487727	C	-3.54368e-05
rs1487725	A	-1.49397e-06
rs10934579	T	2.86483e-05
rs1354861	C	2.46226e-06
rs1354860	C	-8.55163e-06
rs11718579	G	-8.47194e-06
rs10934603	T	5.86396e-05
rs12492660	T	-8.26068e-06
rs12491279	C	-2.02712e-05
rs13059785	G	-1.89516e-05
rs2325643	C	5.45873e-05
rs3884655	T	-1.53507e-05
rs9713475	A	-1.30057e-05
rs6767635	T	-2.33671e-05
rs1386678	G	3.75623e-05
rs1948965	A	4.0687e-05
rs9819410	T	2.76662e-05
rs13096088	A	-7.30097e-05
rs6808580	T	-0.00044642
rs1395769	C	-3.0305e-05
rs1507378	T	-5.72541e-05
rs10511157	A	-0.00079441
rs16835021	A	-0.000711999
rs16835075	T	-0.000706413
rs4374546	T	-0.000491622
rs937875	A	-0.000564662
rs1395773	C	-0.000755868
rs4634138	A	-0.000755637
rs4857230	T	-0.000753136
rs9831109	A	-0.000604247
rs10511156	A	-0.000662275
rs7633396	T	-0.000566559
rs9841388	G	-0.000600134
rs16836157	G	-0.000595372
rs9826636	G	-0.000674439
rs2318155	T	-5.71433e-05
rs2318154	C	-0.000130117
rs7644167	C	-0.000350504
rs9846289	A	-0.000407699
rs2873641	C	-0.000467286
rs2318151	T	-0.000290598
rs1112418	T	-0.000284166
rs2317930	A	-0.000448071
rs7639342	A	-0.000199482
rs10212325	T	-0.000434464
rs9848244	T	-0.000280117
rs5015106	C	-0.000279699
rs9822835	T	-0.000204843
rs4475058	G	-0.000197907
rs2873617	T	-0.000202108
rs10511159	A	-0.000562669
rs10511158	G	-0.000637395
rs2318066	T	-7.05447e-05
rs9869278	T	-0.000180872
rs6438843	G	-0.000244637
rs6802423	C	-0.000238875
rs4621347	C	-0.000536276
rs1547399	C	0.000192605
rs2019818	A	7.55235e-05
rs2213253	A	0.000193326
rs17509071	T	0.000163826
rs1029282	A	8.15145e-05
rs2213254	A	0.000170217
rs2213255	T	0.000163992
rs1011635	T	0.000196051
rs9838594	A	0.000146387
rs17568755	T	0.000170758
rs2856478	A	0.000146983
rs2001024	G	0.000137305
rs928958	T	0.000163958
rs7612669	A	4.94214e-07
rs9834854	G	-6.43911e-05
rs16838196	G	-3.21236e-06
rs9848688	G	3.91492e-05
rs7640007	G	-3.08425e-05
rs6801621	G	-0.000573637
rs11917307	G	-0.000364413
rs9861668	C	-0.000370002
rs2036353	C	-0.000371947
rs9832209	G	-0.000400977
rs1500704	G	-0.000476018
rs13434261	G	0.000273478
rs2221205	G	-0.000232043
rs1875282	C	-0.000158311
rs9853340	A	7.31692e-05
rs9825558	A	7.8864e-05
rs1392696	A	-0.000583658
rs16838532	C	-0.000349398
rs4857057	C	-0.000490274
rs9853769	G	-0.000235917
rs6784670	G	-0.000368432
rs4857258	T	-0.000345856
rs6801975	C	-0.000355893
rs2100672	C	-0.000344356
rs16838751	C	-0.000349773
rs2305893	T	-0.000345549
rs2034941	T	-0.000339494
rs2118350	C	-0.00041911
rs3937589	A	-0.000374811
rs7433641	G	-0.00038622
rs1370454	T	-0.00038356
rs9878433	A	-0.000381711
rs6775629	A	-0.000375316
rs7614909	A	-0.000393646
rs2053246	G	-0.000406733
rs6439265	C	-0.000384094
rs6439268	T	-0.000443067
rs6784579	C	-0.000434834
rs12489864	G	0.0011971
rs727229	T	-0.000300625
rs2317212	G	-0.000291766
rs9842981	A	-0.000306215
rs7632398	T	-0.000290168
rs2317211	A	-0.000438088
rs301927	G	0.000313147
rs984376	C	-0.000472455
rs301930	A	-0.000774618
rs6809865	T	-0.000460261
rs301931	A	0.000334605
rs301947	C	-0.000115181
rs301948	G	-0.000109839
rs301949	A	-0.000118156
rs301952	T	-0.000109223
rs301957	A	-9.4983e-05
rs301960	A	0.000111765
rs1658146	G	-1.58122e-05
rs301962	G	2.26554e-06
rs9848642	A	0.000174618
rs9862748	A	0.00018651
rs13318801	A	0.000163235
rs7623638	G	6.95187e-05
rs6795627	T	-8.32499e-06
rs12633362	C	-7.1371e-05
rs1038544	G	1.12096e-05
rs2873394	C	-5.07095e-05
rs7634548	C	-0.000178255
rs9864542	C	1.58369e-05
rs9881515	T	-0.000168378
rs4857065	T	-4.56641e-05
rs36022509	C	0.00132741
rs11929025	C	6.14984e-05
rs12491333	A	-6.31519e-05
rs9853330	T	-4.05717e-05
rs6778576	C	4.46574e-05
rs3856571	G	2.47917e-05
rs3907775	T	-7.95793e-05
rs1354728	A	2.82075e-05
rs7621778	T	4.26993e-05
rs9865499	A	-7.79934e-05
rs9289468	C	5.32871e-05
rs699300	G	-2.50703e-05
rs9835167	A	6.8295e-05
rs13068614	A	3.00813e-05
rs2279897	C	0.000140312
rs10935130	A	0.000140027
rs17301987	C	-7.06595e-05
rs12637414	A	-2.17691e-05
rs13065340	G	0.000146711
rs1498652	A	-6.90526e-05
rs4857068	C	-7.06178e-05
rs831882	G	9.72852e-05
rs831879	T	7.82873e-05
rs831878	G	6.07284e-05
rs1391665	T	-7.00948e-05
rs9879269	G	-6.26192e-05
rs1911114	C	-7.225e-05
rs7638004	G	-9.10154e-05
rs831868	C	0.00010393
rs17302656	A	-5.43885e-05
rs11544446	C	0.000138436
rs4857302	A	-0.000105884
rs832089	A	8.5598e-05
rs2172257	C	-6.86668e-05
rs832077	T	-7.77352e-05
rs832078	C	-7.11892e-05
rs17374916	A	0.000124784
rs9879532	C	-5.42026e-05
rs832081	A	-0.0011013
rs6780855	C	8.42547e-05
rs1844934	G	-2.8493e-05
rs1688378	A	3.352e-05
rs1492054	T	-1.93339e-05
rs13091233	G	0.000102746
rs832031	C	0.000287099
rs41527949	G	-0.000115952
rs832027	A	0.00028381
rs832022	G	0.000292408
rs6788085	C	0.000297452
rs12695642	G	-3.69842e-05
rs854579	T	0.00027109
rs17376145	A	0.000111439
rs832037	G	0.000285139
rs832040	G	0.000306496
rs832042	A	0.00027633
rs832052	A	3.29972e-05
rs12492212	G	4.09459e-06
rs695229	C	-0.000176836
rs1492036	A	-0.000158452
rs1492035	A	-0.000144459
rs4857313	G	-0.000121376
rs10935191	G	-9.8643e-05
rs6772623	C	-8.72609e-05
rs7644287	G	0.000218442
rs6439636	G	0.000203629
rs6798762	A	0.000221143
rs11713076	C	0.000220306
rs6805480	A	0.000231709
rs9289526	G	0.000230311
rs9835345	T	0.000222998
rs4241467	T	0.00022213
rs4541443	A	0.000223658
rs10935236	T	0.000244645
rs4519741	T	0.000272893
rs4386540	A	-2.01139e-05
rs9850189	A	9.52499e-05
rs5023173	A	0.000222666
rs6798026	T	0.000201702
rs4857072	C	0.00026659
rs4302408	C	0.000219529
rs4569695	T	0.000213137
rs4130110	A	0.000118445
rs11919900	G	0.000218031
rs4429670	T	0.000233875
rs9810825	C	0.000106414
rs13098247	T	0.000318585
rs10212361	A	0.000227129
rs7623031	C	0.000217872
rs4467495	A	0.000232092
rs4358331	A	0.000225604
rs11716786	A	0.000247238
rs2047391	T	0.000223453
rs12695682	G	0.000236885
rs12633126	C	1.57514e-05
rs6771271	C	0.000215157
rs9821499	G	0.000211978
rs6439692	T	-5.80076e-05
rs1497534	T	-5.43182e-05
rs5000372	G	0.000207777
rs16839427	A	7.71691e-05
rs2316298	C	0.000222482
rs1548142	G	0.000232664
rs12638958	C	1.60095e-05
rs6766681	C	0.00022559
rs1391151	C	0.000230512
rs13100993	T	0.000213972
rs13321188	A	0.000242405
rs4388016	A	1.05325e-05
rs4857355	T	-2.80876e-05
rs1846082	C	1.96497e-05
rs9835305	G	2.62139e-06
rs7624493	T	4.28307e-05
rs4241470	C	-6.94728e-05
rs4241471	A	-3.42241e-05
rs9853906	A	5.47294e-05
rs17195199	C	3.40212e-05
rs2316277	G	0.000151502
rs1566169	A	9.29355e-05
rs4461460	C	0.000196953
rs1011205	A	0.000130139
rs6796881	T	0.000151617
rs2316276	T	0.000215481
rs16839610	T	0.000204546
rs16839214	A	0.000166792
rs16839611	A	8.21866e-05
rs1497527	A	8.59607e-05
rs2101931	T	-2.60472e-05
rs1603605	G	9.52379e-05
rs1008191	C	-4.58278e-05
rs1472413	T	8.60692e-05
rs4603997	T	-0.000110834
rs7634235	T	8.01828e-05
rs1497546	G	0.000174354
rs16839647	T	-2.6867e-05
rs12638749	G	-5.21811e-05
rs11928290	A	6.75512e-05
rs1391156	A	-5.69884e-06
rs7611347	A	7.35767e-05
rs9789961	A	8.86659e-05
rs4857374	C	0.000187365
rs2873116	G	-0.000104751
rs4061832	T	-7.66678e-05
rs12630857	C	9.57533e-05
rs1948608	C	-0.000108035
rs11708509	G	-0.000179166
rs9848078	G	-0.000243323
rs13063426	C	-9.35058e-05
rs4630981	A	-0.000178342
rs7616504	T	8.07768e-05
rs9821488	C	7.62862e-05
rs4857093	T	0.00100157
rs6796827	A	-0.000252456
rs6439823	G	-0.000281678
rs6439825	A	-0.0002306
rs9826529	T	-0.000265512
rs9844815	C	-6.99735e-05
rs9289587	A	-6.66076e-05
rs4857380	G	-6.18253e-05
rs13069360	C	-0.000205237
rs13068323	G	-0.000253994
rs9289589	C	-0.000244277
rs13078268	G	-0.000270126
rs12632541	T	0.000907521
rs9847827	G	-2.28443e-05
rs4298080	T	-0.000915235
rs4470566	C	-0.000826172
rs4389519	C	-0.000827644
rs4470567	A	0.000855409
rs9289601	G	0.000843155
rs4241475	T	-8.52099e-05
rs13091483	C	-9.80841e-05
rs7611734	C	-6.76436e-05
rs4580593	C	-8.42783e-05
rs4303908	G	-8.84211e-05
rs6439853	T	-7.65154e-05
rs9843090	G	0.000725467
rs7637257	C	-0.000664711
rs7651350	T	-0.000883759
rs9855693	T	0.000174079
rs9855579	A	0.00110565
rs4857392	G	3.30827e-05
rs2316134	G	0.000193555
rs6798905	G	0.000117494
rs10935397	A	0.000172452
rs10511167	T	4.80595e-06
rs2178321	A	5.22376e-05
rs12639369	A	7.04245e-05
rs9834252	A	0.000184256
rs6772735	G	0.000153806
rs1675517	T	-7.4995e-05
rs13038	C	0.000144291
rs1132750	A	0.000136758
rs3762660	T	0.000429746
rs7632727	T	0.000438725
rs2316131	T	3.82992e-05
rs1529045	T	-0.000118218
rs1729975	C	-0.000137179
rs6799550	T	3.3641e-05
rs1675521	C	-2.50971e-05
rs9819403	G	3.59404e-05
rs1675520	G	0.000148253
rs1461155	T	3.5788e-05
rs2230344	C	0.000164985
rs1529046	G	0.000200597
rs1881672	C	0.000230249
rs1350790	T	5.5562e-05
rs4857401	T	-3.0482e-05
rs1870718	C	-3.08757e-05
rs1461161	C	1.36572e-05
rs1729976	A	-7.80632e-05
rs1675505	G	-8.18872e-05
rs4857097	T	1.95603e-05
rs16839969	C	-9.78716e-05
rs9853063	A	3.55054e-05
rs10511168	G	-0.00010048
rs6791675	A	-0.000179152
rs11921054	G	-0.000194263
rs4857405	G	0.000191305
rs1729992	C	0.000272386
rs1729993	T	0.00026481
rs9826960	C	-0.000255546
rs1461158	A	8.92437e-05
rs1000003	A	-0.000257565
rs16840030	T	0.000565282
rs7653204	A	-0.000268994
rs1461156	G	-0.000126774
rs6797163	A	-5.52915e-06
rs7639655	C	-0.000183268
rs6440016	C	-0.000217853
rs16840059	G	0.000886575
rs3796139	A	-0.000219981
rs6774195	T	-0.000349764
rs4857412	A	-0.000220488
rs2878058	G	0.000105141
rs1440156	T	-0.00053236
rs7625179	A	-0.000436921
rs11921305	T	0.000178099
rs16840077	G	-0.00051195
rs16840083	T	-0.000687825
rs4857414	C	-1.61042e-05
rs828588	T	-0.000224284
rs278364	G	0.000176729
rs7628381	C	-3.35094e-05
rs1440155	G	-6.61563e-05
rs865474	A	0.000118184
rs1868217	T	-0.000102682
rs3755569	C	-2.83117e-05
rs278370	G	0.000127718
rs278373	C	0.000124537
rs9879927	C	1.90618e-06
rs828594	G	-1.80826e-05
rs7634817	G	-8.16004e-05
rs828595	A	0.000135648
rs4488775	A	-0.000112152
rs828598	T	1.65826e-05
rs828599	G	0.000114716
rs3821358	A	-2.97598e-05
rs828600	A	2.37619e-05
rs893831	G	6.97526e-06
rs278374	T	-5.12371e-06
rs2334230	G	-1.47222e-05
rs278376	C	0.000124883
rs7431448	G	-1.76068e-05
rs828605	C	0.000112373
rs9870500	G	0.000642017
rs16846347	A	-0.000359996
rs13091236	A	-0.000328942
rs704585	C	2.21173e-05
rs999147	A	8.40783e-05
rs4425201	G	-1.10995e-05
rs4425200	G	6.8279e-05
rs9883537	A	5.05175e-05
rs2290067	A	4.49249e-05
rs278390	G	9.38411e-05
rs2278599	T	-0.000342099
rs28489284	G	0.000708625
rs8833	C	9.19493e-05
rs1062196	T	-3.78395e-05
rs11552978	G	-0.00030324
rs3796133	G	0.000712563
rs1822017	G	-0.000340816
rs6785935	G	-3.10498e-05
rs278379	A	0.00022543
rs13059624	G	-0.000314079
rs1440150	T	-2.64189e-05
rs9843214	T	-2.81846e-05
rs852701	A	9.62362e-05
rs828616	G	9.67868e-05
rs828617	G	0.000218919
rs828618	G	0.000124173
rs1440154	G	-0.000330009
rs2470867	C	-4.39503e-05
rs2470869	T	1.88184e-05
rs13076960	G	-0.000286882
rs2454685	T	5.38236e-05
rs7615856	C	0.000253048
rs2119187	G	-6.94378e-05
rs9838238	T	0.000732247
rs2119188	T	2.53532e-05
rs13084692	T	-0.000282877
rs2439222	C	-1.67029e-05
rs10935518	A	-0.000343666
rs2454673	G	-6.82479e-05
rs1827158	G	-0.000346997
rs2470885	C	-8.29084e-05
rs7629550	C	-0.000337896
rs4546099	G	0.000277645
rs10935542	C	-0.000322485
rs35006699	A	-0.000286599
rs13077209	G	0.000133612
rs2454686	G	-3.33881e-05
rs2449046	T	-0.000182741
rs2470880	C	-0.000187265
rs2128054	A	-1.18078e-05
rs11489075	T	0.000115902
rs1383906	C	0.000142246
rs996966	C	-0.000176758
rs13068317	C	-0.000269676
rs7635780	A	-0.000179597
rs7432439	A	-0.000342755
rs2062059	A	0.000114277
rs6774875	A	-9.23235e-05
rs2470855	G	-8.58377e-05
rs2246861	G	-2.95556e-05
rs10935587	C	0.000180846
rs2470821	T	-3.04179e-05
rs10511171	A	-0.000334922
rs17213336	C	-0.000374834
rs6764579	C	-0.00025353
rs7631624	T	-3.38182e-05
rs2170404	G	0.000299463
rs2449014	A	2.00145e-05
rs2470829	C	1.22082e-05
rs1383904	C	2.43289e-05
rs2462221	G	2.71303e-05
rs2462224	T	0.000146028
rs1524228	A	0.000122611
rs2449066	G	0.00012507
rs2462234	G	0.000121449
rs2470761	G	0.000191763
rs774547	G	0.000277726
rs2462242	T	0.000129251
rs2449054	A	8.84581e-05
rs2449051	T	0.000115819
rs2470798	G	0.000118345
rs2470804	T	0.000118602
rs1481632	G	-0.000135513
rs2449006	A	-0.000119307
rs2449007	C	-0.000124254
rs2462216	G	-0.000105729
rs2449073	A	-0.000113241
rs2030668	A	-0.000992995
rs6806979	G	1.52701e-05
rs1038273	G	0.000128866
rs7634836	C	2.73019e-05
rs9880139	A	0.000216009
rs9808980	A	0.000220861
rs2177275	A	0.000165303
rs7627598	G	5.37969e-05
rs4928194	G	0.000189362
rs9847148	A	0.000141395
rs12493380	T	0.000127402
rs13324173	C	0.000267131
rs4928156	G	0.000274932
rs1404091	T	4.2739e-05
rs4928188	G	0.000185601
rs940415	G	-0.000288321
rs1524222	A	-5.70991e-05
rs2966552	A	-7.57724e-05
rs4928196	C	-0.000321878
rs1524218	C	-9.02983e-05
rs953628	G	0.000267289
rs12635777	T	0.000195353
rs2690241	C	-8.27754e-05
rs11926320	T	-6.89416e-05
rs704597	C	5.53502e-05
rs2687670	T	-5.10251e-05
rs12636065	C	-0.000240454
rs774951	G	2.21967e-05
rs11718428	G	8.42946e-05
rs774954	A	1.16013e-06
rs16840752	C	0.00010341
rs11710896	C	7.97305e-05
rs1879378	C	-2.8637e-05
rs17770503	C	6.45848e-05
rs9833998	G	1.85209e-05
rs7624383	T	-0.000221054
rs1972138	C	-0.000340113
rs6800453	T	3.70063e-05
rs11721251	G	2.89269e-05
rs1402268	A	0.000120321
rs2170387	C	0.00012143
rs6440525	A	-0.000184579
rs9860091	G	0.000148639
rs4417903	T	0.0001381
rs1383841	A	4.62024e-07
rs16840977	G	-9.59094e-06
rs9917835	C	0.000236225
rs1383844	T	-5.10005e-06
rs16841011	G	-6.79091e-05
rs1871791	C	0.000632549
rs9861463	A	0.000396192
rs4928191	C	0.000134083
rs6440541	C	-0.000246044
rs9835559	C	0.000265491
rs6798863	T	-0.000258648
rs6762194	G	-0.000298215
rs1481556	T	0.000572359
rs16841061	T	6.75107e-05
rs7652907	T	-0.000284673
rs2464140	A	-0.0009928
rs12494885	G	0.000231978
rs12494907	G	0.000105168
rs1871793	A	-0.000367982
rs2929443	T	-0.000728075
rs2700667	G	-0.000342696
rs2700586	C	-0.00036527
rs2200019	C	-0.000333818
rs11918189	G	-0.00034318
rs1481521	A	-0.000340112
rs13325971	A	-0.00015941
rs2951493	T	-0.000376587
rs17773202	T	0.000527302
rs12493841	C	-0.000118617
rs2623377	C	-0.00150264
rs2700646	A	-0.000347033
rs1481549	G	-0.000299408
rs2700648	G	-0.000366478
rs11915304	A	-0.000619318
rs6440580	C	-0.000158589
rs1481544	T	-0.000292577
rs9990265	G	-0.000163424
rs900058	G	-0.00160322
rs7631745	G	-0.000165737
rs1383852	G	-0.000324202
rs2219970	C	-0.000175013
rs2464150	C	-0.00131316
rs969987	G	-0.00028719
rs2623320	G	-0.000301948
rs4339135	C	-0.000375488
rs2448966	C	-0.000338445
rs2929435	C	-0.000305439
rs2623346	A	-0.000299819
rs980842	G	-0.000308029
rs2128021	G	-0.00031467
rs9823862	T	-0.000333954
rs1031967	C	-0.000303987
rs13076783	A	-0.000343545
rs9835548	A	-0.000293704
rs2623357	A	-0.000233083
rs2623358	T	-0.000308977
rs2623360	C	-0.00123607
rs4422347	C	-0.000289578
rs12491293	C	-0.00140071
rs6804624	T	-0.000133018
rs1997404	T	-0.000126481
rs2670340	C	-0.000254784
rs2670321	A	-0.000241646
rs4928134	C	-0.00111677
rs2342464	T	3.78867e-05
rs6805837	C	9.35727e-05
rs6798177	C	8.82242e-05
rs6765840	C	-0.00123472
rs13101237	T	-0.000538284
rs1877569	G	0.000204721
rs13088964	A	-0.00123582
rs1398739	C	0.000210379
rs4605585	T	0.000178046
rs12487789	A	-0.000117089
rs12490079	T	-0.000150244
rs12488298	A	0.000188946
rs2063638	C	0.000206934
rs1513297	A	0.000170541
rs2880365	A	0.000102807
rs10935836	A	0.000196556
rs17775314	A	0.000157221
rs4928200	G	0.00023143
rs16841332	A	0.000302062
rs6440679	G	-0.000205617
rs10511174	A	-0.00146594
rs2089983	C	0.000100128
rs4928137	G	0.000497711
rs4928138	T	0.000508616
rs4367103	G	0.000268317
rs12631505	C	0.00028547
rs7647722	A	0.000352825
rs13094190	C	-0.000935346
rs6783188	G	0.000545422
rs6772110	G	-1.09529e-05
rs1513300	T	1.02123e-05
rs1355765	A	-2.22444e-05
rs9836213	C	0.000152156
rs1849496	C	-0.000459652
rs1113286	A	4.52924e-05
rs6440719	G	4.90348e-05
rs7632856	C	0.00031682
rs12486836	G	0.000332811
rs6792073	A	5.03966e-05
rs7653590	G	0.00024496
rs1818482	T	-0.000367655
rs16841441	G	3.62193e-05
rs9882045	C	3.01693e-05
rs1567784	G	-0.000396835
rs561391	A	0.000171361
rs1618515	C	-1.38408e-05
rs7628739	T	9.6855e-05
rs7611197	C	-0.000186399
rs7624987	A	0.000360935
rs9942067	A	0.000336893
rs3755597	T	-0.000333097
rs2280505	C	1.0689e-05
rs16841561	G	-0.000266051
rs16841568	A	-0.000280202
rs9815950	G	-1.64062e-05
rs9821695	G	-4.5843e-06
rs7613565	T	-3.71654e-06
rs4928213	G	-0.000330599
rs648006	A	2.77139e-05
rs17777354	C	0.000245764
rs4928214	A	-0.00113305
rs1965397	C	-0.000253526
rs641461	G	-5.05012e-05
rs9859600	A	4.57326e-05
rs1711560	G	-0.00011871
rs9872469	C	-0.00112716
rs13095226	T	0.000222742
rs9883702	T	4.56007e-05
rs13059876	A	0.000243426
rs1717608	A	-5.90837e-05
rs6797919	A	8.85898e-05
rs1111615	A	0.000149429
rs9836385	G	0.000243551
rs2036984	G	0.000218505
rs9858145	G	0.000243992
rs1610264	A	0.000497426
rs1610265	C	0.000369426
rs1711557	A	0.000330555
rs1606481	A	0.000369824
rs1607993	C	0.000221383
rs598174	C	0.000219717
rs1857290	A	0.000378531
rs17778253	T	0.000148822
rs668668	C	0.000341594
rs652026	C	0.0001523
rs669676	A	0.000149246
rs1971381	A	0.0001661
rs694429	C	0.000333779
rs16841679	A	0.000323238
rs792829	G	0.000323497
rs11915499	G	-0.000154771
rs792840	T	0.000277495
rs792841	G	0.000285839
rs7636514	C	7.11941e-05
rs1610509	C	0.000174408
rs792833	C	0.000176165
rs792835	C	0.00017657
rs704570	A	0.000362098
rs4928220	T	0.000326481
rs13081855	G	8.73463e-05
rs1492343	C	0.000269142
rs793482	T	-0.000139215
rs793483	A	0.000176578
rs7614366	G	0.000210879
rs4928222	G	0.000191979
rs1038294	A	0.00041832
rs793496	T	0.000418451
rs793494	T	0.000416419
rs793457	G	0.000391275
rs793458	C	0.000390556
rs793459	G	0.00039056
rs1087198	C	0.000389002
rs793456	G	0.000264487
rs793453	A	0.000373194
rs793452	T	0.000369768
rs793450	C	-0.000143185
rs793469	C	-0.000129636
rs793468	T	0.000396888
rs793467	G	0.000395126
rs1871847	C	0.000245456
rs793474	A	0.000390711
rs12491153	C	0.000159835
rs793470	A	0.000444039
rs796978	A	0.00034464
rs793499	T	0.000349029
rs812657	T	0.000353948
rs704582	C	0.000298095
rs793443	G	0.000225307
rs1718235	C	0.000201054
rs793503	A	-0.000346706
rs793502	A	-0.000200432
rs813218	C	-0.000205199
rs1384062	A	-0.000240652
rs793466	C	-0.000363918
rs12493124	T	0.000195201
rs793462	G	-0.00036359
rs793463	T	-0.000339135
rs796976	G	-0.000240629
rs12486901	G	0.000228313
rs793464	G	-0.000247448
rs793465	A	-0.000363109
rs13096116	T	0.000102665
rs13082013	T	5.38702e-05
rs793439	G	-0.000206523
rs2452321	T	-0.000360116
rs6791889	A	0.000131059
rs17313599	A	-0.000177218
rs793440	C	-0.000357653
rs2452320	G	-0.000367225
rs1688766	G	-0.000367226
rs6440938	T	0.000375121
rs4479633	G	0.000374502
rs6809988	A	0.000343693
rs4244711	A	0.000366154
rs4577503	G	0.000252282
rs4928230	T	0.000196009
rs13317017	A	0.000372253
rs7638900	T	0.000357312
rs7632345	G	0.000223077
rs10936005	G	0.00034336
rs4244713	T	0.00037609
rs4075038	A	0.00037293
rs6792339	A	0.000188284
rs4928150	G	0.000282461
rs10936008	A	0.000349874
rs6765027	A	0.000383821
rs7650727	C	0.000240995
rs4928232	G	0.000382257
rs12489030	A	0.00018461
rs7616988	G	0.000354128
rs4571265	A	0.000389259
rs9873709	G	-0.000359443
rs10212525	T	-0.000378105
rs9872339	G	3.94576e-05
rs16841874	A	0.000236346
rs6440967	A	0.000280608
rs9833888	G	-0.000372044
rs10511177	G	-0.000355378
rs7649349	A	0.000271311
rs7610759	T	3.53426e-05
rs6778589	G	2.78596e-05
rs7610486	A	-0.000374544
rs9827744	C	2.06646e-05
rs1565341	T	3.68517e-05
rs6798655	T	0.000199786
rs902159	C	0.00028568
rs4074918	A	0.000183044
rs766778	C	0.000278345
rs7432913	A	0.000188177
rs17392948	A	-0.000416035
rs923471	G	-0.000373931
rs6440991	T	6.03501e-05
rs6807176	A	-0.000325076
rs6799379	C	-0.000354578
rs9864437	G	-0.000375603
rs9833980	A	-0.00037344
rs6788750	T	-0.000113123
rs7647466	G	6.68243e-05
rs6802422	T	-0.000382577
rs6802817	A	0.000291007
rs6806178	A	-0.000358636
rs16841920	T	0.00012051
rs1021341	A	-0.000385767
rs7620228	A	-0.000380252
rs9823908	A	-0.000381083
rs13069311	A	-0.00037841
rs9828079	A	-0.000381488
rs6790535	G	-0.000362711
rs7627991	A	-0.000381812
rs4928153	G	0.000284599
rs9849092	A	0.000187459
rs13323143	T	-0.000378312
rs12494994	C	-3.28229e-05
rs2315840	C	6.74279e-05
rs9860290	G	-0.000440954
rs6767441	T	-0.000299455
rs2130369	C	-0.000306406
rs16841958	T	0.000204084
rs7641782	A	-1.1974e-05
rs9875878	C	-0.000497851
rs11537816	G	-0.000498843
rs9814549	C	-0.000268092
rs6798114	C	-0.000293248
rs2316263	G	-0.000245052
rs9825882	A	-0.000451823
rs16841971	A	0.000193623
rs13096852	A	0.000134849
rs9868170	A	-0.000165375
rs11918291	G	0.000203355
rs16842001	T	4.76129e-05
rs17279479	T	0.000199423
rs9968163	G	-0.00133952
rs17279521	A	0.000207263
rs17213695	C	0.00070425
rs12492610	A	0.000210283
rs6802765	T	-3.42942e-06
rs11920015	T	0.000208857
rs12490140	A	0.000208871
rs6772774	A	-0.000241615
rs17335566	G	0.000189786
rs6774538	C	-0.000249059
rs10936147	C	-0.000252835
rs13084945	C	4.3785e-05
rs3772701	T	-0.000236869
rs6791887	T	-0.000230979
rs7637157	T	0.000131278
rs9863738	C	0.000140129
rs4928119	T	-1.27628e-05
rs4928120	A	0.000221341
rs6804963	A	0.00132534
rs2028494	G	7.20544e-07
rs4263320	C	-0.000230425
rs17395659	G	-1.12424e-05
rs3772696	C	-0.000238487
rs12486660	A	0.000218567
rs3772694	A	-0.000254269
rs6762794	A	-0.000261678
rs10511178	T	-0.000268415
rs4928170	C	0.00021633
rs1214373	C	-0.00013796
rs277630	A	-4.94804e-05
rs166747	G	-0.000225764
rs392066	G	-0.000176305
rs2289506	C	3.49684e-05
rs1214375	G	-5.04032e-07
rs277649	C	-0.000146058
rs9873033	G	-0.000121742
rs277646	T	-5.17391e-05
rs277638	G	-0.000337618
rs3772687	A	0.000242651
rs277642	C	-0.000341926
rs2316701	G	5.40487e-06
rs277640	T	-5.82855e-05
rs277635	G	-0.000382225
rs13073252	C	0.000119766
rs277633	G	-0.000264255
rs277631	A	-5.88985e-05
rs3772692	G	-0.000478494
rs3772693	C	0.000109651
rs10936180	A	-0.000346371
rs7616634	C	-0.000356431
rs11711112	C	-5.7264e-05
rs12696105	C	-5.53912e-05
rs6794955	T	-0.000365769
rs1036769	C	-5.32339e-05
rs7641630	A	-0.000406272
rs9290057	T	0.0019336
rs7641299	G	-0.000159557
rs11707581	C	-0.000166125
rs6763178	G	-1.64502e-05
rs6441295	A	-0.000202539
rs12639465	G	-7.62787e-05
rs6441300	A	0.000107281
rs6441308	T	0.000111291
rs6780654	A	0.000107855
rs6792014	G	0.000105758
rs3924054	G	-7.46041e-05
rs7627378	C	0.00052489
rs12636452	A	1.90446e-05
rs4928110	A	-6.34603e-06
rs9843498	G	-3.76328e-06
rs4928048	G	-1.48555e-05
rs7645700	G	-3.69592e-05
rs4928066	A	0.000443279
rs28722928	T	0.000326261
rs9809934	T	0.000328299
rs9874401	C	0.000323366
rs9290097	T	0.000329183
rs6786853	T	-3.67557e-05
rs10511187	A	0.000308558
rs1676340	G	2.15928e-05
rs1628469	A	-2.69891e-05
rs653002	C	-2.15544e-05
rs1680520	A	-1.2969e-05
rs1144125	C	-2.7997e-05
rs10936276	T	0.000225279
rs10755119	A	9.1276e-05
rs1144122	A	-3.64306e-05
rs1520652	G	4.03741e-05
rs4928070	T	3.29971e-05
rs12636989	T	0.000205785
rs12633554	C	0.000204875
rs1680508	G	-0.000103945
rs4928072	A	-7.20046e-05
rs1143781	C	1.97737e-05
rs4928080	C	6.63396e-05
rs6775789	C	3.58242e-05
rs4928083	T	5.18771e-05
rs2055543	G	5.45504e-05
rs13059686	C	3.2616e-05
rs591728	T	-1.56492e-05
rs6775161	A	3.67601e-06
rs1144107	T	-2.3681e-05
rs3773921	T	5.53218e-05
rs41373752	A	2.6463e-05
rs2126540	A	5.18675e-05
rs10936352	C	3.83876e-05
rs1143774	C	-4.2228e-05
rs544500	A	-0.000100179
rs7642942	C	0.000613165
rs9814084	A	-0.000169851
rs9846590	G	-0.000169487
rs3736534	T	0.000162532
rs9877951	C	-0.000167344
rs7613610	C	1.10562e-05
rs9850273	G	-9.18968e-06
rs1394076	T	-5.16319e-05
rs9842968	A	-4.4833e-05
rs7648469	T	0.000601007
rs983474	C	-3.0586e-05
rs16842839	T	0.000542617
rs17217760	G	-9.88369e-05
rs12696195	C	-0.000134262
rs12496951	A	-3.19424e-05
rs9881972	T	0.000703413
rs7638305	T	-1.83032e-05
rs10511185	A	-9.40224e-05
rs9290224	G	0.000477576
rs10511184	A	-9.31024e-05
rs1354375	G	0.000498504
rs1503845	A	-2.0568e-05
rs17337512	C	-9.77803e-05
rs17337645	C	-0.000106917
rs7609779	A	5.94972e-05
rs764251	C	-0.000121988
rs764684	T	-1.55493e-05
rs7632038	C	5.60609e-05
rs12632235	C	0.000979395
rs17338068	G	-0.000117066
rs7615467	C	-4.44316e-05
rs9877253	T	-6.53214e-05
rs13076717	C	-0.000142074
rs6808242	G	-1.72592e-05
rs1503840	A	-2.81532e-06
rs6765403	G	0.000292373
rs16842881	T	4.66038e-05
rs3806656	A	7.38374e-05
rs8179966	T	-8.81296e-05
rs6780804	A	-5.73614e-05
rs7631720	T	-6.04429e-05
rs4244707	C	0.00013624
rs12494604	A	0.000101668
rs6778625	G	0.000179877
rs9878937	G	0.000148191
rs11720318	G	-0.000122259
rs975536	C	0.000209561
rs9880062	G	0.000291275
rs2118172	C	0.000225146
rs4928093	C	0.00028258
rs1370160	T	0.000250942
rs1836986	G	0.000257989
rs6786325	T	0.000257363
rs3821725	G	0.00026039
rs1987384	A	9.74658e-05
rs4928058	G	3.05654e-05
rs4928094	T	3.10007e-05
rs2245556	T	-0.000380666
rs2245473	G	-0.000432597
rs4928096	G	-0.000402588
rs2576365	C	-0.000442558
rs9860250	A	7.54132e-05
rs1036468	G	-0.000307265
rs1529955	C	-0.000141007
rs2304513	G	0.000118863
rs13077353	T	0.000441352
rs9862373	C	0.000342247
rs17398421	T	0.000419935
rs7641631	C	1.01797e-05
rs2595893	C	-0.000399558
rs2713786	G	-0.000399674
rs9827075	A	0.000357669
rs9825288	A	0.000333064
rs9844950	T	0.000370542
rs17339226	T	1.15147e-05
rs6774218	C	1.69023e-05
rs7651634	G	0.000294485
rs2713749	A	-6.02661e-06
rs7647099	T	0.000290788
rs1449311	G	-0.000129552
rs1972991	T	7.37517e-05
rs9853097	T	0.00025137
rs1449308	C	0.000273009
rs1965214	T	-0.000179656
rs2713758	G	-2.41323e-05
rs3732895	T	-0.000141543
rs1449305	G	-0.000151324
rs16843128	C	-0.000283472
rs3806655	T	-0.00013807
rs4928102	C	-0.000148657
rs10936464	C	-0.000135807
rs2713798	A	-1.29757e-05
rs1449302	T	0.000118453
rs16843148	C	0.000118812
rs16843153	A	1.18222e-05
rs13320885	T	0.000693541
rs9290276	T	-0.000113774
rs13060756	A	0.000100827
rs17399603	A	0.000374158
rs2713777	T	-0.000423314
rs12696232	G	0.000417376
rs13091963	G	0.000125564
rs2595917	C	0.000190922
rs2713773	A	0.000120622
rs9811022	G	0.000673647
rs9839647	T	0.000669901
rs4928106	C	-0.000127528
rs17340282	G	0.000163499
rs7430518	G	-9.51195e-05
rs16843205	C	0.000168036
rs9863854	T	0.000125487
rs6790037	G	0.000121665
rs6781428	A	0.000135318
rs6784182	T	0.000111346
rs12637482	T	-0.000154331
rs1349202	C	-0.000406443
rs1839301	A	0.000385265
rs2873445	A	0.000397988
rs1449316	C	5.34953e-05
rs7610265	A	0.000281393
rs4518100	C	0.000289257
rs13068296	T	0.000280863
rs1507437	G	0.000237181
rs13071772	T	0.000234079
rs9872728	C	0.00024601
rs9816913	A	0.000237968
rs12330727	T	0.000209637
rs9917749	T	0.000258695
rs9869337	C	9.64485e-05
rs9869642	C	-6.77897e-05
rs6784790	C	0.00023953
rs7618107	T	-3.39623e-06
rs6790241	C	0.000254245
rs1395787	C	0.00011884
rs1507429	G	-0.000150124
rs13099833	A	-9.76811e-05
rs10936540	T	-0.000151854
rs1507425	T	-0.000152033
rs9815994	A	-0.000156998
rs11718828	C	-0.000261798
rs6771745	A	-0.000136042
rs9817711	C	0.000140209
rs1351834	T	-3.64881e-06
rs1354867	T	6.42676e-06
rs182984	C	0.000204094
rs4234493	C	0.000127364
rs906381	G	0.000111884
rs348862	A	0.000107665
rs2627550	C	0.000241463
rs4270483	G	0.000220531
rs2660800	G	0.000220402
rs2660801	C	0.000228717
rs2660803	A	0.000217838
rs1471738	G	0.000264919
rs12485950	G	0.000192524
rs4683877	G	-0.000166929
rs6762738	T	-0.000196993
rs17400307	A	-0.000145778
rs11710313	A	0.000175759
rs348871	C	0.000173965
rs9825713	C	0.000176043
rs512553	G	0.000185625
rs10460874	T	6.37502e-05
rs488679	G	0.000165198
rs518813	T	0.000171491
rs348867	G	0.000157459
rs513154	T	0.000208935
rs571391	G	0.000205963
rs1994201	A	0.000221389
rs9870114	T	0.000180844
rs3732893	A	-0.000183848
rs348877	C	0.000128162
rs35902489	A	-0.000185696
rs3773920	G	1.93577e-05
rs348866	C	0.000158807
rs533852	C	0.000159621
rs6441595	A	-0.000189052
rs482436	T	0.000331723
rs538834	G	0.000336485
rs535779	A	0.000442059
rs9837435	G	1.87979e-05
rs16843699	A	-0.000149922
rs475521	G	0.000317999
rs520879	G	0.000316062
rs556820	T	0.000390799
rs513188	C	0.000335655
rs545322	G	0.000311755
rs6796486	A	2.81098e-05
rs7431086	T	0.000262955
rs13440	G	0.000269204
rs63482	G	0.000454144
rs473702	A	-3.44196e-05
rs9849770	C	0.000274008
rs2062319	G	0.000423188
rs6765618	T	0.000274289
rs5009801	A	0.000273061
rs3846085	G	0.000274593
rs2553419	C	-0.000134894
rs2682386	C	-3.34176e-05
rs9870022	A	0.000168538
rs9875156	A	0.000282478
rs939443	G	0.000269694
rs2682387	T	0.000446871
rs1402255	T	0.000274465
rs2049108	A	0.000269098
rs4553955	A	-0.00023921
rs2553427	A	-1.78562e-05
rs1520653	C	0.000269259
rs12497154	G	0.000283961
rs11710016	G	0.00022064
rs2317749	A	-9.80017e-06
rs2317750	C	0.000268784
rs7630419	G	0.000274129
rs4683900	C	1.68834e-05
rs9822356	C	0.000273679
rs4482646	C	0.000271082
rs13314150	G	0.000270746
rs9814840	T	0.000160492
rs10936621	T	0.000270486
rs10936628	G	0.000271597
rs10936631	A	0.000277611
rs12496159	A	0.000268031
rs6809436	T	-0.000441815
rs2141180	T	2.55298e-05
rs6441608	G	1.49458e-05
rs2317703	T	0.000264479
rs7618600	G	-0.000420893
rs3846087	A	0.000284964
rs6791803	T	-0.000457102
rs3846088	C	0.000271702
rs7619540	G	0.000292331
rs9682313	T	0.000262221
rs6772703	T	4.7651e-06
rs4553954	A	0.000266682
rs7623537	C	-1.87381e-05
rs16843947	A	0.000281398
rs7631506	A	1.93368e-06
rs7622922	C	0.00026538
rs9858134	G	0.000156475
rs1019677	C	9.14155e-06
rs1918405	T	1.85535e-07
rs13078121	T	-0.000228253
rs1609159	A	0.000252383
rs4683930	C	0.00046607
rs2303476	T	0.000306729
rs13072301	T	2.5647e-05
rs1976944	A	0.000353399
rs13065665	A	-0.000213448
rs6788864	G	0.000422016
rs6769049	A	6.39995e-06
rs3762731	G	0.000244316
rs3804778	C	0.000241749
rs17345528	C	0.000223385
rs16844076	A	0.000245119
rs3804776	G	7.07812e-06
rs3804775	C	0.000254811
rs13097625	T	-0.000241752
rs6777292	C	0.000178771
rs997739	A	0.000267157
rs6779355	C	1.61307e-05
rs17345786	G	0.000248154
rs12638134	G	4.6723e-05
rs10049146	C	0.000165723
rs4683852	A	0.000316284
rs7629753	A	0.000252503
rs13069443	C	0.000246695
rs2288272	C	0.000236596
rs13081846	T	0.000246565
rs11712748	G	0.000249197
rs7632449	G	-0.000116438
rs7651721	C	0.000253519
rs3806653	T	0.000247473
rs17411983	G	0.000249722
rs3094297	T	0.000249364
rs3094295	T	0.00025007
rs2303473	A	-0.000104128
rs6791696	A	-0.000112908
rs6794860	T	0.000327948
rs13059470	G	0.00016997
rs35850993	A	0.00014928
rs2554962	A	-3.62678e-05
rs35117343	A	0.000139467
rs11914318	C	0.000138542
rs6806256	A	-0.00031722
rs1031710	C	0.00014382
rs2625283	G	0.000653367
rs34376498	C	0.000144049
rs2625282	G	0.000421369
rs6764700	A	-0.000331482
rs13099674	G	0.000164285
rs2722166	C	0.00043295
rs1460097	C	0.000145255
rs4342086	G	0.000155147
rs2625289	A	0.000278407
rs11714444	G	0.000158937
rs13094753	A	0.000163651
rs2290859	C	0.000170397
rs12633089	C	0.000161982
rs4683856	G	-9.16015e-05
rs2625288	A	2.11052e-05
rs665631	C	0.000643726
rs11718446	G	0.000128109
rs7644388	C	6.38397e-05
rs677011	G	-1.05279e-05
rs14134	T	1.58041e-05
rs601225	A	-7.47401e-05
rs681573	T	-4.14612e-05
rs592779	C	-3.78976e-05
rs9844218	T	7.1761e-05
rs688058	G	-3.72419e-05
rs635268	G	-5.5399e-05
rs6794896	T	-0.000220951
rs17842780	A	-0.000142864
rs771574	A	5.77657e-05
rs771573	C	5.91809e-05
rs16844402	T	-0.000300473
rs1672385	G	-2.18698e-06
rs1672383	C	0.000114762
rs1672382	G	5.36191e-05
rs1473857	G	-7.97964e-05
rs1672376	T	1.07922e-05
rs6793482	C	1.60809e-05
rs11720478	T	7.07933e-06
rs1707603	G	6.43116e-05
rs9848323	T	-6.99794e-05
rs2943301	T	-1.7822e-05
rs1456200	G	-0.000124758
rs1456202	A	-0.000124286
rs771572	A	3.1008e-05
rs9857771	C	-0.000103581
rs9881690	A	0.000113717
rs9853246	G	0.000173921
rs13090386	C	0.000143518
rs11713188	T	0.000122211
rs771829	T	-0.000153875
rs771828	T	-0.000114956
rs6791332	T	-0.000140245
rs1513120	G	-0.00012886
rs1709393	C	0.000104803
rs13077965	A	5.14535e-05
rs771785	G	-0.000212682
rs41398649	A	-5.07197e-05
rs771787	A	-8.69342e-05
rs11915409	A	-0.000192856
rs771788	G	-0.000258908
rs2137543	C	0.00010613
rs12639221	C	-0.00020903
rs10936874	A	3.52782e-05
rs1707575	C	-0.000107634
rs771794	T	3.86282e-05
rs771798	A	5.23591e-05
rs1081617	A	4.50657e-05
rs9848014	T	-2.21039e-05
rs7625376	G	-6.07756e-05
rs2943306	A	2.6868e-05
rs9860734	A	-6.08695e-05
rs1707581	T	-2.44819e-05
rs4683957	G	-4.48249e-05
rs4683863	A	-4.57853e-05
rs771756	C	-0.000161742
rs771765	G	-0.00014395
rs6777793	G	9.53221e-05
rs1828668	C	5.23467e-05
rs771767	A	1.06727e-05
rs771772	C	3.37189e-05
rs1398607	C	3.17784e-05
rs10804863	C	3.59907e-05
rs12636293	G	3.80921e-05
rs12633801	A	3.75542e-05
rs6791614	T	4.34495e-05
rs1513121	C	5.54182e-05
rs11717579	T	6.5513e-05
rs12696408	T	2.14116e-05
rs9880982	C	0.000163206
rs771808	C	-2.12521e-05
rs812220	G	-1.53842e-05
rs964913	C	2.65073e-05
rs17416762	C	0.000117475
rs1513119	C	1.67711e-05
rs6791238	T	0.00021591
rs2175928	C	0.000114056
rs4380394	T	6.34103e-06
rs974059	G	-2.45895e-06
rs16844734	C	-4.12036e-06
rs6770164	G	3.20131e-05
rs3856765	G	-5.19912e-06
rs1877817	T	1.69553e-05
rs6769313	T	-0.000133116
rs6441646	T	-6.39431e-06
rs16844748	T	-0.00045365
rs13088423	A	2.72717e-05
rs6796074	T	-2.58702e-05
rs4683870	G	-2.91219e-05
rs17417560	G	-2.46568e-05
rs6441647	A	-0.000201321
rs10049118	T	-3.95889e-05
rs10212363	G	-4.70966e-05
rs1479366	C	3.48891e-06
rs2460037	G	-0.000197698
rs11709756	C	0.000405144
rs2619285	G	0.000233602
rs2619284	G	0.000185514
rs9290621	A	1.5037e-05
rs17352658	A	0.000247587
rs2679234	C	0.000237945
rs2619283	G	0.000154417
rs1564349	T	0.000154638
rs2679232	T	0.000229177
rs13075312	C	0.000137463
rs11922137	A	0.000133236
rs7628422	T	0.000115959
rs4528918	T	0.000164116
rs13095458	T	0.000102401
rs13082870	T	0.000167738
rs6777696	G	0.000178978
rs13059061	A	0.00025174
rs13081260	G	0.000166283
rs11720464	A	-0.000155773
rs16844885	T	-0.000138866
rs1824906	A	-0.000137244
rs1382788	G	-0.00026237
rs7635093	G	-0.000273022
rs7644557	G	-0.00023956
rs1585775	T	0.000189204
rs1585774	C	-0.000305076
rs1600329	T	-0.0002785
rs1600328	T	-0.000276476
rs1585772	G	-0.000280832
rs9863666	C	0.000499949
rs17353809	A	0.000104987
rs9828984	C	0.000163343
rs9862862	A	0.000215831
rs13320972	G	0.000174538
rs1025587	C	0.000141434
rs7623736	T	0.000145786
rs16844969	T	0.000169896
rs6781453	T	0.000160555
rs7625204	C	9.38588e-05
rs1435209	G	0.000197621
rs985374	A	0.000167014
rs9835728	G	0.000155081
rs11926310	A	0.000504474
rs16845024	A	-0.00067834
rs10937024	G	-0.00061808
rs6784389	A	-0.000621171
rs7646053	G	-0.000631168
rs7653110	T	-0.000638667
rs7626999	T	-0.000629684
rs12054046	A	-0.000639447
rs17822848	C	-8.24247e-05
rs7647414	A	-0.00023744
rs9856969	C	-0.000342244
rs17771760	A	-0.000175291
rs9872024	C	4.06698e-05
rs9820382	C	-0.000188646
rs1299752	C	-0.000172224
rs1151324	T	0.00012311
rs16845084	T	0.000119437
rs10937054	A	-0.000383089
rs9852920	G	-0.000347334
rs9854367	T	-0.000359067
rs1284757	C	-0.000194741
rs16845116	C	0.000134166
rs1284773	T	-4.97945e-05
rs1284727	C	-2.63753e-05
rs1284726	G	-6.11983e-05
rs1715530	G	-4.6638e-05
rs1298964	A	-5.69827e-05
rs1300120	C	-2.387e-05
rs6802319	C	-0.000191944
rs1284743	A	-0.000162415
rs17773589	T	-0.00027698
rs1949219	G	-0.00025074
rs1284746	G	-0.000188549
rs1356106	C	-0.000204027
rs13083534	C	-0.000187911
rs9985428	T	0.00012919
rs1284736	T	-0.000191618
rs9878471	T	-8.91625e-05
rs9875063	A	3.95517e-05
rs6807772	G	9.06336e-05
rs1609976	C	-0.000491308
rs10212345	C	7.38294e-05
rs11720453	T	-0.000468162
rs4241417	G	-0.000522793
rs12330616	T	4.94336e-05
rs12330555	G	5.72224e-05
rs1391420	A	0.000486097
rs9873502	G	5.82193e-05
rs1498086	A	-0.000466542
rs9845442	T	-6.69626e-05
rs9822912	C	5.32185e-05
rs9860789	A	5.19302e-05
rs931652	C	-0.000419383
rs1391427	A	-0.000213032
rs6801256	C	-0.000206828
rs1511608	T	-0.00019727
rs1912798	T	-0.000214684
rs2398777	T	-0.000255945
rs1498083	C	-0.000249628
rs825353	A	-0.000222345
rs1498071	C	-0.000260088
rs1874755	C	-0.000245871
rs953281	C	-0.000247658
rs1263031	A	-0.000253229
rs1397909	C	-0.000223936
rs6795619	C	-0.000134868
rs825356	C	-0.000181944
rs7634477	T	-0.000115708
rs1498075	G	-7.31544e-05
rs9840281	T	0.000326255
rs1705925	T	-0.000196171
rs1705928	C	-0.000188172
rs2647137	T	-0.000173169
rs825342	G	-0.00024157
rs13094570	A	-6.51534e-05
rs10212507	A	-4.91426e-05
rs1151309	T	-0.000256476
rs1849175	G	-1.35729e-05
rs6808330	C	-2.28883e-05
rs1705891	C	-0.00014167
rs1546208	C	-3.24272e-05
rs6787298	G	0.000267848
rs6441684	G	0.000257385
rs1144781	C	-0.000204158
rs1664070	A	-0.000232719
rs1511616	G	-0.000234712
rs1837625	A	-0.000270046
rs4856107	A	-7.334e-05
rs1849176	G	-9.85663e-05
rs16845761	T	0.00033015
rs1151303	G	-0.000241469
rs708318	A	-0.000241831
rs345585	G	1.966e-05
rs345584	T	-3.98561e-06
rs41524645	C	0.000166266
rs17778288	T	7.22541e-05
rs13321751	A	0.000168268
rs9849910	G	0.000162917
rs708287	C	-0.000166432
rs17778353	T	3.51899e-05
rs16845818	G	0.000194516
rs7637418	G	8.43715e-05
rs16845833	G	0.000104026
rs9875631	A	0.000167138
rs9876189	G	0.000136347
rs11927140	C	0.000159018
rs9830518	A	0.000164437
rs1440785	G	-0.000226808
rs1440784	G	0.000239003
rs9818486	C	0.000129901
rs1470146	G	-0.000227917
rs9874719	G	-0.000161549
rs708290	G	4.08422e-05
rs344671	G	6.13107e-05
rs344667	G	8.05301e-05
rs182948	C	0.000364522
rs344660	C	5.26848e-05
rs17174940	C	1.66744e-05
rs6801700	G	-0.000184049
rs1515525	A	0.000195771
rs12630685	T	2.55796e-05
rs12630221	A	1.76771e-05
rs346881	G	0.00017779
rs346890	T	0.000209458
rs826338	T	0.000226949
rs12497289	A	0.000188281
rs12634503	C	-2.8246e-05
rs1947581	G	0.000141924
rs12635722	T	0.000290918
rs16845957	C	7.96196e-06
rs1399781	A	-0.000136472
rs17780611	G	0.000262706
rs1304150	C	0.000116451
rs3914487	C	-7.94824e-05
rs3914484	G	-0.00010161
rs1120426	T	0.000210704
rs13071487	A	0.000163006
rs9290847	A	0.000183615
rs6788651	T	5.15286e-05
rs3914494	G	0.000166968
rs1515534	T	-0.000175499
rs12495689	T	0.000143261
rs7639166	C	-0.00014754
rs17781533	G	2.98277e-05
rs16845992	A	-0.000129878
rs7652417	T	-0.00012228
rs7645987	G	-0.000137414
rs11707000	G	-8.50536e-06
rs1849925	G	-0.000122628
rs10937315	A	-0.000107291
rs1606855	A	2.07227e-05
rs6441695	A	0.000115344
rs4399903	G	0.000114354
rs9825255	C	0.000140061
rs6810378	G	0.000123508
rs4579021	C	0.000160431
rs1492863	C	0.000129165
rs1492862	A	0.000121237
rs13071097	A	-3.03173e-05
rs10937343	T	9.53976e-05
rs2398838	A	0.000139473
rs1492881	C	0.000128198
rs1492880	C	0.000127696
rs16846063	A	-2.15669e-07
rs16846075	C	-2.94975e-06
rs1492872	T	-0.000118129
rs11919883	C	8.15606e-05
rs6441713	T	6.21668e-05
rs9869251	A	2.22315e-05
rs1304118	C	1.40921e-05
rs2398842	T	-8.82714e-05
rs4269090	C	0.000138136
rs1602757	A	-0.000125325
rs13098370	T	9.3708e-05
rs7612427	T	8.8067e-05
rs9831675	T	6.41774e-05
rs1389053	C	-7.07872e-05
rs1492885	A	6.30311e-05
rs13061385	T	0.00013979
rs2029659	T	-0.000225722
rs7639547	G	0.000114339
rs1492869	T	-0.000814431
rs1492865	T	-0.000807113
rs6769479	G	-0.00080377
rs6441728	A	-0.000120491
rs9833267	A	-0.000163432
rs6788478	A	-0.000141977
rs4352383	T	-0.000204665
rs11706808	G	0.000386114
rs6792532	C	-0.000175742
rs4521238	A	-0.000204676
rs4401370	G	-0.00022479
rs4459911	G	-4.44683e-05
rs11918152	C	-1.99633e-05
rs11919013	C	-1.98915e-05
rs6778525	C	-6.95465e-05
rs11921425	C	-2.64848e-05
rs4130857	G	-0.000119438
rs4314176	C	-5.85767e-05
rs4286440	T	-9.95247e-05
rs10937422	T	-6.16358e-05
rs4585205	G	-0.000120487
rs6806619	C	-3.03483e-05
rs4359820	A	-0.000127554
rs4602399	T	-0.000108176
rs12637597	T	-8.67779e-05
rs6803269	T	-4.04043e-05
rs6796129	T	1.52693e-05
rs9290938	A	-0.000191621
rs7640570	A	-0.000205356
rs11928984	A	-0.000716334
rs1584440	G	0.000134184
rs4856153	A	-0.000716627
rs4856154	C	-1.26397e-05
rs9290956	A	-0.000729446
rs9839752	A	3.84087e-05
rs2100194	T	-0.000719728
rs9839927	C	1.95406e-05
rs9814829	G	-0.00049422
rs1397924	C	-0.00011297
rs6785139	T	-0.000831361
rs4856159	A	-0.000560639
rs7639354	T	-0.000162117
rs6798135	T	-0.00013157
rs2122133	A	0.0001528
rs41353750	T	0.000146853
rs10937480	T	0.000220952
rs9883994	T	0.000158262
rs4856162	G	-0.000108199
rs4856074	C	-0.000132928
rs9853928	C	0.000201909
rs2895250	A	0.000203074
rs9824187	A	0.000218457
rs10804937	G	-5.89699e-05
rs1849184	T	-0.000772934
rs1606200	G	-0.000124617
rs7629407	T	-0.000766738
rs1606198	T	0.000575446
rs1511634	G	-0.000128758
rs9830752	G	-0.000127006
rs9870354	C	-0.000114727
rs2197838	T	0.000657944
rs1511627	T	-0.000771953
rs12498081	C	-0.000115785
rs1511647	G	-0.000121217
rs1511649	C	-0.000156798
rs1511650	G	-0.000159643
rs1104529	G	0.000127872
rs2895256	A	0.000659646
rs4856184	C	-0.000807313
rs10937540	C	-2.41535e-05
rs10937544	A	0.000302841
rs10937545	C	-4.36395e-06
rs6791123	C	-3.07189e-05
rs10511215	A	-2.34667e-05
rs2398878	C	-0.000260816
rs12631482	A	-0.000289414
rs17586294	G	-0.00116964
rs1511646	T	-0.000332843
rs12491842	T	0.000157967
rs6772983	C	-0.000230118
rs10511216	G	-0.000745105
rs6775909	T	-4.51068e-05
rs16846592	A	-0.000267317
rs2048469	C	-0.000216649
rs1511638	C	-0.000342238
rs6803099	T	-0.000284678
rs12485744	T	0.000243952
rs7628767	G	-5.86012e-05
rs17586840	A	0.000134631
rs10511217	C	0.000231992
rs16846607	T	-0.000680648
rs16846615	C	0.000732691
rs2398882	G	-0.000586527
rs2221828	T	-9.5253e-05
rs12633438	T	-5.42284e-05
rs4370037	G	-0.000101996
rs4856083	C	-0.000664812
rs16846632	A	-0.00063885
rs16846635	T	8.96083e-05
rs7629646	C	-8.28336e-05
rs9852111	C	-3.50243e-05
rs9291039	C	0.000238335
rs12233396	T	0.000843411
rs4856085	A	-0.000654518
rs6807417	C	-0.000642472
rs10511219	G	0.000147405
rs1379626	A	-0.000290134
rs2608464	C	-0.000286665
rs2677242	A	-0.000276513
rs995470	T	-0.000281678
rs1379623	T	0.000165675
rs2085533	C	0.000170134
rs2608432	T	0.000124952
rs2677219	A	0.000165102
rs1457830	C	9.14248e-05
rs9825206	T	0.000146898
rs1902832	T	0.000150267
rs1119110	T	0.000150451
rs2608418	A	9.698e-05
rs41340644	C	-0.000166488
rs41382547	C	-0.000144355
rs12635765	A	-0.000190702
rs2045483	A	0.000775102
rs2608423	A	0.000119708
rs16849322	G	-0.000155985
rs16849327	A	0.000105797
rs1379630	T	0.000194012
rs16849343	T	7.56366e-05
rs16849346	A	-0.00035741
rs1673866	C	0.000184134
rs6441763	C	-0.000321155
rs1379627	T	-0.000123689
rs1673869	G	0.000157674
rs1457832	G	0.000132689
rs1350387	C	0.000166096
rs1673865	C	0.000118069
rs11914291	A	-0.000245306
rs9812240	T	-0.000433697
rs2701784	A	6.84514e-05
rs9833469	A	-0.00051134
rs1733213	A	7.29085e-05
rs1733203	A	5.74385e-05
rs12054076	T	5.31853e-05
rs6799792	C	3.97319e-05
rs9824527	A	1.05061e-06
rs16849410	T	0.000334063
rs1673874	T	7.33413e-05
rs1673873	C	6.46516e-05
rs2061345	A	9.77528e-05
rs1172259	T	0.000128405
rs7611877	G	2.56374e-05
rs1172261	G	0.000102813
rs6763222	A	-3.15192e-05
rs9846927	T	-0.000252851
rs2608486	G	0.000101748
rs1540565	G	0.000103278
rs13065404	G	9.24453e-05
rs16849435	C	0.000196084
rs1921336	C	8.55713e-05
rs6437472	C	0.000147189
rs6437473	A	0.000131076
rs4303869	G	8.89662e-05
rs13076727	T	7.23062e-05
rs10511222	C	0.000117323
rs4132806	C	-0.000209452
rs9833794	T	-0.000164649
rs9856810	A	-0.000196235
rs9845713	T	-0.000185379
rs4856091	C	-0.000173592
rs16849459	G	-6.94858e-05
rs6797420	A	-0.000175606
rs6797644	A	-0.000184014
rs7617988	A	-7.8521e-05
rs6437480	T	-3.62798e-05
rs7637903	A	-0.000430892
rs7628112	G	-8.29965e-06
rs2398945	A	9.59735e-06
rs16849514	A	-0.000396968
rs6808622	A	-0.000386282
rs6797825	T	-0.000355192
rs12639516	T	9.05217e-05
rs6778674	T	0.00027358
rs2103355	G	-0.000105873
rs1165926	G	0.000165435
rs1666533	A	2.4889e-05
rs10154861	T	-0.000256956
rs10155039	C	-0.000300109
rs4420905	C	-0.000249402
rs4420906	C	-0.000257323
rs10154899	T	0.000229766
rs16849564	T	0.000551263
rs9834728	C	0.000199547
rs1920338	G	0.000194092
rs12633005	G	-0.000146177
rs1447964	T	0.000191093
rs9860145	G	-0.000128996
rs13324427	G	0.000169134
rs9819779	A	-0.00012732
rs1612989	A	-0.000232753
rs1666547	C	-0.000179595
rs1666555	G	-0.000150607
rs1345189	A	0.000551453
rs17533293	A	0.000330928
rs16849603	G	0.000542933
rs11917833	C	0.000335304
rs746170	C	0.000453016
rs1447961	C	0.000454066
rs13060037	G	0.000476975
rs7636855	G	0.000468906
rs6808059	T	-0.000277283
rs1165898	A	0.000606848
rs10933736	G	0.000555524
rs2197754	C	4.87383e-05
rs2044616	A	0.000218505
rs13316445	T	-0.000592763
rs7632326	A	0.000546369
rs10212611	C	-0.000306629
rs10212613	C	-0.000264389
rs9883601	G	-0.000580755
rs9827922	T	0.000574815
rs4894922	G	0.000596128
rs12695069	A	-0.000544018
rs7620137	C	0.000572922
rs13077592	G	-0.000535261
rs1447967	G	0.000519658
rs17534353	G	-0.000542736
rs6800935	T	0.000332141
rs7641572	G	-0.000358269
rs6796440	G	0.000492472
rs7653155	C	0.000781389
rs1920325	T	0.000517
rs9825714	T	9.11802e-05
rs12630106	C	0.000398544
rs9840961	T	0.00039529
rs7625044	G	-0.000592965
rs7622522	T	-0.000446693
rs6437491	C	0.000540975
rs6437492	C	-0.000683637
rs1104964	G	5.86937e-05
rs9838224	A	-1.76298e-05
rs11921067	T	0.00074722
rs2178419	A	0.000739608
rs4419405	A	0.00012215
rs11923348	T	0.0001913
rs12639084	A	0.000628899
rs17601317	T	0.000340868
rs1920330	T	6.87406e-05
rs1920331	T	0.000312261
rs2141621	A	4.95979e-05
rs9845994	G	7.56382e-05
rs9851087	G	7.78454e-05
rs1882006	A	0.000266414
rs35695636	C	9.0397e-05
rs1920346	G	9.27551e-05
rs7616188	T	7.91815e-05
rs2398918	C	0.000465281
rs2895264	A	0.000445617
rs2398912	T	0.000446961
rs11925785	T	0.000281617
rs9881249	T	0.00044293
rs13325125	T	0.000201199
rs2895261	T	0.000196769
rs11720308	G	0.000224878
rs10804426	C	0.000414304
rs11706663	A	0.000226575
rs4895051	C	0.000163367
rs34053484	T	0.00016736
rs4364199	T	-7.50964e-05
rs4343658	G	0.000215269
rs10804429	A	0.000182418
rs10933771	G	0.00017121
rs2713700	T	0.000717694
rs9809062	T	-9.4477e-05
rs6437511	G	-8.0782e-05
rs2713684	A	0.000581911
rs17434701	T	0.000143032
rs3749314	A	0.000110949
rs3749315	A	0.000307435
rs2576316	T	0.000129261
rs2895285	G	8.58944e-06
rs2399013	A	-0.00023536
rs9813792	T	-7.26056e-05
rs2713713	C	0.000441281
rs9823032	C	0.000242632
rs9842628	G	-0.000205739
rs9852058	C	-0.000225719
rs13061353	T	-0.000168272
rs6796616	C	-0.000197167
rs6806731	G	1.46073e-05
rs9871458	G	-0.000237036
rs2398958	C	0.000367097
rs9859555	A	0.000206241
rs2953143	G	-9.35628e-05
rs2713670	A	-3.53193e-05
rs1609731	A	-2.90891e-05
rs2953141	T	-5.18039e-05
rs2673478	G	-2.10067e-06
rs9838744	A	0.000164833
rs2090237	G	0.000340953
rs2673460	T	-0.000272905
rs1877997	C	-0.000155656
rs9851232	T	-0.000171684
rs2673468	T	-3.30141e-05
rs7653621	T	-0.000196348
rs2263357	G	-3.41285e-05
rs9827573	G	-0.000305648
rs1606842	A	0.000332782
rs3911814	T	-9.40692e-05
rs4131120	T	0.000158791
rs13080559	T	0.000120104
rs2961221	A	5.66159e-05
rs1599765	T	5.71987e-05
rs4895081	G	0.000235446
rs1606834	G	5.7791e-05
rs2961193	T	0.000106552
rs2961318	G	5.5783e-05
rs2961320	A	5.39295e-05
rs2961326	G	4.6128e-05
rs1877995	T	4.70592e-05
rs10933783	C	-0.00014298
rs12491455	T	-0.000106227
rs2961210	A	9.50893e-05
rs9844288	G	0.000118057
rs2961341	C	0.000103746
rs2961228	A	0.00010509
rs1610247	T	9.13041e-05
rs7643516	G	-9.33387e-05
rs2943735	T	0.000143684
rs2943733	A	9.12757e-05
rs11720334	G	3.66977e-05
rs2048790	A	0.000104276
rs2063816	G	-6.29298e-05
rs2961223	A	0.000279651
rs9288786	T	3.3983e-05
rs4525899	T	-9.93166e-05
rs9819153	C	-0.000100709
rs12633993	T	-0.000104616
rs6802846	T	-9.02126e-05
rs951101	C	-8.48403e-05
rs7626916	C	0.000193899
rs13093544	A	0.000186638
rs3996212	G	0.00016668
rs16850129	C	0.000162637
rs6785752	A	0.000171765
rs2685033	G	0.000181441
rs2961186	T	-0.000196422
rs1083406	T	0.000671783
rs777909	G	0.000638752
rs777937	T	-5.03334e-06
rs777932	A	0.000232454
rs6787043	A	0.0002225
rs777917	T	0.000255416
rs1521619	C	0.000245522
rs11711077	T	6.36683e-07
rs2947783	T	0.000256281
rs2633702	C	0.000234521
rs2685054	C	0.00024081
rs1521616	A	-0.000250463
rs1521615	G	0.000232115
rs2633650	T	8.80008e-06
rs9813174	A	-0.000167334
rs2607959	G	6.9245e-05
rs9851845	C	-0.000230925
rs1840956	T	6.25201e-05
rs777897	T	8.25894e-05
rs777896	T	7.86236e-05
rs1402746	T	0.000252384
rs2947786	C	7.63468e-05
rs2633667	A	0.000237971
rs13081218	C	0.000180397
rs7612918	A	0.000220502
rs2895287	G	0.000213919
rs9812771	C	0.00021708
rs10804434	A	0.000229387
rs777965	C	0.000264734
rs9845493	C	0.00025145
rs6809018	T	-0.000263505
rs6437534	G	0.000232871
rs7640427	A	0.000232288
rs6789374	G	0.000263794
rs713458	G	-0.000196063
rs9844843	A	0.000261356
rs3947974	A	-0.000231107
rs12634729	T	-0.000301218
rs10446267	G	2.5648e-06
rs2196493	C	2.80006e-05
rs6768068	G	-3.29065e-05
rs6437543	A	-6.68188e-06
rs1898218	G	1.22945e-05
rs13321530	C	-7.50486e-06
rs6437544	G	-1.5295e-05
rs1946724	C	4.13839e-05
rs1436335	G	-2.4852e-05
rs2895292	T	-6.43938e-05
rs9843093	A	-7.1182e-06
rs7646681	T	-5.33298e-06
rs1436329	A	-4.70375e-05
rs1975269	G	-3.55906e-05
rs9851350	G	1.68653e-05
rs10933793	G	-7.14684e-05
rs1541989	C	6.56712e-05
rs6782803	T	-4.01506e-05
rs6770042	C	-1.73752e-06
rs7649811	T	-0.00079163
rs11713106	T	-0.000773272
rs7646548	C	-0.000793181
rs1344860	G	-0.000244989
rs1344861	A	-0.000234054
rs1946725	T	0.0002941
rs10511230	C	-6.99479e-05
rs1436349	C	5.02789e-05
rs1436351	G	-7.29465e-05
rs11914438	T	0.00030117
rs9874718	C	-0.000244996
rs7616848	A	1.8635e-05
rs6777398	A	6.03006e-05
rs6766137	T	-0.000245532
rs6780872	A	5.89207e-05
rs4894891	C	0.000231297
rs12486139	C	0.000262054
rs10933795	A	5.98896e-05
rs9830592	C	2.89326e-05
rs16850684	A	0.000297831
rs4895115	A	0.000238883
rs4895116	A	5.88904e-05
rs1865784	A	-0.000239032
rs10511232	C	0.000169714
rs9870439	C	-0.000140751
rs6794834	C	0.000212488
rs993462	A	0.000773853
rs1992064	G	-0.000152422
rs12490814	T	0.000184857
rs1369909	A	0.000775127
rs6808509	C	0.000214795
rs6783013	T	0.000223882
rs11921789	T	-0.00016344
rs9860129	T	0.000439409
rs10804436	C	1.14341e-05
rs1816547	G	0.000203989
rs1393742	A	0.00021687
rs1369905	G	0.00081225
rs1393743	A	0.000214021
rs9860835	G	0.00021583
rs7618202	A	0.000188708
rs9288795	C	-9.98718e-05
rs13319705	C	-1.07084e-05
rs13320037	T	-8.97931e-06
rs11924932	C	-0.00015683
rs6771790	C	-0.000201069
rs1354280	A	-9.71065e-05
rs9854000	C	-0.000102584
rs9808934	T	-9.50872e-05
rs12495603	G	0.000178927
rs9869633	G	-9.50437e-05
rs13327829	A	-9.12216e-05
rs13324580	T	-9.7428e-05
rs13066011	G	-0.000170082
rs13327531	T	-8.19698e-05
rs10222610	G	-0.000100416
rs10222621	C	-9.8434e-05
rs11929686	G	-8.99655e-05
rs6797921	G	-9.24567e-05
rs17452316	G	-0.000146353
rs1393744	T	-8.75721e-05
rs9839209	T	-8.83422e-05
rs971551	C	-8.77833e-05
rs9682035	T	-3.57388e-05
rs9288796	G	-3.94213e-05
rs9838717	G	-9.97604e-05
rs16850758	T	-0.000123915
rs16850761	A	-0.000133088
rs16850763	A	-0.000124699
rs16850766	G	-0.00018536
rs6437554	A	-0.000137978
rs16850772	T	9.8449e-05
rs6781572	G	-0.000140138
rs17452768	T	0.000158424
rs7626601	C	-9.38815e-05
rs9883825	A	2.31209e-05
rs9819891	G	-0.000247036
rs7618382	T	-0.000109233
rs1503079	C	0.000113849
rs1503078	C	0.000101697
rs1566718	G	8.67142e-05
rs4894824	C	-9.11035e-05
rs17387379	A	3.03023e-05
rs4894900	A	0.000122549
rs1566716	T	0.000134022
rs11920182	C	-7.54737e-05
rs17453332	A	-0.000238264
rs9863924	G	0.000395801
rs12637494	C	0.000144095
rs10933802	A	0.00012777
rs13064544	A	0.000133202
rs12635716	A	0.000142054
rs11924063	A	-7.97545e-05
rs7609968	G	0.000143115
rs6437561	C	0.000136906
rs2895295	T	0.000131719
rs265859	A	-6.81236e-05
rs10933809	G	0.000129704
rs2654417	G	-6.38594e-05
rs2654247	G	-7.62083e-05
rs1503161	G	-0.000114765
rs2654238	C	-0.000142282
rs10511235	A	8.54717e-05
rs1393739	G	0.000548186
rs10511236	G	-6.01907e-05
rs10511237	C	-7.4448e-05
rs12630126	T	0.000112092
rs4894905	T	8.33402e-05
rs3843985	A	0.000288665
rs10451858	A	-7.47304e-05
rs9861329	T	0.000149468
rs17389893	C	-0.000118558
rs16850901	T	0.000358467
rs12639347	T	-4.85793e-05
rs16850919	G	0.000126694
rs16850936	A	-0.000315898
rs16850937	T	-0.000295342
rs6776849	C	-0.000408004
rs7626224	G	0.000262098
rs7628453	C	-0.000367525
rs1525847	A	-2.42863e-05
rs1568421	G	0.000136485
rs9874124	T	0.000268702
rs1007679	A	0.000276701
rs13097915	A	0.000453843
rs13061116	G	0.000455095
rs11926446	G	0.000442642
rs9846852	A	0.000260413
rs9834777	T	0.000450137
rs9851157	T	0.000438512
rs13069953	A	0.000191692
rs13087685	A	0.000167381
rs7611012	T	0.000130172
rs12631464	A	0.000169045
rs1525845	G	0.00012434
rs1716127	T	-0.000207535
rs7617806	A	0.000179289
rs9879334	T	0.000171846
rs2204490	A	0.000148064
rs4377508	G	0.000157633
rs9683082	C	3.15985e-05
rs1259380	C	-6.87112e-05
rs1546792	A	0.000142264
rs4894829	G	0.0001475
rs9824140	G	0.000156686
rs9843832	T	0.000136313
rs13322578	C	-0.000147209
rs1614316	A	0.00016731
rs1795306	T	0.000469929
rs16851027	T	0.000301762
rs9810233	A	-0.000100047
rs6437577	A	-0.000133533
rs9808894	G	-0.000125015
rs2141603	G	-0.000132253
rs4361309	C	-0.000392642
rs4263316	C	-0.000133568
rs1920198	T	-0.000393827
rs12495293	G	0.000465948
rs4894918	A	-0.000389642
rs1920201	A	-0.000104827
rs12638368	A	-0.000114248
rs7641707	T	-0.000383873
rs1438545	A	-0.000228536
rs1438544	G	-0.000567307
rs4894919	A	-0.000606415
rs4894920	T	-0.000575229
rs1438552	A	-0.000101174
rs6437581	G	-0.000498419
rs9869867	A	-0.000573882
rs7633625	G	0.000403776
rs4894921	T	-0.000182126
rs16851091	G	-0.00046924
rs12633488	A	-0.000466898
rs7618632	G	0.000183577
rs16851098	A	2.82697e-05
rs12488994	T	0.00024821
rs9288803	T	5.51253e-05
rs6779807	T	0.000271287
rs6767277	C	0.000255023
rs1438538	T	0.00023612
rs2895300	C	0.000313794
rs2007681	A	-0.000350547
rs751554	C	-0.000103424
rs2033802	C	6.97436e-06
rs13100098	T	0.000242293
rs13092913	C	0.000348898
rs9876906	C	-0.000122482
rs12630634	C	-0.000342484
rs11710166	C	0.000270644
rs7641185	T	6.24941e-05
rs7651901	A	0.00011193
rs41380949	A	7.29787e-05
rs6769302	A	8.59909e-05
rs6794273	G	0.000265914
rs16851175	G	0.000343107
rs7621905	A	-5.27168e-05
rs10511244	T	-0.00039022
rs9870921	G	1.83631e-05
rs9637375	T	-0.000362198
rs16851188	T	-0.000399477
rs2399046	T	0.000315663
rs7431531	T	-8.45013e-05
rs9819036	A	0.000325297
rs6769329	C	0.000460752
rs6804472	A	0.000471368
rs7652866	T	0.000421916
rs2291378	T	6.48943e-05
rs978436	G	0.000318388
rs7624777	T	-0.00038273
rs2171147	T	0.000138028
rs9843750	G	-0.000168657
rs3821492	A	0.000231319
rs3772556	C	-0.000110165
rs9842772	A	-0.000180451
rs6437601	A	-0.00021619
rs9811466	C	-0.000281775
rs3772554	G	0.000106363
rs3772551	G	0.00010173
rs1044240	A	-0.000214066
rs2279389	G	-0.000280497
rs526297	C	-0.000491207
rs481177	G	-0.000216216
rs485922	A	6.23429e-05
rs519016	G	9.04348e-05
rs629187	A	8.64665e-05
rs16851279	T	0.000191674
rs9855810	A	-5.46116e-05
rs10933821	T	-0.000356021
rs3772547	A	0.000484726
rs495691	G	-0.000349389
rs587467	C	-0.00012013
rs13317567	G	0.000374576
rs9876895	A	-0.000159845
rs13073764	T	0.00055197
rs7610031	A	-0.0001207
rs2030515	G	-0.000397027
rs474355	A	-0.000491397
rs13067252	C	0.000553793
rs7643664	C	-0.000314546
rs9859785	C	-0.00014019
rs2049217	A	-0.00020636
rs610047	T	2.96675e-05
rs13325976	C	-0.00012557
rs627925	T	0.000227396
rs11559013	G	0.000363666
rs1157	G	-1.08764e-05
rs9838585	T	-1.8243e-05
rs13081408	C	0.000386616
rs9288812	G	-9.935e-05
rs10511245	A	-0.000109581
rs10433370	T	-0.000106218
rs10433373	T	-8.79262e-05
rs736652	A	0.000128316
rs894934	G	0.000104731
rs4894936	T	-6.35877e-05
rs9857831	T	-0.000221629
rs16851413	C	-0.000399774
rs1550712	T	0.000176124
rs7624530	G	-0.000427319
rs2034157	A	0.000199948
rs4894940	C	0.000138775
rs3772536	G	-0.000440247
rs1546733	C	0.00012979
rs2301044	T	0.000201722
rs10933830	T	0.000172656
rs3772534	C	-0.000423598
rs1443108	C	-0.00026212
rs2305037	C	0.000260054
rs2301043	C	-0.00038608
rs726443	T	0.000176111
rs7624400	G	-7.82819e-05
rs2305035	G	-0.000419286
rs9288817	G	-0.000257657
rs17280845	C	0.000259848
rs1867189	G	-0.00027199
rs9880861	T	-0.000279066
rs17202341	A	0.000302513
rs9657924	C	0.000496668
rs9859953	C	-0.000258076
rs2289746	T	0.000281524
rs6809776	C	0.000486398
rs1550711	C	9.68641e-05
rs2197208	C	7.432e-05
rs2301028	A	0.000525397
rs1947000	T	7.50285e-05
rs1867191	C	0.000107955
rs3772515	T	-0.000295394
rs13060223	A	-4.98986e-05
rs9814582	C	-6.33762e-06
rs7638504	T	-6.60841e-06
rs6780432	A	2.4656e-05
rs10460808	A	0.000189508
rs12486371	G	-0.000254219
rs10804442	C	-6.91206e-05
rs2120103	G	-0.000546294
rs769315	A	-4.39016e-05
rs769317	C	-0.000107232
rs12632980	G	2.66093e-05
rs12497428	A	-3.18804e-05
rs6795961	G	-5.5108e-05
rs9838755	T	-9.39301e-06
rs16851630	G	0.000113147
rs7631771	T	-0.000137467
rs1867194	T	-0.000495604
rs6791765	T	-0.00035628
rs6778745	C	-0.000347913
rs6782206	C	-0.000249872
rs7639888	T	-0.000278224
rs12185980	T	0.000169381
rs7651784	T	-7.34123e-05
rs2028597	G	0.000153469
rs2055559	C	-0.000616081
rs2089091	G	-1.97213e-05
rs1814078	A	0.000616032
rs4894956	A	-0.000534803
rs10511246	G	-2.14982e-05
rs9841500	C	-8.99505e-05
rs9657904	T	-1.26898e-05
rs6437624	C	-0.000108637
rs4469007	A	0.000636758
rs1910499	G	-3.50733e-07
rs7637327	T	-0.000114837
rs3957515	T	0.000520748
rs9870075	G	0.000168378
rs2174233	A	0.000293252
rs16851797	G	0.000343103
rs2470705	A	8.24389e-05
rs2455881	T	6.59607e-05
rs1503920	A	-4.28219e-07
rs16851846	C	0.000183859
rs6437632	G	0.000666796
rs2655044	G	-0.000175031
rs13062596	G	-0.000229327
rs6774974	C	0.00063535
rs6787984	C	-0.000624088
rs2655030	C	-0.000136345
rs16851890	G	-0.000200554
rs2455879	G	-0.000210567
rs9863266	G	0.00014755
rs2618321	C	-0.000224282
rs2655023	G	-9.75125e-05
rs2655022	G	-9.35141e-05
rs9868510	C	4.10913e-05
rs2655019	C	-9.77288e-05
rs3898308	G	0.000103383
rs340073	C	-0.000149557
rs340063	A	-0.000143065
rs340060	G	-0.000129399
rs6802262	A	-0.000361727
rs7642557	A	-5.56646e-05
rs7642650	A	-2.27857e-05
rs17807129	G	0.000354955
rs7653576	T	-0.00136153
rs2399060	T	0.000376214
rs12493634	C	0.000376281
rs6763166	A	0.000362882
rs7632765	C	0.000307078
rs1585724	A	-7.64565e-05
rs7635142	C	0.000295793
rs7637225	A	2.05895e-05
rs874439	A	0.000104689
rs12487823	A	0.000599096
rs767150	G	0.000283395
rs7641450	C	0.000415887
rs16852039	C	7.35475e-05
rs931081	A	0.000318748
rs16852060	T	0.000160847
rs7610875	T	-0.000636022
rs17201890	G	0.000201323
rs17201939	T	0.000183711
rs17201989	C	0.000126061
rs13078040	C	7.11858e-05
rs1373737	T	-0.000185413
rs4894986	C	-0.000171009
rs4894988	G	-0.000172457
rs9812174	C	-7.68988e-05
rs6809315	C	-0.000187042
rs870146	G	0.000151689
rs9872358	A	-0.00019183
rs7632189	C	-0.000167333
rs9838807	C	0.000180038
rs6793744	C	-0.000172979
rs1871274	G	-0.000198154
rs13061259	A	0.000160638
rs9790068	A	0.000161319
rs12495814	C	0.000136675
rs12487066	T	0.000136176
rs13060546	G	0.000138719
rs12488989	A	6.34189e-05
rs12497363	G	-3.09185e-05
rs10511254	G	2.49217e-05
rs6414232	T	-0.000321615
rs12489296	T	-1.003e-05
rs13085623	T	1.49707e-05
rs35936321	A	5.35903e-05
rs12497596	C	-0.000613252
rs1445080	C	-0.000547129
rs9879608	A	-0.000548147
rs10222671	A	-0.000174519
rs6798172	T	0.000439185
rs4455351	C	-0.000366715
rs9866721	T	-0.000351008
rs16852308	C	0.000395371
rs1921453	T	-0.000299482
rs9880384	T	-0.000344241
rs9880416	T	0.000199367
rs4429664	C	-0.000325143
rs9871871	C	-0.000329724
rs7609878	G	-0.000313496
rs7614488	T	-0.000405639
rs6437659	G	-0.000393512
rs9848890	C	-0.000342624
rs9853623	G	-0.000330818
rs9873496	T	4.0667e-05
rs9878197	A	-5.47107e-05
rs11927143	G	0.0004257
rs2895309	T	5.54117e-05
rs2399091	G	4.9789e-05
rs7620758	T	7.33247e-05
rs7627494	G	-0.000180812
rs6437662	C	-0.000189668
rs2399082	C	-0.000191784
rs4594651	C	-0.000173659
rs7653570	T	-0.00011702
rs10933844	G	0.000345146
rs4461450	T	3.89822e-05
rs9831569	C	-0.00010576
rs11926785	A	0.000324695
rs10511256	T	0.00052708
rs10933848	G	-0.000394111
rs17177483	T	-0.000389924
rs2895310	A	0.000305835
rs12631681	A	-0.000384022
rs12631735	A	-0.000397123
rs16852439	T	-0.000320521
rs11707303	T	-0.00036152
rs13319375	A	0.000204542
rs17177903	T	-0.000360996
rs6777538	T	-0.000372051
rs16852448	T	0.000391875
rs16852450	T	-0.00038306
rs9828827	T	0.000232573
rs6773325	C	0.000285672
rs6437668	A	-0.000391017
rs7616267	G	-0.000374077
rs4494962	C	-0.0003497
rs12637225	T	-0.000368071
rs9870951	T	2.64577e-05
rs4504189	T	0.000402612
rs7651003	A	0.000592872
rs4894850	T	0.000222457
rs10933849	C	-0.00024389
rs4602428	C	0.000225033
rs1445059	A	8.77421e-05
rs722813	C	-5.86758e-05
rs722812	T	5.40032e-05
rs9831914	C	-3.06073e-05
rs1955156	C	-0.000448995
rs2712470	G	-0.000415828
rs9853784	T	4.90106e-05
rs9845337	C	8.35623e-05
rs2712464	T	-2.40169e-05
rs12494146	C	4.03047e-06
rs1023807	T	-0.000408045
rs2921253	G	9.80059e-05
rs2921256	C	8.4997e-05
rs2590195	T	-0.000169546
rs7627016	A	2.31023e-05
rs2590174	G	-8.00778e-05
rs2084034	A	-0.000492738
rs2084037	C	-0.000201151
rs715986	C	-0.000145236
rs9845005	G	-1.60729e-05
rs2440834	T	-8.50991e-05
rs1596694	T	-0.000452343
rs1867557	T	-0.000471145
rs10933858	A	-0.00018737
rs13058741	G	-0.000413004
rs2712494	T	-3.95431e-05
rs6437676	A	-7.7766e-05
rs986692	C	-8.9174e-05
rs994422	T	2.96982e-05
rs13077519	C	-0.000156977
rs920937	C	-9.10507e-05
rs9861447	A	-8.90001e-05
rs12491921	T	7.2788e-05
rs2590213	C	0.000146598
rs2590212	G	3.27371e-05
rs2712447	T	-0.000149306
rs7614427	A	3.75622e-05
rs2921262	G	-8.03432e-05
rs2590199	G	-5.11149e-05
rs2715252	A	1.02264e-06
rs2590201	T	-3.4933e-05
rs2590203	G	-5.8767e-05
rs16852663	C	-9.22821e-05
rs2590187	A	-5.6923e-05
rs2399106	T	8.1676e-06
rs13089498	G	-7.61728e-05
rs12637137	C	8.07472e-05
rs4440151	G	-8.35302e-05
rs7651154	G	-6.86597e-05
rs7613212	G	8.6062e-06
rs2399116	C	-6.74799e-05
rs7612369	G	0.000114322
rs7636315	T	0.000121703
rs9853790	C	-6.984e-05
rs6802085	A	0.000145164
rs4456895	C	3.00365e-05
rs4130337	A	0.000106378
rs7632792	G	3.39906e-05
rs6437687	T	0.000106803
rs6787715	C	0.00013037
rs4447801	T	-5.69392e-05
rs6774644	T	0.00013897
rs12633892	A	0.00012554
rs7613153	C	0.00013614
rs7611614	T	0.000135609
rs7617430	G	8.85061e-05
rs9837471	A	0.000191591
rs12488048	T	0.000238617
rs4530563	G	-6.5666e-05
rs4443209	T	-2.39945e-05
rs6437697	T	-2.4539e-05
rs4353831	G	-3.33303e-05
rs4446241	A	-8.70648e-05
rs2399113	A	-8.33622e-05
rs2895316	T	-0.000162622
rs12632778	T	-0.000503169
rs1915327	T	-0.00049682
rs4895024	T	-0.000450381
rs6796153	T	0.000561751
rs1520711	C	-0.000132246
rs1402304	A	2.33544e-05
rs6796767	C	0.000473354
rs4895039	G	0.000203322
rs10511259	C	-0.000136519
rs939452	A	0.000203653
rs16852987	A	-0.000198098
rs6779049	C	0.000218538
rs2399117	T	-7.0973e-06
rs4895042	C	0.000111471
rs6787966	C	-0.000225913
rs12637775	T	-0.000215034
rs709569	T	-0.000287152
rs2682516	T	-1.0378e-06
rs2682519	A	-0.000267348
rs709570	G	-0.000242254
rs9815698	T	0.000192581
rs1915332	G	0.000357298
rs773233	A	-5.09817e-05
rs16853065	T	0.000161777
rs1709915	C	-3.41261e-05
rs16853082	C	0.000144264
rs1517605	T	-0.00031826
rs1712541	A	-0.000155625
rs16853114	T	-4.97529e-05
rs1709949	C	-8.21513e-05
rs2056115	A	-3.10424e-05
rs1712586	A	-8.32095e-05
rs4637313	T	-0.000123374
rs1399729	A	-7.18014e-05
rs6437715	A	6.79129e-05
rs41525751	T	7.56563e-05
rs4536861	T	-6.52157e-05
rs7613127	A	0.000640058
rs6437717	T	-0.000182239
rs1709962	T	-0.000196132
rs13063911	G	-0.000123106
rs1712599	A	-0.000117537
rs7650236	G	-8.6337e-05
rs9828598	G	0.000443729
rs6792401	A	8.5734e-05
rs4345063	T	0.000298168
rs6781540	A	0.00029352
rs9821348	G	0.000250483
rs9872599	G	0.000287139
rs9816953	T	0.000272975
rs9844646	A	0.00024328
rs1528313	A	-8.86102e-05
rs1528312	C	-0.000158684
rs9875401	C	0.000218434
rs6785880	A	-0.000151668
rs4422306	T	0.000194165
rs1528308	A	-0.000187126
rs9832801	G	0.000188238
rs9288843	C	0.000275255
rs11917688	T	-2.75759e-05
rs9848096	A	-0.000123753
rs6773438	G	-5.26317e-05
rs7651311	A	-9.67723e-05
rs16834059	G	-9.39805e-05
rs1919008	A	-0.000138724
rs9863794	C	-3.81566e-05
rs6437726	A	-1.75636e-05
rs1919005	A	1.41614e-05
rs9830097	C	-9.66612e-06
rs9850113	T	3.14561e-06
rs7640923	T	-6.4337e-05
rs6798375	T	-1.23862e-05
rs1528310	C	-3.84291e-05
rs1881310	T	-2.76719e-05
rs6437728	G	-5.73803e-05
rs1609285	T	6.41524e-06
rs7636038	A	-0.00035535
rs6791146	C	-0.000329376
rs9867707	C	0.000327359
rs1547589	T	-5.87197e-05
rs11915523	A	-0.000365012
rs9819838	A	8.74174e-05
rs7651766	C	-9.93315e-05
rs7644204	C	-0.00039645
rs1283092	T	-2.0377e-05
rs1283102	G	0.000135029
rs1283101	A	0.000152944
rs1283098	G	-1.12407e-05
rs12489299	G	6.34781e-05
rs3849195	A	4.37635e-05
rs9855440	A	5.26924e-05
rs9855461	A	-0.000529836
rs16853338	G	0.000185287
rs12495060	C	0.000205685
rs9832228	T	-0.000535416
rs13321184	A	-0.000574769
rs2553946	A	-0.000228082
rs4855602	G	0.000200969
rs7641355	C	0.000229205
rs13097136	T	0.000234002
rs12629430	G	0.000228681
rs7639744	A	0.000206995
rs10933899	G	0.000175718
rs9682344	T	0.000175619
rs2553955	C	-0.000187659
rs9856825	C	0.000171524
rs9872246	G	0.000183983
rs9855687	G	0.000175404
rs2162185	C	-2.78073e-05
rs2042686	G	-0.000127297
rs12695170	C	9.45076e-05
rs793534	T	-0.00029224
rs709550	C	-5.22693e-05
rs697963	C	-0.000291048
rs9831953	G	-0.000220016
rs9842375	C	0.000158922
rs2673640	G	-0.00022099
rs793544	T	-0.000287945
rs9824049	A	8.76871e-05
rs793598	C	-0.000293415
rs709561	G	-0.000267739
rs709564	G	-0.000232912
rs3811061	C	0.000256039
rs793551	A	0.000105732
rs793553	C	0.000193384
rs793556	G	0.000142951
rs7610766	C	-8.5081e-05
rs2673644	T	2.32977e-05
rs709566	A	9.963e-05
rs796981	T	0.000142025
rs809417	G	0.000182816
rs793541	G	9.6785e-05
rs2673647	A	-0.000117635
rs793550	G	0.000147958
rs7630522	T	-2.93483e-05
rs9836395	A	6.47585e-06
rs41517052	G	3.73575e-06
rs1282549	T	0.000414708
rs4597706	G	1.59822e-05
rs7625409	T	0.00011122
rs13092989	T	1.36269e-05
rs6437735	T	-9.49418e-05
rs41503446	T	-6.71913e-05
rs1850344	A	6.69077e-05
rs1282536	A	8.62587e-05
rs1040194	G	6.71186e-05
rs1282546	G	6.79576e-05
rs1516825	C	-9.92424e-05
rs1356915	T	-0.000134701
rs657302	T	6.37697e-05
rs674217	A	-0.000206965
rs664595	C	2.73773e-05
rs507078	G	-0.000169652
rs1875461	C	-8.19097e-05
rs627179	T	-0.000152684
rs674779	C	-0.000127213
rs586203	T	-0.000132265
rs9877739	T	-9.74953e-05
rs669706	A	-0.000128586
rs747103	G	1.42474e-07
rs576698	G	-0.00012436
rs583305	G	-0.000126317
rs1282401	A	0.000403652
rs16853678	T	0.000251388
rs16853679	C	0.000235404
rs13063602	G	-6.34703e-05
rs670752	G	-0.000258375
rs696377	G	-8.56787e-05
rs709529	G	-0.000175808
rs9288851	A	-6.92702e-05
rs526034	T	0.000178201
rs602959	C	-0.000110302
rs9856673	G	-4.10373e-05
rs631400	C	-0.000253472
rs17204920	C	-0.000216244
rs643938	T	1.8509e-05
rs16844855	T	9.17185e-05
rs590388	G	0.000131908
rs638702	C	-0.000208525
rs595192	G	7.22166e-05
rs700417	A	3.19641e-05
rs28666434	A	-6.67017e-05
rs9867809	C	-4.44251e-05
rs13098734	C	-4.78206e-05
rs9858953	C	-0.000311453
rs13091609	A	-0.000725912
rs13096487	A	0.000117531
rs17206415	A	0.000112331
rs9875732	T	0.000154133
rs11710737	A	4.39398e-06
rs6437740	T	-0.00017106
rs2049339	T	0.000277185
rs2049340	A	0.00027896
rs10804463	A	5.64076e-05
rs16853820	T	-0.000206642
rs9871235	G	0.000105223
rs17812907	A	6.16613e-05
rs6437745	G	0.000230664
rs9844996	G	-0.000202726
rs17207620	A	3.3848e-05
rs12330842	T	-0.000217778
rs9813554	C	-0.000211113
rs9849845	G	-7.69789e-05
rs11720764	G	8.42659e-05
rs10933916	T	-4.64906e-05
rs7645507	C	-6.04621e-05
rs2163728	A	-6.97303e-05
rs4392414	T	-5.20307e-05
rs6789170	G	0.00012205
rs6792298	C	0.000128271
rs4404444	T	0.000159274
rs709521	C	-0.00011841
rs6778247	G	-0.000198757
rs709515	T	-0.000205441
rs1700452	A	-0.000104343
rs1437233	C	-0.000107344
rs1700456	C	-0.000122321
rs697954	A	-6.56062e-05
rs697952	T	0.000167192
rs858823	G	-7.23085e-05
rs10933925	C	-9.78017e-05
rs1437238	G	-0.000111321
rs12638978	G	-0.000117371
rs16854040	A	0.000143363
rs1437236	C	-0.000357568
rs7625167	A	5.14062e-05
rs4974372	A	4.52627e-05
rs6437758	T	-0.00011312
rs6785736	A	3.0926e-05
rs11920000	T	0.000126248
rs6774951	G	1.18288e-05
rs10933928	G	-0.000332629
rs2399218	C	-0.000368426
rs7650758	A	-0.000321744
rs4431105	T	-9.00082e-05
rs6790356	G	7.87972e-05
rs11711293	A	-0.000316218
rs709505	T	-0.000194615
rs9877634	C	0.00022369
rs840281	A	-0.000447221
rs709500	A	-0.000375039
rs709496	T	2.57409e-05
rs709465	G	0.000139731
rs6769636	A	0.000134494
rs1368258	G	0.00014416
rs7649924	A	-0.000371575
rs1866001	T	0.000391976
rs709442	C	0.000384358
rs696372	C	8.62405e-05
rs696371	C	1.91933e-05
rs10804466	G	-0.000275664
rs9859911	A	-0.000185974
rs9860959	T	-1.87623e-06
rs12494209	T	-6.10837e-06
rs7622560	C	0.000275732
rs11712272	C	5.26554e-05
rs1006044	C	-0.000104149
rs10933931	C	-6.69301e-05
rs162066	C	-0.000440198
rs17231503	G	4.60377e-05
rs7635063	G	-4.65275e-05
rs162064	T	3.02312e-05
rs326356	A	4.46331e-05
rs4855619	C	-0.00030392
rs4855620	C	0.000144562
rs12490871	A	-0.000339635
rs7648181	C	4.76294e-05
rs162070	G	-8.05993e-05
rs4855552	G	0.000142462
rs179046	G	-7.08811e-05
rs721328	C	-0.000474045
rs7633919	C	-0.00030064
rs162074	G	0.00018919
rs326351	C	0.000185569
rs326352	A	0.000186379
rs6769732	T	-5.29677e-05
rs327154	A	9.89378e-05
rs13093976	G	0.000195067
rs9822398	T	-0.000244942
rs16854238	C	-0.000440318
rs1435635	G	-0.000678945
rs10514750	G	-0.000179463
rs17232450	C	-0.00019154
rs13082569	C	0.000185794
rs326345	A	9.58659e-05
rs17232556	C	-0.000170179
rs428321	T	0.000453749
rs17828926	T	-0.00015673
rs17232836	C	-0.000202738
rs3792335	A	-0.000715944
rs3804644	T	8.09518e-05
rs9840611	A	-0.000199923
rs3828376	C	-0.000527868
rs1898027	G	0.000449906
rs9854728	A	-0.000157372
rs9841882	T	-0.000148206
rs16854283	G	-0.000440888
rs921582	G	-0.000157345
rs720022	C	6.58555e-05
rs9878221	T	-0.000145926
rs1289745	C	0.000228884
rs1289744	C	0.000219304
rs11924195	C	-0.000155188
rs1289757	G	0.00023444
rs1034496	A	-0.00016656
rs12632400	G	-0.000443107
rs2966580	G	-0.000290836
rs9827766	T	-0.000308624
rs2219332	T	-0.000305981
rs7636464	T	-0.000199896
rs7622810	T	-0.000198321
rs13084160	A	-0.000324281
rs4855632	T	-0.00032619
rs11720065	C	-0.000372328
rs2100581	T	-0.000333576
rs7630231	A	-0.000328638
rs9834667	T	-0.000345197
rs7625014	T	-0.000306562
rs7625171	T	-0.000343052
rs7613885	G	-0.000349031
rs1463429	T	-0.000314225
rs768342	G	-0.000217272
rs9637379	T	2.04231e-05
rs9637380	A	-0.000222879
rs6794038	G	-0.000160965
rs9288866	T	-0.000236638
rs10933936	G	-0.000160188
rs10933937	G	6.13777e-05
rs6768207	A	-3.13288e-05
rs16854433	T	9.76722e-05
rs17830898	T	9.93507e-05
rs16854447	A	5.29494e-05
rs16854451	C	4.12923e-05
rs12634962	T	9.30666e-05
rs2204814	G	-7.24983e-05
rs7643193	T	-6.2646e-05
rs6808592	T	0.000398296
rs1463424	C	-7.43301e-05
rs7643006	G	-5.99207e-07
rs936261	A	-1.37857e-05
rs6769972	T	1.74298e-05
rs1870009	A	1.20804e-05
rs6788744	A	-1.87871e-06
rs6788771	A	0.000251004
rs9846218	T	-1.92026e-06
rs6779254	T	-6.29257e-06
rs2124741	C	-0.000406581
rs2124740	G	-0.000399778
rs6779650	T	-5.92572e-05
rs9288868	T	-8.19398e-05
rs3792332	C	0.000195307
rs6779094	C	9.48908e-05
rs4855644	C	-5.93466e-05
rs2124736	G	9.60485e-05
rs12497469	G	0.000226344
rs2061244	A	-3.33475e-05
rs1463431	C	0.000531567
rs1456714	C	-0.000515524
rs4855650	G	-0.000329691
rs1379103	T	-0.000584031
rs4855651	A	-0.000334725
rs10511271	C	-0.000177293
rs4855559	G	-0.000356472
rs13087507	G	8.51097e-06
rs6786473	G	0.000136223
rs6799532	T	7.11388e-06
rs4273371	T	0.000136024
rs6768511	A	-4.06939e-05
rs17537587	G	-6.01351e-05
rs936266	C	-0.000349674
rs3957543	T	-0.000306576
rs6806765	T	-0.000126462
rs1456711	A	-0.00011527
rs9873504	C	-0.000109453
rs2399233	C	-0.000158703
rs2399234	A	-0.00014486
rs10933943	C	-9.1449e-05
rs12493171	T	-0.000109184
rs12186052	T	-2.85418e-05
rs1456722	T	-3.15371e-05
rs1350235	C	-7.08624e-05
rs3900940	T	-3.04961e-05
rs11716039	T	0.000186762
rs6798256	T	0.000102734
rs7639652	G	9.29105e-05
rs12638212	G	-0.0001136
rs7652606	G	0.000115
rs3996017	C	3.07378e-05
rs6766564	G	4.56285e-05
rs3957557	T	5.94984e-05
rs12632352	G	-0.000103554
rs3957558	T	-0.000155258
rs13067035	A	0.000150163
rs12488437	A	-0.000100381
rs11718605	C	-0.000159207
rs3957559	T	9.46564e-05
rs11917965	A	7.09281e-06
rs9868484	G	9.53807e-05
rs4299484	C	7.40081e-05
rs7648034	G	-4.28545e-05
rs4855654	T	-7.62008e-05
rs9827747	C	7.06733e-05
rs3100640	G	9.05557e-05
rs2603133	G	0.000109492
rs7635180	T	-4.85505e-05
rs2688255	G	0.000184313
rs1454196	T	2.98046e-05
rs1840274	A	-0.000137611
rs1454197	G	0.00011096
rs959377	G	8.0474e-05
rs2603127	G	0.000117362
rs9288877	C	-0.000163585
rs6784002	A	3.19195e-05
rs16854703	T	0.000257378
rs3816487	A	0.000166388
rs2305514	T	9.09111e-05
rs9866406	T	-0.000248958
rs2924708	G	0.000250986
rs2278911	C	0.000271323
rs16854718	T	-0.000212593
rs2603119	T	0.000114777
rs11709183	T	-2.67543e-05
rs10511272	C	-2.37274e-05
rs9816505	G	-0.000121978
rs10933952	A	5.78094e-05
rs7637408	T	6.64618e-05
rs12496990	T	0.000300307
rs10511273	C	-0.000200673
rs1470910	G	-0.000239696
rs1454195	C	0.000175486
rs12493768	A	-0.000211026
rs2399236	T	0.000100686
rs4855660	T	-0.000291665
rs2399235	A	-0.000264272
rs2966557	G	0.000102844
rs1377843	A	4.38077e-06
rs9862810	G	-0.000252979
rs6437789	C	0.000106821
rs4635711	A	7.27963e-05
rs12486790	G	-0.00022947
rs4410447	T	-0.000257525
rs7636263	A	0.000167588
rs13059124	C	-3.68418e-05
rs9878553	A	9.06917e-05
rs4855662	A	-0.000243494
rs7648331	G	0.000134132
rs7618314	T	0.000505958
rs4561844	C	0.000430173
rs3902849	T	-5.23951e-05
rs12637723	A	-3.22767e-05
rs12494937	G	0.000403604
rs7633235	C	1.90279e-05
rs9842725	C	1.37514e-05
rs10933957	C	0.000370438
rs13321325	G	1.60645e-05
rs726945	A	-6.41087e-05
rs746546	C	8.09851e-06
rs736328	C	1.73444e-05
rs736327	C	-3.00981e-05
rs12638893	T	3.51294e-05
rs34240828	T	5.75317e-05
rs6437795	T	7.49993e-05
rs9815057	C	0.000104502
rs6804995	G	-1.20883e-05
rs12695186	G	4.28392e-05
rs9878093	A	0.000136955
rs1107337	G	-2.75726e-05
rs11708527	G	-2.7747e-05
rs3811687	C	-3.97838e-06
rs3762793	C	-0.000123589
rs1374824	T	-3.98505e-05
rs11917000	A	-5.52105e-05
rs10933962	A	0.000184951
rs4146282	G	-6.38749e-05
rs16844883	T	7.42314e-05
rs6794031	A	0.000229212
rs11710512	C	-0.000317218
rs12492162	C	0.000139746
rs17289265	G	0.000182767
rs1947148	C	-9.0792e-05
rs11924883	G	2.67034e-05
rs7635702	T	-0.00045263
rs6787790	C	-2.45106e-05
rs11919162	T	-0.000265927
rs7635474	C	-0.00052951
rs2715738	C	-0.0002508
rs2922111	T	5.42365e-05
rs12634707	C	4.66566e-05
rs2715677	A	6.32868e-06
rs2593822	T	-0.000249273
rs4507261	A	-3.78574e-05
rs10933964	A	0.000170191
rs2953339	G	-0.000165709
rs3762792	A	0.000226684
rs2715694	T	7.47037e-05
rs3811686	C	-7.32913e-05
rs13080704	T	-8.81841e-05
rs2715725	C	-0.000482138
rs2715713	T	-7.96801e-05
rs2593831	T	-9.19603e-05
rs1447713	T	2.21654e-06
rs7609997	G	-4.43775e-05
rs2715716	G	2.14971e-06
rs2715718	C	-1.63225e-05
rs2715729	G	2.4131e-06
rs6764854	C	2.33908e-05
rs10804473	A	1.27003e-05
rs7633744	G	2.68746e-05
rs6437802	A	-0.00021868
rs41454852	C	0.00023149
rs12152466	T	-0.00032169
rs7641561	G	-0.000316682
rs4499605	T	0.00039825
rs1962162	G	-0.000268522
rs6437804	T	-0.000123324
rs11715374	T	-0.000199011
rs13320874	C	0.000236109
rs12497925	T	-2.60675e-05
rs12637387	C	-2.88765e-05
rs12496311	C	-2.30769e-05
rs4535234	A	0.000172271
rs2399250	A	0.000123837
rs4533659	A	0.000169412
rs4855674	A	0.000559541
rs6791441	C	-0.000152516
rs6804162	T	-0.000122967
rs2715687	C	-0.000312796
rs11914999	G	-0.000165727
rs2246219	C	-0.000218599
rs17592148	G	1.75925e-05
rs9842454	C	-9.54905e-05
rs2593919	G	-0.000275019
rs6801753	A	-9.52176e-05
rs1542216	A	-0.000300946
rs2252973	A	-0.000267611
rs2252967	C	-0.000309624
rs2715760	T	-0.000332718
rs10490845	G	3.49524e-05
rs2715755	A	-0.000258219
rs2248654	A	-0.000257592
rs2715750	G	-0.000250624
rs2593943	G	-0.000289851
rs2593950	A	-0.000294033
rs6783997	C	-0.000125855
rs2715735	A	-0.000292515
rs6784419	C	-0.000114139
rs2715734	A	-0.000365767
rs6807283	T	-0.00012859
rs2593957	T	-0.000284372
rs2593958	G	-0.00028323
rs2593959	C	-0.00028345
rs2290057	C	0.00033158
rs2593961	C	-0.000453208
rs10490846	T	-8.04437e-05
rs1156094	T	-0.000287195
rs3804705	T	-7.87393e-05
rs2715698	G	-0.000295141
rs3804701	A	-1.20341e-05
rs2715701	C	-0.00048061
rs2593973	C	-0.000289955
rs11713944	G	-0.00029021
rs7637739	G	-0.000385041
rs13072610	A	-0.000474843
rs9879907	G	-7.8571e-05
rs2029001	C	-8.67296e-05
rs6437813	A	-0.00107206
rs6765616	A	-0.000127858
rs6782469	C	-0.0002942
rs3804690	G	-0.000479038
rs13322246	G	-0.000117654
rs13094869	T	-0.000308763
rs3762697	T	-0.000384226
rs3762696	A	-0.000293426
rs3762695	T	-0.000385618
rs9841629	T	-0.000112608
rs12695192	T	-0.000288289
rs3804681	G	-0.000293341
rs7626262	G	-0.000107196
rs921172	G	-0.000297545
rs13075225	C	-0.000252836
rs13075660	G	-0.000511945
rs7653625	A	-8.6041e-05
rs13086910	C	-0.000397392
rs13087474	C	-0.000304364
rs17304191	G	0.00027307
rs6799646	G	-8.68393e-05
rs16855331	A	-0.000521985
rs7653651	G	-8.39088e-05
rs13060344	G	-0.000510799
rs895738	T	0.000197178
rs2305238	T	0.000268731
rs4855687	G	0.000410417
rs4413319	C	0.000401397
rs4585204	T	0.000408794
rs6782657	C	0.00050801
rs4855688	C	0.00050995
rs6801757	T	-8.07991e-05
rs4555525	C	2.7607e-05
rs4075512	C	0.000506559
rs4855691	T	0.000203978
rs4410448	G	-8.72235e-05
rs7626269	A	0.000244861
rs7641406	A	-0.000100476
rs4855578	T	0.000228489
rs9868354	T	0.00133002
rs938395	C	0.000156459
rs4241399	T	0.000146956
rs4441659	A	0.000413085
rs1399715	T	0.00048117
rs9865616	A	0.00155465
rs4855697	A	0.00022462
rs10933975	G	0.000217039
rs1606830	T	0.000489744
rs938394	A	1.76459e-05
rs4855701	T	0.000417013
rs4638978	C	0.000123376
rs1920028	T	4.6065e-05
rs1163351	C	6.97756e-05
rs34037947	G	-0.000282649
rs9288891	C	7.02126e-05
rs9288892	A	2.12458e-05
rs7639593	A	-0.000305319
rs6774626	G	7.18676e-05
rs6801594	A	-0.000324375
rs1183171	G	0.000115988
rs11925031	T	0.000183261
rs1163404	C	8.28174e-05
rs1163400	T	7.40925e-05
rs1163399	G	7.55728e-05
rs1178744	A	7.71568e-05
rs1177385	C	-3.66593e-05
rs1163352	A	-7.03282e-05
rs1163378	T	-6.70536e-05
rs1163374	C	-8.75516e-05
rs1163370	G	-6.94165e-05
rs11916380	A	0.000663113
rs6807870	C	0.000512119
rs6805141	T	0.000540015
rs6805357	T	0.000543151
rs1177386	G	-7.302e-05
rs1881925	A	-1.66446e-06
rs17305051	A	3.18929e-06
rs2699975	C	-0.000253316
rs2951423	A	-0.000317648
rs2943701	C	-0.000328653
rs2699972	T	-0.000331295
rs4855712	G	0.000185186
rs6437835	G	0.000157311
rs11710251	C	0.000213407
rs11714349	T	0.000146965
rs7611017	A	-0.000186897
rs9876733	T	-0.000123998
rs4855716	C	-3.48212e-05
rs7611135	C	-0.000122079
rs13070218	C	-4.41425e-05
rs2699983	C	-0.000448622
rs12488676	A	-5.69106e-05
rs1183655	G	-0.000298777
rs3804621	G	-5.48822e-05
rs1163439	C	-0.000543716
rs16855550	T	0.000671794
rs3762648	T	1.58524e-06
rs7642495	G	-7.81415e-06
rs16855561	A	0.000170839
rs16855571	A	0.000129635
rs16844891	G	0.000196195
rs16844893	A	0.000452434
rs7649662	G	6.95087e-05
rs1564703	A	8.61521e-05
rs1125903	C	-6.71824e-05
rs9847122	A	-0.00120535
rs9819745	G	-0.000259683
rs6437847	G	9.78098e-05
rs1947963	T	0.00269932
rs9830640	C	-0.000259804
rs9868450	A	-0.000253031
rs16855602	G	0.00258297
rs17805873	C	0.000256489
rs769504	T	-0.00015302
rs769500	A	-0.000193953
rs6775553	C	0.00247279
rs6775559	C	0.000324773
rs12496499	C	0.000130797
rs769520	G	-6.62175e-05
rs769558	G	0.000469438
rs35662693	G	-0.000222511
rs769556	A	0.000353478
rs769548	A	0.000345244
rs769544	G	0.000334692
rs12633673	C	-0.000231408
rs769543	A	0.000342079
rs13080226	C	0.000473249
rs13077921	G	0.00033804
rs1403250	A	0.000469451
rs7612247	T	-0.000121471
rs2090974	T	-0.000265234
rs1732220	A	-5.77928e-05
rs1729614	A	-2.07233e-05
rs1590110	A	-0.000124731
rs17499967	G	-0.000274858
rs1528898	T	-0.000126939
rs1533855	C	-0.000140278
rs1732180	G	-0.00010076
rs1732187	G	-0.000113037
rs1729595	A	-0.000109521
rs1729594	C	-0.000110812
rs1729590	T	-0.000115776
rs10511276	G	-0.000253025
rs1528905	G	-8.07389e-05
rs1729622	G	-1.03818e-05
rs1612794	C	-4.46756e-05
rs1106682	A	1.46025e-06
rs1106193	T	-1.04632e-05
rs16855836	C	-9.86958e-05
rs1534634	A	-2.2228e-05
rs1534630	T	0.0001097
rs2222787	G	3.36042e-05
rs1732207	A	5.12185e-05
rs1614658	C	5.20931e-05
rs1729585	G	5.09726e-05
rs16855902	A	-4.73887e-06
rs6798011	G	0.000132526
rs11718264	T	1.24923e-05
rs1152219	T	-0.000241246
rs1733265	T	-0.00029252
rs1182789	A	-0.000223606
rs1915337	G	-0.000130848
rs2090768	T	-2.57678e-05
rs664669	C	0.000242619
rs688405	T	0.000292619
rs11719237	T	0.000113532
rs13077474	C	0.000339622
rs694022	A	0.000240904
rs1474208	G	5.27463e-05
rs6802914	C	1.98067e-05
rs12635101	G	1.6812e-06
rs11721236	C	0.000266591
rs600790	G	0.000284252
rs677533	G	0.000275316
rs593172	G	0.000114142
rs1881949	G	0.000175797
rs626310	A	0.000203247
rs7646029	G	3.10204e-05
rs588487	G	0.000286526
rs6773750	C	-1.17829e-05
rs631978	G	0.000200973
rs12489624	A	-0.000217928
rs685555	G	0.000119529
rs603474	C	0.00019315
rs618634	T	0.000122363
rs614680	A	9.0995e-05
rs1526306	G	-0.000117435
rs1164195	C	0.000275173
rs6796720	C	4.40988e-05
rs7653550	T	-0.000136499
rs1164217	T	-7.73993e-05
rs9875746	C	0.000172125
rs17720358	T	0.000180311
rs655595	G	0.00021901
rs653349	A	0.000130778
rs593695	T	7.27353e-05
rs605795	C	1.29364e-05
rs687619	T	6.6167e-05
rs687239	G	6.62354e-05
rs619279	T	4.7877e-05
rs686694	G	6.80498e-05
rs652762	G	4.09134e-05
rs11926268	G	-6.02871e-05
rs17720662	A	-6.09338e-05
rs678058	A	0.000159166
rs3915171	A	0.000141667
rs672489	C	0.000224836
rs593904	A	0.000195686
rs9869678	A	-9.21407e-05
rs2700237	A	0.000195132
rs664861	T	0.000224927
rs626977	T	0.000228869
rs3915173	A	-6.05353e-05
rs602763	A	0.000169224
rs617517	T	0.000142004
rs617108	C	0.000203067
rs2693632	A	-0.000198888
rs9817584	G	-0.000185106
rs12185903	C	-0.000483123
rs592415	G	0.000199953
rs9824654	C	-0.000247243
rs9850837	T	0.000236945
rs9878737	A	0.000227641
rs9878751	A	1.16258e-05
rs9647326	A	-0.000240415
rs10934005	A	-0.000133234
rs2701578	G	0.000591289
rs6804859	C	0.000196165
rs7616317	C	4.90629e-05
rs9817457	C	0.000111054
rs775525	G	-0.00011244
rs9823024	A	0.000115327
rs796515	C	-0.000110349
rs1914854	C	0.000123618
rs11914327	C	-9.52828e-05
rs1525873	T	4.12462e-05
rs11921495	T	4.4664e-05
rs12489590	C	-6.54303e-05
rs6437888	A	8.91903e-05
rs6796053	G	0.000133498
rs1358017	C	-3.93158e-05
rs2399289	C	-3.18787e-05
rs2030819	C	-6.80479e-05
rs2692658	C	9.38746e-05
rs1997108	A	2.49539e-05
rs10934011	A	2.02799e-05
rs6806171	A	3.83111e-05
rs1358018	G	-7.99035e-05
rs6805612	G	7.72086e-05
rs13060275	G	-3.3124e-06
rs1525869	C	-7.69613e-05
rs2895365	A	3.86745e-05
rs9862030	T	-0.000150699
rs12488462	C	-0.000742369
rs4682564	A	5.49566e-05
rs4682565	C	-9.9861e-05
rs11916299	T	-0.000107654
rs10755067	C	-2.35864e-05
rs10755068	C	-3.16393e-05
rs1381359	G	2.41747e-05
rs7433696	C	7.04079e-05
rs17667034	A	0.000162572
rs6774126	T	-0.000415625
rs6414243	A	1.00831e-05
rs1461747	T	4.17744e-05
rs6789041	T	-3.7146e-06
rs10934022	T	-5.32652e-05
rs10511281	T	-4.40128e-05
rs1993754	T	1.40089e-05
rs1993755	G	2.95395e-05
rs1993756	A	-4.90365e-05
rs7633843	A	-8.1824e-05
rs13323983	A	-2.76976e-05
rs2895366	C	-4.92903e-05
rs9882207	A	-3.02685e-05
rs6802243	T	-6.43116e-05
rs716534	G	-8.58485e-05
rs13070713	T	9.8909e-05
rs1381369	A	-0.000146819
rs10934026	T	-0.000190819
rs6799277	C	-0.000262644
rs9869506	C	-0.000327933
rs1461764	G	-0.000140344
rs7612388	G	-0.000157821
rs7612484	G	-0.000170721
rs1461762	T	-0.000224767
rs2614696	T	-0.000241279
rs12330472	G	-0.000136931
rs2614695	C	0.00017229
rs2614694	T	-0.000365584
rs2713001	T	0.000243534
rs2927047	A	8.04557e-05
rs2614678	C	-0.000298706
rs2712990	A	5.13166e-05
rs6802410	C	-5.85629e-05
rs4381975	C	-6.38971e-05
rs3995971	T	-6.25353e-05
rs13082828	A	-0.000338721
rs12634945	T	-3.30017e-05
rs6790478	A	-1.97668e-05
rs12631877	G	-3.36166e-05
rs11713100	C	-3.02147e-05
rs12497836	A	0.000137152
rs9865422	T	0.000251385
rs6781863	C	3.26996e-05
rs9861768	G	0.000193321
rs12639225	A	-0.000288906
rs6776690	T	0.000155567
rs9867652	A	0.000218035
rs4549304	C	0.000259985
rs2399318	G	0.000272288
rs7636367	G	0.000162067
rs6437907	G	0.000158114
rs2399342	G	4.48735e-05
rs2001554	C	3.74708e-05
rs9818820	C	0.000171835
rs2399341	A	0.000475166
rs9848886	T	0.000227688
rs2399327	C	-4.52861e-06
rs2712964	C	-0.000244797
rs2712966	A	-0.000196506
rs1606368	G	-1.82707e-05
rs2669087	C	4.04481e-05
rs2669090	G	-0.000206076
rs963551	C	6.18886e-05
rs2175626	A	8.65454e-05
rs1512669	T	0.000109974
rs6772187	G	-0.000491946
rs1512675	A	7.40301e-06
rs9990125	G	-0.000206769
rs2068253	G	0.000163661
rs6790198	C	-0.000194126
rs12487724	T	0.000150254
rs1398418	C	6.81687e-05
rs11921147	T	-0.000287074
rs11921229	T	-0.000271113
rs7638452	A	-9.23209e-05
rs1533212	G	-0.000159511
rs1533213	A	-0.00014756
rs11708271	G	-0.000148841
rs11715989	A	-0.000138143
rs4682585	T	-0.000217798
rs1398410	C	0.000213552
rs12635060	G	-0.000150991
rs12629741	A	-0.000155101
rs12629785	A	-8.67907e-05
rs963346	C	0.000189099
rs2063567	G	0.000193757
rs4682589	G	-8.11991e-05
rs4682590	T	-8.09778e-05
rs1028026	G	-0.000213882
rs13059626	G	-0.000281793
rs6783347	C	0.000153813
rs13094824	G	-0.000147654
rs1512660	A	0.000230857
rs6778144	A	-0.000175198
rs11925811	G	-0.000328067
rs4682596	G	-0.000180397
rs11921362	A	-0.000338049
rs9852420	A	0.000251954
rs10934047	A	0.000261407
rs1512516	T	-0.000369707
rs1996038	A	-0.000454159
rs1512532	C	-0.000166592
rs13097144	G	-0.000233643
rs986205	T	-0.000761453
rs12493010	C	-0.000763459
rs10934055	C	-0.000813422
rs10934056	A	-0.000732583
rs1512522	A	0.000204157
rs6764017	C	-0.000260172
rs6768474	T	0.0008489
rs4234398	T	0.000189606
rs13067662	G	-5.49932e-05
rs13096690	G	-7.55029e-05
rs9847648	G	0.000148956
rs13066517	C	-6.5149e-05
rs6773846	A	0.00014709
rs6799168	C	0.000205837
rs11915300	C	0.000750146
rs13060004	T	-8.03587e-05
rs9837589	G	0.000199237
rs9830854	C	0.000199367
rs1903678	A	0.00015523
rs9825259	A	0.000749897
rs1462313	A	0.000469531
rs9836371	A	0.000186862
rs1462296	G	-7.89503e-05
rs12053901	G	0.000669296
rs11925026	A	0.000709694
rs7633936	A	0.000194688
rs11720760	G	-0.000477034
rs1156777	C	0.000149273
rs1350929	A	0.000166763
rs6762150	A	0.000179094
rs931019	T	0.000193235
rs1462303	C	0.000165435
rs1462302	A	0.000177654
rs9857228	G	0.000157735
rs9288916	C	-0.000280827
rs12695218	C	4.05345e-05
rs9873710	T	-0.000276013
rs13089846	C	4.1723e-05
rs1462307	T	-0.000277827
rs2399363	C	-0.000218272
rs10934067	T	0.000274955
rs1462322	A	0.000168965
rs1462323	C	1.01468e-05
rs1462324	G	0.000404177
rs9828260	T	-0.0014313
rs1157711	C	-0.0014718
rs9881407	T	-0.00153055
rs2399346	G	9.37006e-06
rs16857288	T	5.33596e-05
rs7650516	C	-0.00145224
rs1462803	A	-0.000194256
rs10934069	T	-0.000137496
rs1381834	G	-0.00146478
rs1381835	G	-0.00146429
rs10514755	A	-0.000123363
rs6763050	T	-0.00142126
rs969940	C	-0.0014376
rs16857350	G	0.0012498
rs1381836	T	-0.0014328
rs7634941	C	3.31086e-06
rs16857389	G	-7.41278e-05
rs1462807	C	-0.00186102
rs1462793	G	0.000374307
rs7623064	G	0.000626413
rs16857483	A	0.000630075
rs1381828	T	0.000582755
rs1960627	T	-0.000137894
rs9844779	G	0.000169191
rs7642664	G	-0.000779769
rs873132	C	0.00113038
rs7433877	C	0.00120459
rs9288918	A	-0.00150146
rs1477848	T	-0.000414041
rs1477846	G	-0.000442326
rs7615927	A	-0.000569408
rs11929280	T	0.00150988
rs2169643	G	0.00175027
rs7620372	T	0.00152934
rs7610754	G	0.00153436
rs11915387	T	0.00124196
rs7430044	G	0.000139298
rs4410442	T	-0.000181059
rs17202536	G	0.000630699
rs1552541	C	-0.000157597
rs11924769	G	5.80493e-05
rs17281095	C	0.000624425
rs2069157	C	5.55427e-05
rs6437970	A	7.46401e-05
rs10511292	C	0.000678109
rs16857850	G	0.000666831
rs4682248	G	7.83676e-05
rs16857852	A	0.000671537
rs1489040	G	-0.00016599
rs1489041	A	4.59197e-05
rs2932054	T	0.000266242
rs2634539	T	6.46108e-05
rs6806881	A	0.000401708
rs16857874	T	0.000377135
rs11713203	G	1.43043e-05
rs2675580	A	6.9505e-05
rs16857885	A	0.00071142
rs2220453	C	7.41384e-05
rs11715145	C	5.49446e-05
rs7432014	C	1.53594e-05
rs11720683	T	1.58386e-05
rs2675575	G	0.000271501
rs1489029	G	0.000144526
rs4682036	T	9.89876e-05
rs1546007	C	5.14726e-05
rs2958089	A	0.000433482
rs9838562	C	8.92373e-05
rs12637512	T	7.71627e-05
rs2958083	G	0.000130173
rs2634535	A	4.21534e-06
rs2675585	A	9.89164e-05
rs10804486	G	-4.99132e-05
rs10934085	G	-5.2915e-05
rs7625666	T	-4.94161e-05
rs2698354	A	-7.25877e-06
rs2698355	G	-4.58867e-06
rs9865205	A	-0.000495632
rs9833461	C	-0.000171785
rs2634553	A	-0.000114003
rs2634554	G	-0.000113673
rs6783451	G	2.5362e-05
rs2130078	G	1.30431e-05
rs2171635	C	4.36812e-05
rs2971365	T	-0.000112168
rs2971366	A	-0.000148059
rs1489032	T	-0.000159714
rs7624812	C	-0.000186479
rs11920390	C	-0.000108366
rs9878888	T	-2.15535e-05
rs1844236	C	4.94357e-06
rs9820124	A	-0.000469726
rs1844237	G	4.29027e-05
rs13093606	T	0.00035132
rs973209	G	0.000610739
rs973208	T	0.000118142
rs7624524	C	0.000175366
rs7645369	T	-7.60305e-05
rs7633973	C	-6.54119e-05
rs9843462	C	-0.000111172
rs7618272	A	-8.37439e-05
rs6788107	G	0.00025351
rs2698373	T	-8.06825e-05
rs7646572	T	0.000496116
rs1489037	C	0.000592295
rs7612956	C	0.000570729
rs1601963	G	0.000652063
rs2646991	T	0.000571811
rs4682264	C	0.00016433
rs1391353	C	-0.000108545
rs1391354	G	0.00015521
rs6799452	G	0.000141434
rs1609394	C	0.000319768
rs1909095	T	-4.07926e-05
rs11706807	A	2.30778e-05
rs9865917	G	-0.000105142
rs7643569	C	4.97186e-05
rs2698357	G	4.10497e-05
rs9826798	G	-6.37349e-05
rs1553090	A	-5.06796e-05
rs6770359	G	-6.27053e-05
rs17281269	A	8.77196e-05
rs6763650	C	-0.000269298
rs1497990	C	-0.000231379
rs1391356	C	-0.000234041
rs7619086	A	-0.000232793
rs7653347	T	-0.000241564
rs2276873	C	-0.000241792
rs10511298	C	-0.00021304
rs7616420	T	-0.000236739
rs7619313	C	-0.000200154
rs7628039	C	-0.000305629
rs9865195	C	-0.000281486
rs4682289	G	-0.00142008
rs9836430	A	0.000494809
rs7612391	T	0.000478938
rs17202782	T	0.00050684
rs7431849	A	-0.000144984
rs16858327	T	-8.70507e-05
rs16858329	G	-0.000114397
rs9858544	C	-0.000112229
rs17281318	C	0.000266716
rs6780210	A	-0.000118889
rs6771309	T	-0.000120861
rs6770144	A	-0.000146343
rs3733176	C	-0.000133932
rs6437999	A	-0.000290207
rs6763154	C	-0.000340206
rs7639907	C	-0.000871038
rs6807632	T	-0.000861443
rs7651713	C	0.00012701
rs17423232	C	-0.000334062
rs1513331	T	-9.35955e-05
rs13318497	T	-0.000452852
rs4481128	G	-0.000106426
rs2036995	A	6.52319e-05
rs6796920	C	-0.000497126
rs1513334	T	-0.000194907
rs4640528	C	-7.82534e-05
rs2137596	T	-1.85736e-05
rs17423699	G	-0.000219938
rs2399395	T	-0.000143578
rs951338	C	-0.000137486
rs6794420	C	-0.000343924
rs6796976	C	-0.000341844
rs17423838	A	-0.000157046
rs13085147	A	-0.000228177
rs7620801	G	-4.24117e-05
rs7629156	C	-0.000180497
rs12495513	G	8.93426e-05
rs13074817	A	-0.000193114
rs4284954	T	-0.000219824
rs9834030	A	-0.000197636
rs6768713	G	-0.000200297
rs6784441	T	-0.000253736
rs6784753	T	0.000229044
rs9868898	A	-3.86977e-05
rs12490166	G	-0.000210835
rs4682306	G	0.000101423
rs6800922	T	-9.05784e-05
rs4234403	C	0.000118554
rs4682062	G	4.77402e-05
rs6807045	T	0.000129188
rs9858228	G	-9.27313e-05
rs6782962	G	-0.000326856
rs9862472	G	-9.1749e-05
rs6787278	G	-5.82766e-05
rs6789977	G	-6.38874e-05
rs7627909	C	5.46384e-05
rs4349472	C	2.96493e-05
rs7614433	T	-6.6094e-05
rs4429600	A	3.27791e-05
rs6438013	G	-0.00013226
rs9857303	C	-5.39266e-05
rs6438014	G	-0.000316161
rs13062508	T	0.000457642
rs12637888	G	0.000127106
rs9876709	G	-0.000159892
rs6794180	C	0.000157683
rs6809414	A	-0.000172713
rs6796175	C	0.000294793
rs4610200	C	-0.000181206
rs11917956	G	-6.7421e-05
rs6810112	G	0.00033838
rs4443148	A	0.000335615
rs9842341	C	-0.000428119
rs9814037	A	-0.000183422
rs9872438	T	-0.000440267
rs12491776	G	0.00021469
rs6785777	T	0.00174704
rs3925081	C	0.000226905
rs10934114	C	0.000203394
rs937557	A	-7.83996e-05
rs1282978	A	-0.000239749
rs10934116	T	0.000199903
rs17490485	G	-0.000154226
rs1913493	A	0.000151959
rs1282932	C	0.000138361
rs1913494	G	0.000150771
rs1913495	C	-0.000264374
rs13323152	A	-0.000546512
rs6781879	A	8.47109e-05
rs17490973	G	-0.000165195
rs6805339	G	5.871e-05
rs6805359	G	7.7378e-05
rs13064071	A	6.00626e-05
rs10934120	A	0.000100667
rs17491120	G	-0.000126289
rs4516579	A	-0.000367262
rs1282936	C	2.86897e-05
rs9811953	A	-0.0003791
rs1587456	T	-0.000503886
rs10934123	C	0.00017071
rs16858828	A	0.000259257
rs1282948	G	0.00038596
rs7645666	G	-0.000354672
rs1282944	G	0.00018395
rs968825	A	0.000203958
rs3749297	A	0.000204223
rs16858868	A	0.000139023
rs2399399	G	1.42316e-05
rs951660	A	2.04168e-05
rs867681	A	-0.000366044
rs6779756	C	1.13896e-05
rs937551	G	2.67351e-05
rs4234408	G	-0.000186444
rs7618841	C	0.000201326
rs955566	G	0.000197745
rs2137897	C	0.000249505
rs13091880	C	-0.000142344
rs754914	G	-0.000291826
rs4145113	A	0.000192829
rs1443078	A	-0.00029912
rs712507	T	0.000377344
rs712509	T	0.000145703
rs2272289	A	0.000247655
rs6786655	A	0.000197863
rs712514	T	0.000109496
rs6804475	A	-0.000144402
rs17492619	G	-2.93897e-05
rs712518	G	0.00013725
rs7618633	G	0.000146396
rs3749298	C	-0.000372547
rs11713044	G	-0.000129781
rs13062225	C	0.000165882
rs16858936	A	8.5001e-05
rs6788215	G	0.000173836
rs16858948	T	-6.88433e-05
rs16858949	A	0.000168595
rs16858950	A	0.000162367
rs9876491	C	-0.00030956
rs774862	G	0.000163914
rs774861	A	0.000195413
rs774857	C	0.000185452
rs774856	G	0.000199944
rs2895388	A	-5.40525e-05
rs3749306	C	-6.43538e-05
rs9818467	G	-5.64317e-05
rs9855924	A	-5.88529e-05
rs9856271	A	-5.58342e-05
rs2289598	T	-5.7317e-05
rs774745	T	-7.95536e-05
rs3804763	T	-4.92056e-05
rs3804765	A	0.000303282
rs16859018	A	-0.00040829
rs6795440	T	-2.57363e-05
rs17429033	A	2.42726e-05
rs1127853	A	-2.48985e-05
rs10511303	G	-3.14255e-05
rs774759	C	-0.000241211
rs12629723	T	-7.6046e-05
rs1001516	G	1.48479e-05
rs1530343	G	-3.49447e-05
rs1907642	C	-4.32794e-05
rs7644087	A	-2.16673e-05
rs9828227	C	-2.23541e-05
rs1574737	G	-3.49912e-05
rs4416357	G	-2.05562e-05
rs4682331	T	-3.94169e-05
rs9817034	A	-3.19943e-05
rs7641758	T	-8.71176e-06
rs7625219	A	-9.87815e-05
rs4682081	G	-2.08723e-05
rs4682350	C	-0.000141571
rs1561911	G	-0.00011108
rs7622025	G	-1.49906e-05
rs10934131	G	-1.8866e-05
rs774770	A	5.73534e-05
rs10511304	G	-9.45772e-05
rs4682355	G	0.000207999
rs9847052	T	-0.000283584
rs4682357	G	9.20407e-05
rs340157	A	-0.000283466
rs966032	C	0.00017059
rs12172949	C	0.000215146
rs340153	A	-0.000288044
rs16859190	A	-0.000289276
rs192095	A	-0.00028899
rs16859207	A	-0.000245377
rs9880044	T	-0.000282926
rs3856723	C	6.94385e-05
rs340165	A	-5.98539e-05
rs340163	G	-5.54122e-05
rs11824	T	6.83566e-05
rs7649379	A	-0.000239749
rs1492489	A	4.39973e-05
rs1492488	T	-0.000202816
rs16859259	A	-0.000206285
rs16859261	T	-0.000354892
rs1492483	A	-6.7457e-05
rs4276157	T	0.000102991
rs950528	C	-8.2242e-05
rs1032398	A	-0.000166521
rs1388855	T	-5.26192e-05
rs1492480	A	-3.69429e-05
rs2131232	C	0.000204984
rs11914637	C	-0.000131725
rs6781137	C	-2.05982e-05
rs7622733	C	0.000278303
rs13061801	T	-2.97223e-05
rs16859301	T	-0.000109069
rs2046983	G	0.000282719
rs4682365	C	0.000300824
rs4682090	A	-0.000136526
rs4586779	G	-0.000127262
rs9871650	T	0.000302449
rs7637682	G	0.000110358
rs10511308	C	-3.21168e-05
rs6797177	C	9.51603e-05
rs9821935	A	0.000268368
rs9288938	C	0.000269809
rs6781844	G	0.000108025
rs4234409	C	0.000107752
rs2029636	G	0.000304259
rs16859316	C	-7.50833e-05
rs4434123	G	0.000108058
rs12489470	A	0.000112643
rs12493824	C	-0.000139307
rs6773161	T	0.000264085
rs6808920	G	0.000278813
rs9288939	A	0.000109737
rs17446282	A	-0.000128281
rs13064242	G	0.000105782
rs4347976	C	0.000106183
rs7616020	G	0.000264601
rs4682374	A	-0.000131308
rs4234411	T	0.0001116
rs11714273	C	0.000251571
rs6781344	C	0.000203829
rs13089316	T	-3.05811e-05
rs6768523	T	0.000285599
rs6438057	G	0.000293247
rs9878213	G	0.000210331
rs9879184	G	0.000204432
rs6766122	C	0.000283241
rs7638520	A	0.000216243
rs11922559	T	0.000210567
rs7624367	T	0.000184801
rs7613061	G	0.000197189
rs4682389	C	-5.35991e-05
rs10934156	A	-2.94098e-05
rs9809384	T	0.000194796
rs9809404	T	0.00019356
rs9872691	T	0.000280139
rs13059342	G	-3.56282e-05
rs7642447	C	0.00027421
rs4568110	T	0.00027415
rs6807950	C	0.000240138
rs9828502	T	0.000254742
rs7626450	C	-4.97023e-05
rs11923778	A	-0.000689753
rs12491414	C	0.000138044
rs11714917	G	0.000427333
rs6773206	A	-5.86877e-05
rs6771014	T	-0.000429509
rs10934167	C	0.000255359
rs2399413	A	-0.000283611
rs2895395	C	0.000227678
rs4355254	C	0.000242118
rs4234416	T	-0.000430008
rs4682399	G	-0.000127312
rs939578	C	-0.000419438
rs1317243	T	-9.13237e-05
rs1317244	G	-0.000172994
rs7639471	G	0.000265207
rs4682103	A	1.94179e-05
rs6438068	A	-2.02543e-05
rs9881834	T	-0.000159378
rs2399416	G	-5.16892e-05
rs16859476	A	-0.000290484
rs12106967	T	-0.00012151
rs12106673	G	-0.000151047
rs7647411	C	-7.21064e-05
rs2272022	C	-6.99014e-05
rs13098589	C	-6.99292e-05
rs7612748	C	-5.20485e-05
rs1050572	G	-0.000350651
rs2399419	C	-5.88808e-05
rs9842650	T	-0.000172657
rs2399422	G	-4.78059e-05
rs13093633	G	-0.000138515
rs9990216	C	0.000126875
rs9990220	G	0.000122928
rs12635872	T	0.00048796
rs17447803	G	4.91671e-05
rs4682401	C	-6.30647e-05
rs12635015	G	0.000495737
rs10934170	G	0.000461416
rs1996722	C	-4.93194e-05
rs17513880	G	2.5811e-05
rs2633595	A	-0.000562694
rs1386897	C	-0.000692037
rs2683898	T	-0.000697632
rs2683904	T	-0.000666813
rs13078806	C	-0.000530797
rs2683903	T	-0.000671772
rs2683902	G	-0.000623184
rs2683900	G	-0.000466741
rs11720514	A	-3.20273e-05
rs4682402	A	0.000339148
rs2633607	C	-0.000687233
rs2633606	C	-0.00068597
rs6775536	A	1.58019e-05
rs1872987	T	-0.000666677
rs1996724	C	-0.000764039
rs9847446	G	-0.000148088
rs2683906	A	-0.000513346
rs2683907	G	-0.00056425
rs1488265	T	-0.000608455
rs1488266	C	-0.000654688
rs6778453	C	-0.000109619
rs3112269	T	-0.00056377
rs2705544	C	0.000294958
rs2633562	T	0.000271882
rs1386895	C	0.000393135
rs2705534	T	-0.000110917
rs11919639	T	-0.000218432
rs2705565	C	0.000216162
rs2633578	A	-0.000106101
rs923349	G	-0.000188157
rs6774355	A	7.35845e-05
rs2705525	G	0.000211526
rs4682413	A	3.66413e-05
rs2633574	C	0.000285235
rs2131008	C	-0.000272597
rs2638037	A	-0.000326647
rs16859727	A	-0.000672585
rs1873571	T	-0.000338007
rs3736271	T	-0.000658366
rs13071492	A	-0.000659151
rs2638022	T	-0.000289792
rs2705521	A	0.000198898
rs958935	A	-0.000655432
rs16859775	G	-0.000787219
rs2705507	C	0.000157464
rs28365853	C	-0.000668815
rs2933135	G	0.000154592
rs2638031	T	-0.000344549
rs2952319	A	0.000156517
rs766968	T	0.000182044
rs3821684	G	-0.000637301
rs3773706	G	-0.000637435
rs1533159	C	0.000154314
rs1877363	G	0.000187704
rs1994711	G	0.000339684
rs2172196	A	-0.00030478
rs35931975	A	-0.000694322
rs1398091	A	-0.000329807
rs4290780	G	0.000228765
rs9870432	A	-6.25577e-05
rs9833212	C	-6.21359e-05
rs13079599	G	-0.000983578
rs10511316	A	0.000139255
rs10934179	G	-8.51036e-05
rs4682418	T	-8.34008e-05
rs7648759	T	0.000154608
rs9288955	C	9.88324e-05
rs981181	C	7.1633e-05
rs6807798	G	7.41098e-05
rs6793555	A	-0.000115974
rs2399449	C	-8.85475e-05
rs9867385	A	7.13093e-05
rs7627205	A	-0.000196448
rs4682420	T	0.000128312
rs9863500	A	-0.000117506
rs7646996	G	-0.000153107
rs820555	A	0.00022972
rs820554	C	-0.00046459
rs820553	C	0.000300286
rs1488590	A	-0.00103434
rs3912626	G	-0.000195177
rs10511315	T	-4.23612e-05
rs1249894	T	1.10891e-05
rs1387019	C	6.09858e-05
rs2688602	A	6.04542e-05
rs4682426	T	0.000105335
rs7648520	T	-0.000140124
rs9827082	C	-5.82843e-05
rs10934185	G	-5.87655e-05
rs6781211	A	-0.00065056
rs7611048	C	-0.00015294
rs7611423	C	-7.48389e-05
rs4682429	G	0.000249807
rs877004	G	0.000295149
rs6438107	C	0.000264408
rs1387015	G	0.000165413
rs16860073	G	-0.000197069
rs16860075	C	-0.000194614
rs7642576	G	0.000980441
rs4682434	G	0.000132226
rs11918522	G	5.43723e-06
rs1387022	T	0.000937535
rs6773083	T	0.000119873
rs2129941	G	0.00100224
rs16860127	G	2.61511e-05
rs13094280	C	-0.00011177
rs1387023	C	0.000817912
rs1387024	G	-5.48715e-05
rs1873041	G	-0.000338259
rs10804504	C	-9.68437e-05
rs16860145	T	0.000122812
rs2037820	G	9.755e-05
rs7642984	C	7.50845e-05
rs1114404	G	-4.82772e-05
rs4234417	G	-6.02878e-05
rs6763318	G	-0.000131581
rs12233479	G	0.000330292
rs10804505	C	-0.00012441
rs4682120	A	-6.42375e-05
rs9826834	A	-0.000117773
rs4682444	C	-4.358e-05
rs2399441	T	-8.03762e-05
rs11714354	T	-0.000117303
rs16860199	A	6.11512e-05
rs4682123	A	9.3669e-05
rs9852286	C	-2.3879e-05
rs6795428	C	-5.22575e-05
rs9858931	C	-5.11708e-05
rs7609699	T	-0.000101287
rs9818564	G	-6.39327e-05
rs6802964	A	0.000111926
rs9879149	T	5.95694e-05
rs16860233	C	5.92392e-05
rs16860236	C	6.17838e-05
rs16860242	A	0.000302173
rs9870568	C	6.63574e-05
rs16860245	T	6.44925e-05
rs7432373	C	9.91165e-05
rs2141347	C	5.89509e-05
rs7622812	T	7.55574e-05
rs7615572	T	-4.97792e-05
rs1604247	A	-0.00173093
rs9871985	A	-4.12143e-05
rs7646849	A	-3.54225e-05
rs6438120	T	-3.37402e-05
rs16860272	A	0.000153574
rs1844084	C	0.000340246
rs12494693	G	-0.000124479
rs1488193	A	0.000345277
rs12233417	C	8.64276e-05
rs1392785	T	-0.000115571
rs33940464	A	-4.65351e-05
rs4082660	G	6.16156e-05
rs1488189	G	0.000103915
rs9288967	A	7.84309e-05
rs10460813	C	-7.28992e-05
rs1054263	G	-8.83149e-05
rs3732814	G	-0.000611904
rs7628368	A	-4.68211e-05
rs9844028	A	-1.42752e-05
rs6764110	C	-4.11609e-05
rs2276769	A	-2.44755e-05
rs9874803	A	-1.28583e-05
rs3872610	C	-2.42301e-05
rs12495569	G	0.000180809
rs3872614	C	-0.000223839
rs3872615	G	-0.000225032
rs7643398	A	0.00025622
rs11918021	G	0.000118545
rs6438127	A	0.000253277
rs17309371	C	0.000259298
rs17237146	C	0.000254105
rs4682461	C	-0.000227037
rs1795172	G	0.000235525
rs6784662	G	0.000136539
rs3912609	C	0.000233538
rs10934215	C	0.000259427
rs7651227	A	0.000178041
rs2613958	T	-0.000127576
rs12490614	C	0.00012408
rs7625411	G	0.000168493
rs1574477	G	-0.000113936
rs1795174	A	-0.000301327
rs9837076	C	-0.000113591
rs2951464	G	-0.000298042
rs1797616	A	-0.000298965
rs1461106	A	-0.000454982
rs1795164	C	-0.000449709
rs7650532	T	-0.000238141
rs2613922	A	-0.000258268
rs6438130	T	0.000304915
rs11925140	C	-0.000391282
rs9811344	A	3.51795e-05
rs7617193	T	-5.96295e-05
rs4528911	C	0.000203657
rs3995917	G	-4.63969e-05
rs1903431	G	-4.68465e-05
rs2700230	T	0.000226761
rs9822730	G	-0.000205543
rs16860542	T	8.8562e-05
rs12486305	C	0.00033085
rs2613964	A	-4.26359e-05
rs3732812	C	0.000221162
rs7619876	G	-0.000113334
rs1881944	G	3.69929e-05
rs9845807	G	3.74416e-05
rs10934222	C	-0.000227247
rs12631199	A	-0.000212362
rs11923603	G	0.000235587
rs12630715	T	-0.000232523
rs9881633	G	-0.000156009
rs1499903	G	-0.000214551
rs6794073	A	-0.000179491
rs6794177	A	-0.00017541
rs6770031	G	-0.000177588
rs12495201	A	3.9922e-05
rs12492489	C	0.000823211
rs9856514	C	-9.21088e-05
rs12629012	C	-0.000379798
rs1499896	T	-0.000162446
rs1553191	T	1.70241e-05
rs16860667	A	3.25906e-05
rs6792837	G	-3.66782e-05
rs9825012	T	0.000163918
rs2201971	G	8.01143e-05
rs10511323	A	0.000285467
rs9288980	A	0.000132409
rs12491930	T	0.000425078
rs10511324	G	0.000221831
rs2036282	A	0.000267039
rs9849714	G	0.00059444
rs16860709	A	0.000825566
rs12492273	C	0.000278106
rs12494864	C	0.000274235
rs1499898	T	0.000575172
rs4682479	C	0.000257578
rs16860720	A	0.000568284
rs7620307	A	0.000253267
rs1875111	T	0.000142449
rs16860739	G	-0.000466591
rs999367	G	0.000281563
rs12631733	C	0.000252462
rs3814398	C	0.000280372
rs11717833	A	0.000231183
rs11710894	C	0.000232577
rs775227	A	-9.67765e-05
rs3856718	G	0.000238458
rs3846046	G	0.00023794
rs3814401	G	-0.000377947
rs775228	A	0.000112638
rs3856720	T	0.000220641
rs2649878	A	0.000208128
rs3995908	G	0.000398904
rs775229	A	0.000117761
rs808951	C	-7.46814e-05
rs16860788	C	-0.000366161
rs17255413	G	-0.000302474
rs7652801	A	8.27768e-05
rs2291905	T	0.000116404
rs775214	C	-4.97222e-05
rs11916690	A	-4.54821e-05
rs810209	G	-2.93011e-05
rs808950	A	-1.72149e-05
rs2270781	G	0.000276578
rs712530	T	-3.02546e-05
rs3773697	C	-6.03706e-05
rs2270783	G	9.37993e-05
rs2270784	G	-0.00036891
rs2270785	T	0.000103613
rs1353903	G	0.000286397
rs3732810	T	0.000314457
rs7650771	T	0.000326199
rs13064411	A	-5.5916e-05
rs16860847	G	0.000333775
rs16860849	A	-4.93364e-05
rs735	A	0.000894521
rs9844111	A	0.000237201
rs4682133	G	0.000236324
rs6438140	A	0.000174202
rs9836199	C	0.000140916
rs7648620	A	0.000311138
rs9851183	C	9.91011e-05
rs2306792	A	-0.000408079
rs7650500	G	0.000287056
rs1463640	A	0.000299891
rs9820386	C	0.000241474
rs6790910	T	-0.000339139
rs11919031	C	0.00028107
rs2171293	T	0.000181233
rs9810059	A	0.000222322
rs7636986	G	0.000281085
rs1392284	G	0.000281666
rs13325046	G	-2.12685e-05
rs1463641	G	0.000246958
rs11929418	A	0.000244697
rs11914782	A	0.000239133
rs9869141	T	0.000143848
rs17256551	A	0.000876398
rs7643843	G	0.000125884
rs7647220	C	0.000122287
rs3732808	A	0.000240068
rs3732807	A	0.000244554
rs6438144	C	0.000149161
rs7643592	G	0.0001084
rs16845107	C	0.000242584
rs12635786	A	0.000260668
rs12630518	G	0.000222531
rs7623122	C	0.0001786
rs2129434	T	-3.67494e-05
rs1386336	G	-3.87644e-05
rs9869318	T	-3.87514e-05
rs10934229	T	0.000221615
rs4682138	C	0.000179895
rs6768117	A	0.000175563
rs1906141	A	0.000686893
rs6775574	T	9.5049e-05
rs6787026	A	-2.00716e-05
rs11926687	A	0.000693645
rs11923128	T	0.00069413
rs2054823	A	9.53295e-05
rs11920725	C	0.000695516
rs7637618	G	1.42151e-05
rs16861014	A	0.000868777
rs16861023	G	0.000692812
rs6769604	T	1.12546e-05
rs6773497	T	-6.55139e-05
rs12488964	T	-0.000100605
rs9848087	A	9.40766e-05
rs9852703	A	8.86466e-06
rs1463644	A	0.000130957
rs6783965	C	-7.8983e-05
rs7625841	G	8.97055e-05
rs16861045	C	0.000914204
rs1486894	G	-9.21843e-05
rs1471884	G	7.76177e-06
rs6438159	T	-7.74041e-05
rs6798938	C	-7.01745e-05
rs2399477	A	6.39645e-05
rs6783691	A	0.000838622
rs16861109	G	0.000870348
rs11918056	A	0.000293827
rs6799610	G	-9.50852e-05
rs3732799	C	0.000307363
rs16861130	T	0.000265575
rs4419353	G	0.00019596
rs4508746	G	0.00027658
rs4580515	C	0.000253002
rs6780755	A	0.000255334
rs6805231	G	0.00025613
rs2399486	A	0.00025152
rs16861158	G	-2.38481e-05
rs2399487	C	0.00016646
rs1513288	T	0.000814991
rs1398733	T	-0.000639588
rs16861165	A	0.000512477
rs7612448	A	0.000205959
rs11922598	G	0.000444953
rs13074313	C	-0.000170867
rs9827772	A	3.74002e-05
rs9810754	A	6.3485e-05
rs3896909	A	0.000107474
rs2271496	G	0.00106973
rs2271495	T	0.000105502
rs2292511	C	9.93006e-05
rs11929640	G	0.000278936
rs13092825	T	-0.00012536
rs4682496	A	0.00013821
rs3821682	G	0.000135449
rs9863703	T	0.000228133
rs2271493	G	7.73561e-05
rs2271492	A	9.18493e-05
rs6787745	T	-1.22865e-05
rs6808932	A	-4.45352e-06
rs2669910	A	2.64598e-05
rs2614193	C	-7.32629e-06
rs2614192	C	7.08404e-06
rs950357	A	0.000102319
rs9882193	T	-4.73308e-05
rs35089588	C	-0.00012752
rs1026364	G	-5.71263e-05
rs12493635	C	-5.275e-05
rs9813630	A	-3.05005e-06
rs12636240	A	-3.21592e-05
rs7617313	T	-3.20644e-05
rs9831422	G	-3.47873e-06
rs2124105	G	1.06633e-06
rs9830102	C	8.21458e-06
rs9881563	T	1.2798e-05
rs9860642	G	9.97718e-06
rs9865965	C	2.2935e-05
rs9830978	A	2.67174e-05
rs9879760	G	2.23688e-05
rs2712348	C	2.68594e-05
rs2566970	C	3.32343e-05
rs7633832	T	2.81968e-05
rs7622403	G	2.48067e-05
rs13070720	C	2.90775e-05
rs12695295	A	3.05505e-05
rs9811353	G	2.94152e-05
rs9288983	A	3.16545e-05
rs16861312	G	2.32635e-05
rs2603793	A	1.63472e-05
rs9848993	T	1.12016e-05
rs9851731	G	5.67868e-06
rs2305546	A	1.31975e-05
rs13061150	G	1.24638e-05
rs6792447	T	1.36625e-05
rs2603792	G	2.09055e-05
rs9811746	T	1.40187e-05
rs9828099	T	3.87276e-06
rs3773682	T	2.4592e-05
rs3773681	C	5.65723e-06
rs9288984	A	1.76086e-05
rs1043132	T	5.02837e-06
rs12736	T	1.26099e-05
rs2566963	G	-8.10802e-06
rs2247225	C	0.000555835
rs2566980	A	0.000144263
rs2399490	A	1.56874e-06
rs13079071	G	-6.15627e-05
rs2712334	T	1.04962e-06
rs3995905	G	1.57173e-06
rs9862440	G	-3.28065e-05
rs7634937	C	2.04692e-05
rs4682145	G	-2.57221e-05
rs2632245	C	-0.000255138
rs6798319	A	5.76761e-05
rs16861409	G	1.59534e-05
rs6789330	C	9.55484e-05
rs11921691	A	8.56508e-05
rs9866271	G	7.00849e-05
rs3732785	C	-5.76319e-05
rs1386478	A	-0.000245034
rs6777842	G	0.000393306
rs11926807	G	-0.000129949
rs324553	C	-0.000125794
rs3796246	T	0.000141676
rs16861467	T	0.000110163
rs2129571	G	0.000138556
rs9869187	T	0.000330921
rs9813552	T	0.000125086
rs16861476	T	0.000110944
rs9834217	C	0.000109545
rs9840756	G	0.000127582
rs13314266	A	0.000299196
rs9881685	G	0.000176501
rs3732788	T	0.000179556
rs13318232	A	8.99163e-05
rs9824256	A	8.01834e-05
rs9288989	G	6.98009e-05
rs13094677	A	-0.000128848
rs17604285	T	6.34507e-05
rs2062448	T	-6.52947e-05
rs4682520	T	7.29406e-05
rs9288990	T	8.02011e-05
rs4682522	G	-0.000239839
rs10049226	C	-0.000368534
rs2087017	G	5.85517e-05
rs9878569	G	-0.000357668
rs9824856	C	0.000221811
rs2654754	G	0.000226921
rs9828046	G	-0.000247106
rs9288993	A	-0.00025287
rs963468	G	-9.7278e-05
rs3773678	A	-4.24877e-05
rs2630349	A	-0.000131267
rs2630351	A	-0.000170574
rs167770	G	-8.86148e-05
rs226082	C	-8.63557e-05
rs324029	A	-9.18841e-05
rs10934256	C	-1.09745e-05
rs6806217	A	-0.000264662
rs16822416	G	0.000429374
rs3732783	T	0.000494175
rs6280	C	-0.000110621
rs324026	C	-0.000109869
rs6787134	T	-1.04166e-05
rs9813633	A	0.000492764
rs1394016	G	0.000136534
rs9881381	T	1.99072e-05
rs6762200	C	6.76888e-05
rs12491239	A	0.000494833
rs7646185	A	-0.000678462
rs16822478	G	0.000103221
rs7653787	T	3.11368e-06
rs6793209	G	-0.000314707
rs16822487	T	-0.000238397
rs7620754	T	2.78244e-05
rs2062834	A	-0.000132321
rs3732782	T	-4.16003e-05
rs3732781	A	0.000217565
rs6438190	G	-4.62153e-05
rs6438191	C	-2.95308e-05
rs905569	C	-0.000201254
rs712531	A	-4.21136e-05
rs1983079	G	8.4317e-05
rs9809768	A	0.000210483
rs905570	G	0.000205169
rs1503671	A	0.000139291
rs1503672	A	0.000161298
rs2733424	T	0.000157644
rs1960008	C	0.000158247
rs2683782	A	6.43678e-06
rs2693045	A	-0.000208012
rs1521070	T	0.000191522
rs1316642	G	-5.38634e-05
rs10934259	C	1.55767e-05
rs9825470	G	-5.90069e-05
rs4682534	C	-9.16501e-05
rs2654763	A	-0.000135399
rs10934262	C	-0.000155511
rs4682536	C	6.8173e-05
rs2693039	C	0.000216727
rs2466359	G	-0.000349075
rs11924907	T	-0.00104407
rs2722015	C	-6.44384e-05
rs11915585	G	0.000813687
rs9881461	G	0.00025334
rs9837270	G	0.000218273
rs4682538	T	0.000163436
rs9853535	G	-0.000711538
rs1521067	T	6.32464e-05
rs17615035	C	3.06821e-05
rs9859157	C	7.87476e-07
rs1105821	G	-0.000517455
rs3957585	G	-7.04135e-05
rs10511330	T	0.000351308
rs16822606	A	0.000459708
rs6778079	T	0.000483256
rs4510355	C	-1.2307e-05
rs2733393	C	0.000154598
rs2718430	C	0.000115132
rs9883949	T	0.00038966
rs7641589	T	0.000301868
rs4131837	C	-0.000467186
rs4599273	A	0.000465953
rs10934275	C	-0.00035388
rs6765749	G	0.000309372
rs10511334	T	0.000333267
rs2718424	A	0.000119781
rs16822800	C	0.000662072
rs2718425	G	-7.63548e-05
rs2684289	T	0.000133381
rs1533269	C	-0.00011955
rs1521261	C	-0.00020146
rs7620649	G	-0.000165045
rs2669897	C	0.000470751
rs16822919	C	-2.56319e-05
rs16822925	C	-2.44075e-05
rs7615798	A	-3.51764e-05
rs16822951	A	-3.28674e-05
rs11914467	A	4.52861e-05
rs4300983	A	5.14217e-05
rs10514757	T	0.000351775
rs17617833	G	3.12413e-05
rs6796509	G	2.86274e-05
rs9869646	G	4.32702e-05
rs1402558	T	-3.4576e-05
rs950992	G	9.73335e-05
rs2947483	A	-0.0003622
rs16823002	T	2.49288e-05
rs6438214	C	3.07107e-05
rs10511335	T	1.47969e-05
rs9852045	G	4.28119e-05
rs2702172	C	0.000349224
rs2669892	T	0.000250982
rs9840094	G	5.90437e-05
rs9849279	C	4.14391e-05
rs1274267	C	0.000217052
rs3732479	G	7.08421e-05
rs9860965	C	5.82659e-05
rs13317384	A	6.62143e-05
rs1290894	A	-2.96056e-05
rs9820958	G	2.61537e-05
rs17681207	C	0.000437179
rs1882285	T	-0.00017039
rs17681451	G	-5.01667e-05
rs17619661	C	-6.04491e-05
rs16823100	T	0.000494791
rs10934276	G	-0.000252545
rs6762934	C	-0.000196467
rs16823108	T	0.00058532
rs11713995	T	9.74555e-05
rs2178555	C	0.000659354
rs2222855	T	7.99038e-05
rs16823137	T	-9.80695e-06
rs9873528	G	0.000489927
rs1274224	G	-0.000286135
rs9855047	A	0.000528048
rs1882289	G	-0.000427259
rs9826148	C	0.000491469
rs2951800	C	0.000398536
rs9683251	T	-0.000351294
rs7648823	G	-5.71199e-05
rs3732481	T	0.000175739
rs2056534	C	0.000162022
rs2056533	C	-9.41471e-05
rs17626614	T	-0.000268429
rs9848625	C	0.000390787
rs11718235	C	-0.000338551
rs7631715	C	8.3757e-05
rs17626757	C	0.000274721
rs6438224	T	6.25493e-05
rs6804032	C	0.000341915
rs1533931	C	-0.000166997
rs602015	A	0.00042496
rs17627599	C	-0.000176796
rs17627725	A	-0.00017301
rs677754	T	0.000501193
rs664244	T	0.000171626
rs587321	C	0.00040369
rs622058	C	0.000147656
rs666396	T	0.000511807
rs41375546	A	-0.000108862
rs1354056	G	0.000431115
rs680947	G	0.000185346
rs640975	C	0.000572387
rs9817665	G	0.000320511
rs17684930	T	-0.000242086
rs17684989	A	-0.000251658
rs17685048	G	-0.000223658
rs17685067	A	-0.000272941
rs4682165	C	0.000276945
rs1587972	A	0.000522689
rs11916036	G	2.0383e-05
rs11923714	A	2.38295e-05
rs9876704	A	0.000153803
rs1506028	C	-0.000163426
rs10804515	A	0.000162059
rs10934280	C	0.000463704
rs2055650	G	0.000463688
rs7429393	C	-1.04685e-05
rs9871031	T	-0.000377117
rs9845146	T	0.000114101
rs7643617	A	-8.29255e-05
rs6792569	C	-0.000277932
rs1506024	T	0.000146317
rs2895421	C	0.000473775
rs6805723	T	7.54357e-05
rs7648400	T	-0.000255965
rs1521566	T	0.000191171
rs7614732	T	-0.000234177
rs6768251	T	2.58959e-06
rs9289008	A	-0.000203107
rs10934281	G	-0.000653286
rs16823509	T	0.000119502
rs6793973	T	-0.000121288
rs11921118	A	-0.000184725
rs9853456	T	-0.000225523
rs6795297	C	-0.000163663
rs7355786	C	-0.000227905
rs6438234	A	-0.000139719
rs6806138	G	-0.000242791
rs6786991	G	-0.000168415
rs980944	T	-0.000207919
rs2085700	A	-0.000144834
rs747988	G	-0.000130909
rs1072686	G	-0.000102534
rs1380362	T	6.43005e-05
rs11712587	G	-0.000180633
rs13433861	G	0.000148338
rs2219522	C	-5.26361e-05
rs9822950	A	0.000123369
rs6778784	A	0.000116329
rs1459518	G	-4.56913e-05
rs9811664	C	7.01813e-05
rs9831948	T	7.43771e-05
rs9851621	C	5.62495e-05
rs1459515	G	4.69156e-05
rs9853369	G	-0.000263019
rs9828746	C	-0.000266863
rs9882905	A	5.98834e-05
rs17756244	G	-0.00019442
rs4831217	C	0.000446489
rs6796887	G	-0.000116163
rs11720709	G	-0.000318918
rs1459519	G	0.000439
rs6805459	A	3.97151e-05
rs11710374	T	0.000166229
rs16823659	T	7.04339e-05
rs17705632	T	0.000431544
rs9823472	T	0.000108726
rs1585344	C	-0.000207576
rs6798558	G	9.45739e-05
rs6782096	C	-0.000181095
rs7645613	T	0.000262421
rs6763416	T	0.000258041
rs10514758	T	-0.000499746
rs6809037	G	0.000445914
rs6772610	C	0.000491246
rs6438246	C	0.0004887
rs12019241	T	5.00404e-05
rs13327867	T	0.00047984
rs7629668	A	0.000482569
rs9840925	A	-0.000185463
rs7426620	C	0.000203915
rs9879234	C	3.86875e-05
rs12637405	C	0.000490943
rs13070797	C	-0.000193089
rs6782599	A	-3.38347e-05
rs13076317	C	-8.28505e-05
rs7431323	A	3.07374e-05
rs7428182	G	0.000107249
rs9821873	C	0.00036452
rs9833958	C	0.000330747
rs9844831	G	0.000319198
rs10511342	A	0.000180529
rs6438256	C	-5.4694e-05
rs13090809	G	-0.000304869
rs6438258	C	-9.06785e-05
rs7648111	C	-5.77003e-05
rs6769092	T	0.000202543
rs9817986	C	0.000188756
rs7650434	G	-4.06424e-05
rs11716698	A	0.000637014
rs1392261	G	-0.000308633
rs9871040	A	0.000159263
rs9831224	G	6.99857e-05
rs1463869	C	-5.95568e-05
rs9815469	A	7.9113e-05
rs1353909	G	-4.97059e-05
rs1499954	A	0.000133398
rs937543	G	0.00017015
rs4831188	T	0.00017699
rs1846607	C	0.000165826
rs9883922	T	0.00018078
rs1499950	A	1.8516e-05
rs11712245	A	0.000173232
rs9818083	G	0.000159268
rs17706836	C	-0.000922781
rs1553212	C	-0.000205749
rs1499937	G	-0.000239931
rs2055352	T	-0.000252146
rs10446272	T	0.000162025
rs1499955	C	-0.000244432
rs4608693	C	-0.000324186
rs2133644	G	-0.000276514
rs1553207	A	-0.000261596
rs9872051	G	-0.000262764
rs9849343	G	-8.10388e-05
rs1909576	A	1.13708e-05
rs7631447	A	0.000897117
rs6766852	T	-5.1097e-05
rs7627185	A	-0.000460048
rs16823850	T	0.000715923
rs937541	G	-0.000482133
rs16823858	G	0.000784823
rs9857602	A	-0.000736223
rs7635642	T	-4.95642e-05
rs6777738	C	-0.000534789
rs7638568	G	0.000422404
rs7638217	G	0.000396043
rs12493038	C	5.64125e-05
rs2118606	A	-1.4803e-06
rs10934299	C	2.63736e-05
rs2028245	T	-2.15553e-05
rs2028246	A	-9.0921e-05
rs12495327	A	-5.9192e-05
rs9873021	A	-9.23956e-05
rs13074182	A	-5.03728e-05
rs10514759	A	-2.04335e-06
rs16823934	G	4.65576e-05
rs6805991	G	-8.23133e-05
rs6806885	T	-7.03005e-05
rs6803101	A	-3.80224e-05
rs1561380	G	-0.00010647
rs12632276	G	-0.000138101
rs2164930	G	0.000159997
rs982206	T	4.70985e-05
rs3772917	T	5.1731e-05
rs1370807	C	0.000212251
rs1370808	G	-3.60853e-05
rs10934305	T	-6.14644e-05
rs2067703	C	-2.46635e-05
rs12490536	T	-0.000105322
rs283371	C	3.30219e-07
rs283374	T	-0.000100999
rs283377	T	-1.26186e-05
rs9858175	G	0.00018182
rs283379	T	-0.000104296
rs283380	A	-5.7377e-05
rs3772934	C	-0.000256772
rs2972474	C	0.000196741
rs283393	C	-0.000178473
rs824354	A	-0.000190093
rs13077590	G	-0.000194527
rs14360	T	-0.000169834
rs7651867	G	-0.000136923
rs7638530	G	-0.000138446
rs2972469	A	0.000148509
rs12635328	G	0.000310798
rs2944422	T	0.000147363
rs2972464	G	0.000574946
rs6783745	G	5.24224e-05
rs1516518	C	4.70265e-05
rs2918240	G	0.000559268
rs2918239	A	0.000449909
rs11929078	A	0.000104211
rs2918231	A	0.00038439
rs2972501	T	0.00041338
rs2918227	G	0.000524211
rs2972494	A	0.000450294
rs2972493	A	0.000411305
rs13061169	A	0.00023393
rs35424893	T	0.000243845
rs13325588	G	-0.000224061
rs17711047	A	-0.000248314
rs3772948	A	-0.000147254
rs17711136	C	0.000506055
rs2918214	A	0.000368203
rs7634813	T	0.00031876
rs3772958	C	-0.00026935
rs2944401	A	0.000595573
rs1400260	A	-5.10145e-05
rs2918226	T	0.000597553
rs2918216	A	-3.17778e-05
rs2972481	G	0.000551245
rs2972479	T	0.000506256
rs3772969	T	-4.52064e-05
rs6772239	T	0.000135207
rs6763869	G	0.000104094
rs10511349	G	2.52585e-05
rs10934313	C	0.000142189
rs10804520	C	3.7853e-05
rs16824208	G	0.000135982
rs6438283	A	0.000146704
rs6762021	A	0.000146417
rs16824224	A	-4.72198e-05
rs16824235	A	3.39333e-05
rs2090360	A	-0.000272421
rs2724466	T	-0.00026924
rs16824243	A	-8.41414e-06
rs2048857	G	-0.000169916
rs16824248	T	4.92124e-05
rs4146805	C	4.94254e-05
rs4831119	C	9.24304e-05
rs4831205	T	0.000113226
rs1516520	A	0.000111046
rs9827155	A	8.10414e-05
rs7617082	T	9.47487e-05
rs11712467	A	8.22256e-05
rs7650115	T	-5.20354e-05
rs4378954	T	-0.000459082
rs6438293	C	-0.000322764
rs17697123	T	-0.00028151
rs13315620	A	-0.000367931
rs13075363	A	-0.000318961
rs9865369	C	-0.000329648
rs4373060	G	-3.74079e-05
rs4306852	C	-1.58943e-05
rs12494795	C	-4.75208e-05
rs12496680	C	-3.55745e-05
rs9880684	C	-5.79846e-05
rs9840787	A	-0.000271958
rs4831218	A	-0.0003135
rs4240164	C	-0.000222815
rs4611819	A	-0.00020192
rs4286426	T	-0.000178128
rs4401357	G	-6.31295e-05
rs9869887	G	-8.82482e-05
rs4398428	T	-8.27255e-05
rs6438296	T	-8.16426e-05
rs7625191	T	-8.94789e-05
rs10439991	A	3.20617e-05
rs9289038	T	2.694e-05
rs9863087	T	-5.08872e-05
rs9821040	A	-0.000118152
rs6787872	G	-5.42662e-05
rs4831225	A	-0.000143289
rs9824605	A	-0.000127805
rs1920382	G	-3.20897e-05
rs1920383	T	-3.2905e-05
rs17630430	T	-0.000103207
rs6778817	G	0.000133726
rs9289040	G	5.44972e-05
rs7630438	G	0.000126545
rs9836963	A	-0.000156878
rs9839078	C	-0.000175256
rs7637650	A	-0.000213659
rs1920379	T	-0.000108088
rs9857520	C	-0.000149228
rs17697994	C	-0.000132404
rs9985471	C	-9.23841e-05
rs10511354	T	0.000141403
rs4146782	T	9.21684e-05
rs1920370	T	0.000182369
rs6438299	C	6.91427e-05
rs1461116	G	-8.37159e-05
rs9812548	T	-6.4574e-05
rs17642477	A	0.000196864
rs9870541	T	-4.89913e-05
rs4296590	G	-0.000141071
rs1461135	T	-0.000129332
rs7651707	T	0.000108325
rs1461136	C	-0.000113983
rs9875609	A	-0.000190105
rs9289047	G	-0.00014503
rs6787788	A	0.000129186
rs2199349	C	0.000129348
rs10804521	G	0.000116905
rs7638493	A	-5.83014e-05
rs7641198	A	-4.66675e-05
rs998807	G	-8.30405e-05
rs6779886	C	0.00015662
rs6438300	C	-6.20596e-05
rs12496701	C	0.000145206
rs6795256	G	-0.000158894
rs6438304	C	-6.33623e-05
rs10511355	A	-5.00784e-05
rs41434548	C	0.000170574
rs41456847	C	0.000173242
rs1870709	T	-0.000169739
rs9866706	G	-0.000182442
rs7637684	C	-0.000180849
rs10934324	C	0.00014609
rs6778040	A	-0.000166095
rs7642172	A	-0.000126977
rs16824640	C	-0.00011326
rs16845196	C	0.000170454
rs2279109	C	-0.000147062
rs9835427	G	-0.000166673
rs1549831	A	-0.000187907
rs12634800	C	-0.000171125
rs4831090	G	-0.00018555
rs16824696	G	0.000156223
rs11918762	C	0.000547528
rs6438312	G	0.000585334
rs6809953	C	0.000534595
rs960082	G	0.000470998
rs17645807	T	0.000353828
rs7611085	A	-0.000674712
rs17646052	T	0.000315408
rs4831130	G	-0.000177522
rs6810089	C	-0.000160254
rs13079395	G	1.0973e-07
rs6782605	C	4.58216e-05
rs11925640	T	3.6637e-05
rs9811136	A	0.000834479
rs16824799	C	0.000811213
rs7634137	T	0.000233704
rs17646747	G	7.3641e-05
rs13323946	C	0.000314159
rs1367770	T	0.000238371
rs9856796	A	-0.000178491
rs11928524	G	0.000229513
rs17647013	C	1.26832e-05
rs1541871	T	-0.000135429
rs2163504	T	-0.000179202
rs7627104	T	-0.000173249
rs4831133	T	0.000286927
rs41457247	A	3.75897e-05
rs9838534	C	0.000206639
rs9289050	T	0.000358862
rs1920190	T	-0.000279674
rs7637573	T	0.000233663
rs9877364	T	0.000685556
rs17704285	A	0.00070788
rs13070962	G	0.000216104
rs4831136	G	0.000142548
rs4831139	C	8.15354e-05
rs1731596	T	0.00023593
rs1712999	A	0.000279512
rs13316464	G	0.000154498
rs1731607	T	-0.000211576
rs4626095	C	0.000223478
rs4831097	C	8.25302e-05
rs9869410	G	-0.000189
rs1713007	G	-0.000253591
rs16824905	T	0.00017544
rs10513826	A	4.91206e-05
rs1795263	C	-0.000274942
rs13092244	C	-6.16594e-05
rs16824930	A	-0.000196761
rs9881385	G	8.43221e-05
rs2902853	G	-0.000225518
rs1920193	G	-0.000249627
rs1731598	C	-0.000270998
rs3866148	G	-0.000258949
rs1920196	T	-8.58475e-05
rs16824957	A	0.000174495
rs1712964	C	-0.00024749
rs9863373	G	-0.000271209
rs6787168	C	-0.000286646
rs4831100	G	-0.000318581
rs6779801	A	-0.000167167
rs1731604	C	9.43722e-05
rs1795279	G	0.000115289
rs9848018	A	-0.00015227
rs1575037	A	1.51992e-05
rs9869909	C	1.19572e-05
rs9829733	C	-0.000121339
rs10934348	A	-9.39647e-05
rs9810534	T	-0.000112265
rs10934349	G	-6.75131e-05
rs12629401	G	-0.000114518
rs17706172	T	0.000273317
rs9817322	C	5.77155e-06
rs1628472	A	3.40737e-05
rs9869738	G	-5.1783e-06
rs17706256	T	0.000233438
rs17706338	C	-0.000140273
rs6809127	G	1.62433e-05
rs9820381	G	-7.03125e-06
rs13077035	G	-3.68038e-05
rs17706553	T	3.65266e-05
rs10934350	C	0.000112066
rs1712997	A	0.000179172
rs10511358	G	0.000361033
rs1344104	C	0.000307863
rs1518334	C	2.5464e-05
rs9862249	C	-0.000136021
rs35167928	T	5.62279e-05
rs4386497	A	2.98511e-05
rs1795145	C	3.87027e-05
rs1795260	C	2.84627e-06
rs1518339	C	5.47942e-05
rs1795156	A	5.07719e-05
rs1599769	A	-3.11205e-06
rs10451890	A	0.000104734
rs1795293	A	-9.26792e-06
rs1401069	T	-0.000206463
rs1619470	G	-0.000136638
rs4305418	G	-0.000209164
rs1401072	T	-3.25299e-05
rs2864817	A	0.000144903
rs9862002	G	5.43034e-05
rs1795287	C	-9.81543e-05
rs9867479	G	-0.000127443
rs1795285	C	0.000179143
rs1795271	G	-0.000123547
rs1712987	T	-0.000161047
rs1464206	T	-9.5191e-05
rs2030230	T	-0.000139134
rs9830835	C	-0.000125362
rs10934351	T	-0.000106912
rs938914	T	-4.96987e-05
rs1518321	C	3.50767e-05
rs1518324	C	-3.22002e-05
rs1518325	A	-2.61011e-05
rs1518326	A	0.000141701
rs4271907	G	-0.000146089
rs7621369	G	-0.00011268
rs7621196	C	-0.000112845
rs4405915	C	-9.81696e-05
rs1356538	A	-0.000128338
rs11929035	A	-0.000116607
rs6771286	A	3.19433e-05
rs7610330	T	-0.000119527
rs13094939	T	-3.83099e-05
rs12488976	A	2.06808e-06
rs1356537	A	-4.85256e-05
rs11717245	G	-8.2088e-05
rs12485545	T	-2.72036e-06
rs9847048	C	4.36162e-05
rs9810604	A	-0.000373469
rs1401086	G	3.14568e-05
rs13324635	C	0.000400876
rs16825260	G	4.32904e-05
rs6778912	T	-7.83092e-05
rs11923597	G	0.000158645
rs2048971	T	0.000171495
rs16825296	T	-0.000414419
rs1949450	T	-0.000350117
rs11711002	T	7.59694e-05
rs9812193	T	0.000115952
rs4429628	C	0.000305483
rs13087427	A	-0.000289675
rs7635760	A	7.31643e-05
rs11920735	C	-7.97335e-05
rs13066320	T	4.01383e-05
rs16825315	T	-0.000356303
rs938911	A	3.14792e-05
rs6790547	T	-9.57688e-05
rs7432616	T	1.69375e-05
rs16825340	A	-0.000359864
rs9866355	T	2.2563e-05
rs4831154	G	-0.000101244
rs16825358	C	-4.90398e-05
rs17658379	A	1.45126e-05
rs12488450	T	-0.000242598
rs2867837	A	2.00198e-05
rs1347055	A	3.29376e-05
rs17658755	C	5.73316e-05
rs1347060	G	-0.000455878
rs1368140	C	0.000366142
rs4541407	T	0.000351729
rs873845	G	-0.000438943
rs7641306	G	-0.000458455
rs2163663	C	0.000220446
rs9817405	C	0.000232022
rs9817566	C	0.000241393
rs6438332	G	-0.000451736
rs6809302	C	0.000476697
rs9837798	G	0.000218387
rs2116574	T	-0.000193818
rs7618006	C	0.000188308
rs13077521	C	0.000213528
rs7638734	T	-0.000419867
rs9868790	A	0.000186473
rs12495294	T	-0.000262223
rs9877315	T	-0.000144723
rs6780363	G	-0.000160286
rs6766679	A	-5.45171e-05
rs1019910	G	0.000175791
rs1347063	T	-0.000251746
rs1835856	C	0.000181666
rs9882409	C	0.000240133
rs2903689	A	0.000177372
rs9865319	C	0.000164778
rs11718636	C	0.000307852
rs11709313	T	0.000277722
rs10934369	T	-3.3339e-05
rs10511360	T	0.000242462
rs17660641	G	-0.000361695
rs12631018	G	-0.000161655
rs12631538	G	-0.000255284
rs16825589	T	0.000286565
rs6785331	A	-0.000288128
rs1368141	A	0.000253377
rs13065631	G	-0.000225249
rs9820027	A	3.523e-06
rs16825624	T	-0.000231118
rs1157392	A	-0.000252645
rs6805241	T	0.000247035
rs7627376	A	-2.81356e-05
rs7617143	T	-1.39305e-05
rs7430526	G	7.79983e-06
rs7433070	C	2.90572e-05
rs9840374	C	0.000724291
rs7610948	C	0.00037848
rs7613406	G	0.000362414
rs6438355	C	7.75583e-06
rs2373	C	2.81166e-06
rs9817518	G	6.11573e-05
rs7643014	T	-0.000110036
rs4855961	A	0.000607141
rs9828236	C	-0.000740918
rs12695341	C	-0.000740153
rs9866579	G	-0.000801531
rs9874549	T	-2.75042e-05
rs9875005	G	0.000203805
rs13097745	G	-0.000758978
rs4855904	T	-2.49964e-05
rs6777752	A	-0.000768085
rs12695343	C	-0.000255252
rs6777242	G	0.000191392
rs12631952	C	9.52114e-05
rs3106464	A	-0.000270212
rs9833238	C	-0.000255426
rs4452335	A	9.91266e-06
rs7634709	G	-0.000761463
rs10934370	A	5.28967e-07
rs9289064	G	0.000424741
rs1133603	A	4.25486e-05
rs1133604	C	6.88243e-05
rs3107684	C	0.000278992
rs517452	C	0.000292946
rs9817845	T	0.00031403
rs9873638	G	0.000296247
rs4374535	A	-0.000744912
rs3106460	G	-6.34545e-07
rs7616813	C	-0.000696844
rs3972692	C	0.00037324
rs496816	C	-0.000244415
rs1523262	G	1.17333e-06
rs1518907	G	5.37797e-06
rs13085957	G	-3.4546e-05
rs1009215	C	9.6001e-05
rs480756	T	0.000243902
rs1513439	C	-6.61254e-05
rs12487767	C	-0.000138979
rs7647072	A	-0.000140772
rs16825910	C	7.22755e-06
rs1589182	A	-0.000145612
rs2090584	C	-0.000157858
rs2090586	A	-0.000162389
rs558329	C	-0.000132349
rs4855890	G	-5.82211e-05
rs1914812	A	0.000473907
rs12695346	G	-5.70068e-05
rs7642132	C	5.03269e-05
rs7641030	C	-4.69643e-05
rs7618185	T	4.3586e-05
rs6783180	A	-0.000105508
rs1518898	C	0.000308014
rs4855891	G	-8.73645e-05
rs35258147	C	-0.000205888
rs13069819	G	-0.000164267
rs10511363	C	-6.77467e-05
rs871216	C	-6.65769e-05
rs2090587	A	-6.85535e-05
rs2203817	C	-0.0001973
rs10934374	T	0.000183677
rs17730203	C	3.69603e-05
rs4117449	G	-3.53166e-05
rs2868486	T	-5.27478e-05
rs1851240	G	9.14747e-06
rs1851243	G	-1.86261e-05
rs13318637	A	-2.76724e-05
rs553110	A	-0.000592612
rs644454	G	-0.000582197
rs6796802	C	0.000184431
rs6438377	A	-0.000272394
rs9820102	G	-1.0201e-05
rs6438378	G	0.000218975
rs7631844	A	0.000354024
rs16826059	A	0.000399714
rs13078671	T	-0.000210508
rs1521412	T	0.0001862
rs4855919	C	0.000196907
rs2221847	C	0.000169471
rs12634401	T	0.000360401
rs12493930	A	0.000446379
rs1585603	T	0.000153827
rs10934383	T	0.000109121
rs9289067	T	0.000146326
rs9289069	G	0.000148947
rs1554330	C	0.000139974
rs1554333	T	0.000145849
rs3849469	G	0.000215667
rs17731594	A	0.000209313
rs6792463	T	0.000139391
rs1357099	T	-0.000172917
rs16826094	T	8.80702e-05
rs9289071	T	4.16964e-05
rs9812529	A	0.00021269
rs7653556	T	0.00011887
rs9866334	G	0.00017912
rs7633227	T	-3.51775e-05
rs1818768	G	-0.000417516
rs1554454	T	3.08589e-05
rs12634120	C	-0.000116905
rs13098822	G	-0.000207738
rs13098400	A	-0.000213732
rs6808814	T	-0.000223058
rs6788787	T	-0.000171263
rs6807401	C	3.93933e-05
rs6806238	G	-0.000181874
rs10511366	T	4.37168e-05
rs16826236	A	-0.000736446
rs16826237	G	-0.000644962
rs11916895	G	-0.000389837
rs6770523	G	-2.3629e-05
rs16826255	G	-0.000682801
rs13077308	A	-0.000183402
rs4855928	T	-5.1124e-05
rs13061678	A	1.30861e-05
rs17698379	A	-0.000200591
rs12330496	C	-0.00043793
rs1462844	G	-0.000456156
rs9880827	G	-0.00020805
rs10511368	C	-0.000205799
rs9844784	T	-0.000221223
rs1462850	T	-8.73587e-06
rs3845227	T	-5.635e-06
rs16826476	T	0.000316525
rs938170	C	-0.000294615
rs1218621	G	7.39316e-05
rs9815875	C	4.15855e-08
rs7651417	G	-5.11662e-05
rs9828780	G	-1.12007e-06
rs4855938	C	-0.000196885
rs3914269	G	-6.7524e-05
rs3849471	T	-0.000114382
rs1513167	G	-0.000118982
rs1513168	C	-0.000160133
rs6806624	A	0.000347427
rs1398634	C	-3.71601e-05
rs6767953	C	-5.56112e-05
rs1398630	A	0.000314905
rs6800555	T	0.00013999
rs1877545	C	0.00029641
rs1355711	T	0.000495913
rs16826656	A	-0.000316689
rs7610219	C	7.58101e-05
rs1513156	C	0.000144969
rs12493501	T	0.000451027
rs1355718	T	0.000404888
rs2203237	T	0.000424998
rs13353465	A	0.000364174
rs12497924	C	-0.000144028
rs16826713	T	0.00039377
rs6785060	T	-0.000441487
rs7623774	T	-0.000615144
rs7615454	G	-0.000331307
rs13094218	G	-0.000443894
rs16826752	G	0.000270557
rs13321298	G	-2.85411e-05
rs1849474	C	0.000181168
rs11713356	T	0.000302508
rs1398629	T	-0.000291224
rs12637062	T	0.00048364
rs9846338	G	0.000269782
rs12638372	T	0.000510495
rs9856865	C	0.000260696
rs13326504	G	0.000313868
rs1513158	C	-3.70862e-05
rs7635558	T	0.000193258
rs6797385	A	2.66377e-05
rs4073625	A	0.000491112
rs6800337	C	0.000177067
rs4128236	C	6.92566e-05
rs16826914	C	-0.000174782
rs13079609	A	-0.000515968
rs16826930	A	-6.96142e-05
rs16849236	G	-7.47506e-05
rs11708237	C	-8.0793e-05
rs4075039	C	-8.68005e-05
rs4499607	A	-2.29724e-05
rs1350967	G	0.000551134
rs1350966	G	0.00102502
rs1676231	G	-8.29532e-05
rs1676230	T	-9.28066e-05
rs1698041	T	-0.00010379
rs7632761	C	0.000128101
rs1501876	A	-8.99792e-05
rs2927279	A	-0.000129777
rs1698043	C	-7.40321e-05
rs2927280	C	-0.000106797
rs16827045	C	0.000426668
rs9849429	C	0.000133169
rs2055426	C	-0.000102031
rs11718284	C	-0.000397791
rs16827052	G	0.00046394
rs2937675	G	-8.90874e-05
rs9830523	T	-3.59766e-05
rs16827056	A	0.000123755
rs12629904	C	-9.41777e-07
rs2937673	A	-9.89549e-05
rs2937672	A	-8.86488e-05
rs1676232	G	-0.000203372
rs4616651	C	0.000109301
rs1393193	G	0.000219831
rs4456868	C	0.00022412
rs1466416	G	0.00142916
rs1501883	T	-0.000194955
rs6802777	A	-1.5539e-05
rs16827196	C	0.00137042
rs9816789	G	0.00152526
rs1875517	G	5.68521e-05
rs2869787	T	5.87161e-05
rs4516643	G	8.07924e-05
rs11719399	A	2.08527e-05
rs872593	C	3.40168e-05
rs9874907	G	3.92084e-05
rs7645105	C	4.63738e-05
rs10511370	C	0.000257861
rs11707363	T	0.00015144
rs13320071	C	-0.000289263
rs6782333	T	-0.000284905
rs9836562	T	0.000113296
rs34780599	G	-0.000314029
rs9877923	T	-0.000282759
rs12630103	T	0.000293193
rs9843443	T	0.000151296
rs6764568	G	0.000134408
rs9810976	G	0.000145093
rs4549308	G	0.000236509
rs12486585	G	0.000148095
rs4364201	T	0.000264644
rs4333117	G	0.000313195
rs13097890	G	-2.49926e-05
rs10934410	T	0.0001914
rs3923050	T	0.000159257
rs7638822	A	0.0001761
rs4234649	T	0.000299022
rs4479631	C	-6.86205e-05
rs4301042	A	0.0002745
rs6438403	G	0.000102529
rs7611591	G	0.000294164
rs6438404	C	-2.31543e-05
rs4568174	A	0.000255813
rs13325314	T	-0.000318685
rs7638638	G	-0.000339891
rs6809420	T	-0.000143784
rs7614884	T	-0.000165691
rs7647501	G	-0.000176554
rs13059541	G	-0.000146675
rs4128263	T	-0.000129712
rs9858155	C	-0.000368654
rs4687862	G	-0.000334429
rs4615111	G	8.8809e-05
rs4687864	A	-0.000355419
rs4687865	C	-0.000419596
rs4687866	A	-0.000421452
rs4320082	A	-5.97704e-05
rs4571264	G	4.78628e-05
rs4499636	C	-0.000342962
rs4610260	G	0.000121607
rs6769449	T	-0.000166182
rs4146336	A	-5.62529e-05
rs4282091	A	9.75489e-05
rs12635476	A	-0.000375456
rs9842435	A	-0.000522402
rs9856456	C	0.000154967
rs7431379	T	3.75889e-05
rs7430635	T	-0.000309125
rs6438414	T	-0.000205433
rs13084497	G	-0.000127906
rs6438418	C	-2.56143e-05
rs9834986	T	-0.00030359
rs13066603	A	-9.17297e-05
rs6438419	G	-0.000185882
rs6438420	T	0.000366358
rs4688063	A	0.000211403
rs4688064	C	6.59775e-05
rs10934420	T	0.000168712
rs9838478	T	-0.000308769
rs10804533	T	0.000157938
rs6438422	T	0.00014561
rs6776553	A	0.000465006
rs7433883	C	-0.000316369
rs7641471	A	0.000258634
rs6438424	A	0.000120144
rs4688066	T	0.000262995
rs4687898	C	-0.000223056
rs4688067	G	0.000222691
rs7427162	T	5.41581e-05
rs6438428	A	0.00027292
rs6788088	A	0.00028941
rs4129471	C	0.000224941
rs6804394	C	0.000122032
rs13070320	C	0.000225127
rs12054269	C	-0.000226202
rs13082166	C	0.000215441
rs9812067	T	-0.000195773
rs9860111	G	-0.00025855
rs9809760	T	-0.000289066
rs9289092	A	0.00016865
rs6791692	T	-1.01646e-05
rs9881641	C	3.23767e-05
rs17665813	T	3.55313e-05
rs13061956	A	-0.000217173
rs4277680	A	-5.04523e-05
rs11713893	C	-4.54554e-05
rs1947515	A	0.000251943
rs6791342	G	1.72554e-05
rs1378833	A	0.000317996
rs9824671	G	0.000272363
rs9842902	T	-0.000135018
rs9861022	C	0.000340855
rs1456193	T	-0.000169161
rs2045307	C	-0.000135392
rs7645813	C	0.000357813
rs1456195	C	0.000384129
rs1456182	G	0.00035733
rs17722838	T	4.64228e-05
rs16827743	C	-0.000309763
rs6786454	T	-0.000313128
rs2605530	A	-0.000217436
rs2605532	T	-0.000212367
rs41371853	T	-2.86619e-05
rs1499968	G	0.000277981
rs861000	G	-0.000193234
rs17723244	A	3.1252e-05
rs817500	T	-0.000392792
rs861001	A	-0.00034715
rs2925312	C	-0.000350897
rs817502	A	-0.000251832
rs17667014	C	5.61067e-05
rs10934427	T	1.13092e-06
rs10511373	C	-0.0002723
rs861673	A	-0.000377618
rs12635844	C	-1.14758e-05
rs6798512	G	0.000302983
rs1378831	G	-0.000241119
rs12634615	A	5.90889e-07
rs12629379	C	-0.000321217
rs2124552	A	-0.000315367
rs11711199	T	0.000125927
rs10934431	C	4.13821e-05
rs843855	G	-0.00024519
rs2062513	T	-0.000276914
rs843854	G	-0.00035231
rs13066366	C	0.000206733
rs10934434	T	-0.000521001
rs9837638	T	-0.000119245
rs9815332	G	-0.00014689
rs7618341	C	-0.000147752
rs11925566	G	-0.000102837
rs1392265	T	-0.000179198
rs9828285	T	-0.000219707
rs4399884	G	-0.000188097
rs1499974	A	-0.000178159
rs6770134	G	-0.000300426
rs4688076	G	-0.000304043
rs16827959	T	-5.07663e-05
rs16827961	C	2.87744e-05
rs9812745	C	0.000357511
rs1486337	G	0.0002717
rs931335	A	0.000375487
rs12634886	T	-0.000357945
rs1160553	T	0.000487558
rs4688080	G	0.000272221
rs7614474	A	0.000385868
rs7636766	C	0.000392512
rs2171214	C	0.000512724
rs4318546	A	0.000288155
rs9835138	C	0.00036452
rs2865311	C	-0.000349289
rs6438441	G	-5.4287e-05
rs1486336	T	-0.000464783
rs2865313	A	-0.00078445
rs9846497	A	-0.00037342
rs10934443	G	-0.000462351
rs6438442	C	-0.000440508
rs9848798	T	-0.000609772
rs9849880	G	-0.000176135
rs4490352	C	0.000456511
rs4493424	C	-0.000466872
rs4688084	A	-0.0015789
rs9848366	G	-0.000491808
rs9864951	C	-0.000341175
rs9870265	C	-0.000472291
rs9828714	G	-8.87914e-05
rs6804074	A	0.000109271
rs9853921	T	0.00033832
rs12695364	A	0.000323325
rs6800810	T	-0.000737623
rs4688091	A	0.000368054
rs4447753	C	-0.000106808
rs12636589	C	-0.000765145
rs9818428	G	-0.0010668
rs779213	T	9.93632e-05
rs9874084	T	-0.000958508
rs17281325	A	3.67051e-05
rs10934444	T	-0.000981333
rs6779441	A	-0.000449644
rs705260	A	4.61071e-05
rs705258	A	3.77778e-05
rs705257	A	4.00302e-05
rs779590	T	4.55844e-05
rs779596	C	3.80539e-05
rs1696495	G	-0.000141427
rs779608	A	-0.000371315
rs779609	A	-0.000377381
rs9289100	A	-0.000444419
rs11716034	A	-9.63375e-05
rs705266	T	4.30917e-05
rs705265	G	-0.000343099
rs1348969	T	-9.81138e-05
rs1392271	C	7.2384e-06
rs11707585	T	-2.05779e-06
rs1696506	T	-0.000364999
rs2166753	G	-0.000352815
rs523911	A	2.47857e-05
rs1447594	A	-0.000357066
rs9856360	T	-0.000242543
rs575566	A	0.000100697
rs6765710	A	-4.05278e-05
rs524438	G	0.000202226
rs518882	C	-9.18196e-05
rs539284	A	0.000321222
rs480491	T	-0.000140237
rs16828363	G	0.000309666
rs2218624	G	-0.000142471
rs540615	A	0.000142627
rs2090713	T	-0.000373497
rs2102926	C	-0.000388029
rs16828422	A	-0.000112426
rs513437	T	0.000291106
rs578424	A	0.000289505
rs11708487	G	-0.000152868
rs4688104	T	-0.000149776
rs1348968	G	-0.00051403
rs10511378	T	-0.000222103
rs17676122	G	-0.00011264
rs2970124	A	-0.000147419
rs17676297	A	-4.00259e-05
rs1464311	T	-7.16817e-05
rs7618451	G	-0.000105887
rs2970120	T	-1.51328e-05
rs1401958	T	-2.58054e-09
rs12492016	G	-6.09134e-06
rs11710875	T	-1.31108e-05
rs1401951	T	-0.0001027
rs6800781	A	-0.000111938
rs939316	T	-8.80017e-05
rs16828610	T	-9.52797e-05
rs1113808	C	-5.87532e-05
rs7636409	T	-9.64404e-05
rs2037362	T	1.60912e-05
rs2970106	A	-2.25566e-05
rs2970104	A	-3.34059e-05
rs4630940	C	3.04443e-05
rs6807699	G	-4.41768e-05
rs6807887	G	2.75283e-05
rs16828633	C	-0.000105311
rs9289105	T	-3.71964e-05
rs12695370	A	2.73776e-05
rs4588353	T	2.06612e-05
rs4146786	C	4.39777e-05
rs5006116	A	-1.9594e-05
rs4355274	G	-2.10106e-05
rs9790284	G	3.16469e-05
rs4295164	A	0.000135763
rs6438452	A	-2.19123e-05
rs4519688	C	0.000132614
rs9814010	C	0.000140277
rs4688118	A	0.000126082
rs6801870	T	-4.25067e-05
rs6794816	A	-5.0658e-05
rs7638484	T	-0.0002816
rs4687817	C	-0.000328566
rs6789291	A	0.000106091
rs41437649	A	-0.000298868
rs1846641	C	-8.47791e-05
rs9830308	C	6.91325e-05
rs16828723	G	-0.000247623
rs9836543	G	0.000148074
rs7609743	A	0.000170419
rs1500084	G	-4.07464e-06
rs9876772	C	0.000134842
rs904652	C	-0.000241607
rs13083186	T	0.00015899
rs1909616	G	-0.000157775
rs4687824	T	4.09442e-05
rs9867490	A	0.0001343
rs12054073	C	4.55231e-05
rs16828743	A	-0.000525901
rs12495138	C	6.29064e-05
rs9817827	G	-0.000357913
rs7649738	G	-0.000174953
rs1500086	T	0.000162747
rs6438469	A	0.000123679
rs1553228	C	8.71042e-05
rs9829752	A	9.84637e-05
rs6766071	A	-0.0002818
rs2866121	C	0.000198087
rs9816548	C	-5.99666e-05
rs982040	T	-0.000346
rs705245	T	-6.42875e-05
rs705238	G	-8.21849e-05
rs697379	G	-1.08379e-05
rs705235	G	-0.000210122
rs808887	T	-4.49935e-05
rs798256	A	-0.000352137
rs4687827	T	0.000241524
rs2650158	T	-0.000184886
rs705231	T	-0.000179516
rs798598	A	-0.00012113
rs473951	T	-0.000357354
rs798600	G	-9.15538e-05
rs796459	C	-0.000179177
rs16828916	T	3.84117e-05
rs705225	T	3.20489e-05
rs705224	C	-0.000161671
rs705221	T	-0.000173579
rs1402581	T	7.2902e-05
rs16828982	C	3.67057e-05
rs798603	A	-0.000218758
rs516070	G	-0.000302733
rs6770279	A	-0.000284737
rs16828992	C	3.89673e-05
rs798587	C	5.85994e-05
rs1392230	G	-9.5526e-05
rs798589	A	-0.000222989
rs6438473	C	-0.000322597
rs7610551	G	-0.000293148
rs17465281	C	5.07583e-05
rs12629898	G	2.17649e-05
rs12631973	C	2.78448e-05
rs1081891	T	0.000122357
rs1081893	T	0.000103818
rs1081896	A	0.000126872
rs7610864	C	2.68788e-05
rs7625631	A	4.33413e-05
rs1499906	A	0.000116789
rs1402582	G	0.000173299
rs812824	G	-6.4289e-05
rs1521289	G	-7.33442e-05
rs2649882	C	-9.21031e-05
rs4687952	G	-0.000128908
rs7648153	T	-0.000158438
rs2903249	T	-4.22154e-05
rs1580823	G	-5.72902e-05
rs950336	G	-0.000133854
rs6769280	C	0.000290408
rs7625775	C	-0.000148458
rs1402578	A	-0.000136595
rs1402577	C	-6.0342e-05
rs939604	G	0.000701632
rs7630675	G	-0.000120926
rs1521292	A	3.43646e-05
rs41470148	A	1.81234e-05
rs962115	A	5.56245e-05
rs6808917	T	-0.000153799
rs1521293	G	-8.25204e-05
rs11927719	T	0.00034503
rs6782002	G	0.000121964
rs2866317	A	0.000318452
rs2160052	T	0.00032259
rs9848979	A	0.000313262
rs12495725	A	0.000416986
rs9873807	T	0.000460404
rs9837571	G	0.000139863
rs4687960	T	5.96065e-05
rs7633584	C	0.00025994
rs7651619	G	0.000313753
rs16829179	T	0.000391707
rs9289117	T	0.000235127
rs4687833	T	4.42502e-05
rs6772441	C	0.000487343
rs6795936	A	0.000399613
rs6786886	T	0.000213084
rs6795523	G	-0.000219348
rs6807838	T	0.000428408
rs7644623	T	0.000150647
rs41330049	G	-0.000171715
rs4687962	T	7.98366e-05
rs41523948	C	-0.000285698
rs9861721	C	-0.000285388
rs11922973	A	5.55376e-05
rs1016284	G	7.23698e-05
rs16829203	T	-7.91047e-05
rs1435662	A	8.38191e-05
rs4687835	T	7.45862e-05
rs1369582	T	8.12525e-05
rs4687836	T	-0.000271325
rs39688	T	0.000160153
rs251457	T	0.000169954
rs9840095	T	-0.00027785
rs859018	C	2.84307e-05
rs35860	G	-2.27691e-06
rs35862	G	0.000119407
rs12636639	G	0.000435068
rs1347449	A	-7.14022e-05
rs1435655	A	6.68086e-05
rs4435634	C	-6.75597e-05
rs4449310	T	-4.93038e-05
rs2117768	T	2.6275e-05
rs12486504	C	-3.74992e-05
rs16829334	G	0.000289393
rs1369574	T	-2.93433e-06
rs1369575	T	9.3537e-06
rs2573197	A	-1.00536e-05
rs2917080	C	-2.20859e-05
rs2573193	A	6.41948e-05
rs6784018	C	0.000485275
rs1347448	C	8.20577e-06
rs6779584	G	-0.000171939
rs4687966	C	0.000132746
rs6438491	A	0.000140225
rs4643702	C	-4.48102e-05
rs6807110	A	0.000148586
rs4687973	T	-4.70261e-05
rs9289121	T	-5.34992e-05
rs10049288	G	-1.35712e-05
rs11550908	A	-0.000141983
rs10934483	C	-0.000143406
rs4077931	C	-1.24204e-05
rs9864127	C	0.000142467
rs9831616	A	-4.46607e-05
rs11926466	A	-0.000139081
rs2001772	A	-7.13144e-05
rs6783216	T	0.000193762
rs9823555	C	0.000220497
rs6438498	A	0.000144169
rs9855251	C	-7.05812e-05
rs4446196	A	-7.15646e-05
rs16829389	C	-0.000160851
rs9832079	A	-2.12731e-05
rs9870250	G	-4.12104e-05
rs6788712	C	-0.000486963
rs7616950	T	-0.000241977
rs7613994	C	0.000169721
rs4322992	G	-0.000210727
rs6797198	T	-0.000214187
rs3806697	T	-3.06572e-05
rs16829413	G	7.17073e-05
rs10934486	G	7.43024e-07
rs6772525	T	-9.03383e-06
rs9840317	A	-0.000263818
rs3796357	C	-0.000186804
rs4284973	A	-0.000147637
rs12632242	T	-0.000112576
rs13315549	G	2.42518e-05
rs7622158	C	-0.000129671
rs4591498	T	-0.000160161
rs11927939	A	0.00032217
rs6438503	C	0.000122189
rs6774	G	-0.000117394
rs6438504	A	-6.12522e-05
rs4643703	T	0.000205591
rs9289125	A	-0.000262908
rs6766503	C	-5.86028e-05
rs3936077	A	-0.000218126
rs10511382	T	0.000354194
rs4314161	G	0.000120184
rs4528932	A	0.000108848
rs4547690	G	0.000120193
rs6438508	A	0.00012994
rs3752376	G	-0.000278869
rs16829569	G	-8.78018e-05
rs9850349	A	-0.000277301
rs4234656	C	4.97286e-05
rs12695382	A	-0.000257349
rs4568126	C	0.000200552
rs4234657	C	0.000111353
rs4687841	G	9.21698e-05
rs6805930	A	1.60951e-05
rs6438510	G	0.000105739
rs9869645	G	-0.000225244
rs2594731	C	2.22985e-05
rs2717265	C	0.000268707
rs6781116	C	-0.000244122
rs16829641	C	2.37601e-05
rs10511385	G	-0.000175986
rs16829649	A	-0.00017397
rs1542233	G	-0.000151087
rs6438515	C	-4.30792e-05
rs4687993	T	-0.000237135
rs7627301	G	-0.000181192
rs7625392	T	-0.000149603
rs7614346	G	-0.000157382
rs724653	A	-0.000134896
rs7620780	G	-0.000176831
rs7622994	C	-0.00015722
rs11918598	C	-6.75957e-05
rs6438519	G	0.000140495
rs7610546	A	0.00012929
rs10511386	G	0.000150131
rs7649930	T	0.000141705
rs7650193	T	0.000101642
rs1375134	T	7.76314e-05
rs6438523	G	0.000151286
rs9845965	T	-0.000141015
rs16829700	A	-0.000319671
rs17281577	A	-0.000119133
rs9843001	G	-0.000143567
rs878808	T	-0.000159679
rs16829712	T	-0.000176274
rs12493383	C	-7.70191e-05
rs16829720	T	2.21971e-05
rs16829724	G	-5.39836e-05
rs10511388	C	-4.57941e-05
rs4687848	A	-7.33511e-05
rs10934491	A	7.45414e-06
rs1868321	C	0.000141452
rs935617	G	4.71158e-05
rs10511389	T	-9.34674e-05
rs7614907	C	1.75326e-05
rs16829757	G	-4.38517e-05
rs7616603	G	3.12737e-05
rs17203055	A	-6.35031e-05
rs10934492	A	-0.000119932
rs729411	G	-0.000202409
rs747001	T	0.000608009
rs6789473	G	-0.000138944
rs13078855	C	0.000105013
rs9831023	T	-0.0003342
rs2029034	G	-0.000162282
rs1000199	G	-0.000186073
rs4279094	A	-0.000100568
rs9884090	G	7.13727e-05
rs11712165	T	-0.000107489
rs727905	A	-0.000162014
rs12494314	T	7.07952e-05
rs16829809	A	-7.04194e-05
rs6772534	C	-6.22212e-05
rs6773050	C	-0.000138306
rs17281612	T	-0.000103364
rs11922594	T	-0.000160951
rs12495749	T	-0.000619809
rs11714363	G	0.000218651
rs4687853	A	-0.000172341
rs6796981	C	-0.000593359
rs3732413	G	-0.000174039
rs3732414	C	-0.000371969
rs12631504	A	-7.70642e-05
rs16829838	C	-0.000617423
rs11706042	C	0.000376665
rs10511391	C	-0.000631479
rs6763561	G	0.000304891
rs16829840	C	-0.00037254
rs3732421	A	6.34552e-05
rs1132200	C	2.3653e-05
rs6438528	G	-0.00013704
rs12492315	C	-0.000616087
rs16829853	G	-0.000623885
rs6802790	G	-0.000372052
rs13078312	A	-0.000607281
rs2282175	G	-8.7244e-05
rs2282171	C	0.000262736
rs12493965	C	-0.000613693
rs6414283	C	-0.000213244
rs3732420	T	-0.000624655
rs3732419	G	0.000216832
rs4688005	A	-0.00018245
rs4688007	G	-0.000204031
rs6780684	C	0.000153864
rs7650774	T	0.000109669
rs17203139	T	-5.97339e-05
rs3732418	C	0.00036849
rs1997341	A	-0.000620612
rs11919541	T	-0.000330556
rs16829878	T	-0.000339674
rs3755579	T	0.000197703
rs2049500	G	0.000132894
rs6438533	C	-0.000334985
rs6438535	T	-0.000408193
rs2293370	G	0.000126667
rs16829888	G	-0.000340479
rs4688011	G	0.000295699
rs4447803	C	0.000186147
rs4461452	G	0.000124264
rs17281703	G	-0.000105177
rs1599796	G	0.000289971
rs7628626	A	-0.000398935
rs17203188	C	0.000182626
rs9877854	G	-0.000263255
rs10934493	G	-0.000407944
rs6778945	T	-0.000718512
rs2629396	G	-0.000505398
rs624035	A	-0.000356896
rs491407	G	-0.000148705
rs7653123	A	-0.000550884
rs527172	G	0.000148168
rs6804441	A	0.000195669
rs7648642	A	-0.000422211
rs2228017	C	0.000130583
rs13064589	A	-0.000619701
rs3850890	C	-0.000424709
rs1720151	A	0.000139848
rs13069802	C	-0.000568248
rs6773021	A	-0.000489214
rs2692620	T	0.000141725
rs13071247	A	-0.000616918
rs16829957	G	-0.000170041
rs13076456	A	-0.000598827
rs2222630	T	9.73724e-05
rs6438537	T	8.75365e-05
rs3915166	A	2.78198e-05
rs3915165	G	2.71274e-05
rs4330287	C	5.18491e-06
rs4234661	A	0.000130111
rs4407429	G	1.00064e-06
rs16830002	G	-4.8017e-07
rs12487334	A	1.67005e-05
rs12496520	G	3.41138e-05
rs1485331	G	0.000144206
rs2242494	G	0.000328596
rs538136	A	-0.00022823
rs1534154	T	-0.000132536
rs528765	C	-0.000138181
rs593968	C	-0.000139832
rs10511392	C	0.000314555
rs2688637	G	-0.000130304
rs2688638	A	-0.000188028
rs530389	A	-0.000212788
rs2251566	G	-0.00014007
rs1723969	T	-0.000201637
rs2688647	A	-0.000132807
rs6807201	A	-0.000176084
rs666134	C	-0.000181405
rs579809	G	0.000805638
rs2247660	G	-4.56185e-05
rs3772132	C	-5.72824e-05
rs9834422	A	-0.000106164
rs483349	G	-4.83077e-05
rs6792223	T	1.06131e-06
rs6794067	G	2.44882e-05
rs484809	C	-7.32796e-05
rs1985121	G	-6.07206e-05
rs2670292	T	-6.68548e-05
rs2688631	A	9.81207e-05
rs2688629	T	9.55762e-05
rs1872432	A	9.4661e-05
rs2629395	G	-5.73167e-05
rs11914676	C	7.76917e-05
rs13065543	A	5.62915e-05
rs1880040	G	8.35238e-05
rs2873788	G	1.03185e-05
rs4688023	C	8.49928e-05
rs4688024	C	8.2062e-05
rs16830291	G	-9.15249e-05
rs3772134	A	6.28927e-05
rs6807079	T	6.04742e-05
rs4327424	T	5.26163e-05
rs6803814	A	-9.51517e-05
rs13323756	C	3.76931e-05
rs13062540	A	-9.66811e-05
rs2280578	A	-9.63326e-05
rs6438542	G	-5.46605e-05
rs2137619	A	-0.000179024
rs2102627	A	-0.000134149
rs940182	A	0.000168276
rs4585237	C	-0.000129294
rs6766563	T	0.000156804
rs7617287	C	-5.25546e-05
rs7617290	C	-4.94913e-05
rs13082557	G	-5.83542e-05
rs7612861	C	-5.90602e-05
rs7612954	C	-6.24595e-05
rs9847068	G	0.000139798
rs4688028	C	-6.6677e-05
rs7644545	A	-1.86822e-05
rs9848716	T	0.000118424
rs4544652	C	-3.19823e-05
rs7638068	C	-0.000272517
rs7638261	C	-0.000274199
rs10934496	A	-4.38162e-05
rs4688029	A	-9.44646e-05
rs6763266	T	-0.000123203
rs6778570	A	-1.16945e-05
rs9830785	T	5.84631e-06
rs11711386	A	4.03633e-05
rs9841230	A	7.34615e-06
rs6781992	T	-0.000707781
rs4688033	C	-4.17275e-05
rs2472662	C	4.76571e-05
rs1464599	T	-3.86816e-05
rs9289134	T	-1.37639e-05
rs9815093	G	-1.18832e-05
rs4687882	C	-1.31794e-05
rs10511394	T	-1.30801e-05
rs1581451	G	0.000131331
rs7643038	G	0.000126669
rs1523130	T	0.000138269
rs3814055	C	-0.000131538
rs1523127	C	0.00013133
rs12488820	T	0.00015482
rs10934498	G	0.000166167
rs6773295	A	-0.000222928
rs4687885	T	-0.000156433
rs4687886	T	-0.000164274
rs4687887	A	-0.000165913
rs4440154	C	-0.000157001
rs2461823	T	-0.000177252
rs2461822	T	-0.000178416
rs2461821	T	-0.000176683
rs13059232	T	-0.000177264
rs6438549	A	0.00032891
rs2461818	T	0.000311114
rs6771638	G	0.000351957
rs2461816	T	1.85787e-05
rs2472680	T	-1.28382e-05
rs2472681	C	0.00039456
rs3732357	G	0.000384355
rs2472682	A	0.000253101
rs11917714	C	-0.000336972
rs6785049	G	0.00022961
rs10511395	C	-0.000237356
rs1054190	C	-0.000125604
rs6438550	G	6.82604e-05
rs1054191	G	-0.000215279
rs3732361	A	0.000289206
rs2037547	T	0.000231013
rs4261913	C	0.000310386
rs2873950	A	-0.000259358
rs6805251	T	0.000295667
rs6790751	T	0.000158899
rs3107669	C	0.000256825
rs10934500	T	-0.000273117
rs4624596	T	-0.000264357
rs1719888	C	0.000325947
rs6800622	A	0.000290332
rs1719894	A	0.000285582
rs4688042	A	-0.000273396
rs9813864	C	0.000289216
rs1719895	A	0.000340825
rs16830594	A	-0.000187167
rs7624540	C	-0.000169597
rs6795653	T	-0.000283882
rs2319398	C	-0.000285667
rs13321783	T	-0.000256018
rs7617372	A	-0.000155947
rs4340737	C	-0.000263868
rs9856817	G	0.000390158
rs13314595	C	-0.000157678
rs6438552	A	-0.000296168
rs6792572	A	-0.000290357
rs2319399	G	-0.00029331
rs7431209	A	9.11499e-05
rs9873477	A	-0.00027894
rs9878473	T	-0.00028439
rs6807868	C	-0.000297898
rs4688046	T	-0.000285997
rs13312998	C	-0.000249339
rs17810235	C	0.000383231
rs4688047	C	-0.000287851
rs6769435	A	-0.000163858
rs28536662	G	-0.000295702
rs10934503	T	-0.000286565
rs7644234	G	-0.000297906
rs6771023	T	-0.000177166
rs11915717	C	-0.000290209
rs1154597	A	-0.000248888
rs6770314	G	-0.000156359
rs11923854	T	-8.89246e-05
rs11919783	G	-7.6001e-05
rs9851174	G	-0.000157392
rs6797689	C	-0.000258565
rs7650554	C	-0.00024961
rs16830683	C	-0.000262181
rs6438555	T	-0.000173138
rs7652172	C	-0.000147154
rs12630592	G	-0.000309327
rs10934506	T	-0.000295083
rs968824	A	-0.00018073
rs4687891	T	-0.000213655
rs17204878	G	-0.000302948
rs2199503	T	0.000102261
rs334563	C	-0.000311728
rs182839	T	-0.000256386
rs334536	A	-0.000180334
rs334535	C	-0.000212558
rs334534	C	-0.000304764
rs334533	C	-0.000321107
rs16830699	G	-0.000732267
rs334559	G	-0.000173082
rs17811061	T	-0.000201268
rs184576	A	-0.000169093
rs11925868	C	-0.000300269
rs11927974	G	-4.11728e-05
rs16830720	A	-0.000424904
rs334538	G	-0.000165116
rs334541	G	3.66376e-05
rs334543	C	2.97483e-06
rs6804929	G	0.000260772
rs334545	C	-0.000229519
rs9861883	A	0.000136712
rs3112282	C	-0.000275521
rs3112283	A	-0.000276595
rs6438558	C	0.000180897
rs6781470	C	0.000228614
rs923380	T	0.000249828
rs6804257	G	-0.000839472
rs6438559	A	0.000179645
rs4488869	A	0.00018449
rs6438565	C	7.39203e-05
rs12489527	G	0.000227123
rs11712811	G	-0.000105158
rs13079094	C	0.000194938
rs10514764	C	-0.000561175
rs3732363	C	0.000223544
rs13092071	G	4.25979e-05
rs1488763	G	7.77548e-05
rs1873070	C	0.00021861
rs10934512	C	0.000159362
rs11719262	G	-9.09711e-05
rs9289142	T	0.000147462
rs1488762	G	0.000159696
rs2319540	G	-0.000577857
rs7635647	A	0.000213247
rs979682	C	0.00016095
rs1488764	T	0.000161368
rs11710115	G	-9.86388e-05
rs9835042	C	0.00020917
rs13088757	G	3.29132e-05
rs9844508	C	0.000225028
rs2319542	G	0.000174814
rs2874021	G	-0.000578483
rs1352458	C	0.000160011
rs4676809	T	0.000156156
rs7637828	A	0.000161007
rs902793	C	-9.81367e-05
rs2014142	A	0.000258036
rs2035669	T	4.23091e-05
rs4549306	T	-0.00064339
rs923728	T	0.000170273
rs9842302	C	0.000164539
rs9289143	C	0.000161609
rs10934519	G	0.00025845
rs9878040	C	0.000289481
rs6778180	T	-0.00016869
rs11929146	A	0.000114929
rs6787458	T	0.000155198
rs7648922	A	5.53506e-05
rs6785180	G	0.000449264
rs1388755	T	0.000197129
rs1907683	T	7.36042e-05
rs6438569	C	0.000180814
rs1492271	G	0.000167417
rs1388754	C	-5.9593e-05
rs9816153	C	1.45091e-05
rs9851018	T	-1.71188e-05
rs9878591	T	0.000135224
rs1873652	G	-6.86757e-06
rs13091848	T	7.6565e-05
rs813697	G	-0.000215422
rs902797	T	0.00045678
rs6774960	C	8.40902e-05
rs787202	T	-6.24636e-05
rs4146299	C	6.95899e-05
rs10934526	G	6.35103e-05
rs2319669	T	4.06376e-05
rs4146300	T	7.51984e-05
rs6795868	G	8.89085e-05
rs9849695	G	2.95919e-05
rs10934527	G	1.07766e-05
rs796825	G	-0.000161071
rs787204	C	-1.16551e-05
rs787203	A	4.27448e-05
rs809792	G	0.000164646
rs7632516	T	-0.000221311
rs787209	C	-4.93413e-05
rs10511400	C	-0.000179256
rs2638597	A	0.000126083
rs6803206	G	-2.25362e-05
rs13075278	A	-4.66538e-05
rs13100050	G	-4.7188e-05
rs12495760	T	-0.000222815
rs2030413	G	-2.66562e-05
rs1147683	A	-5.57167e-05
rs1147688	G	0.000119964
rs17813772	A	6.54026e-06
rs1147689	G	0.000151578
rs2943754	G	-5.26172e-05
rs1606871	T	-0.00011854
rs11708297	G	-2.25642e-05
rs1733354	C	-5.86367e-05
rs1623323	A	-6.02741e-05
rs2702164	T	-5.49895e-05
rs1733324	C	-2.90477e-05
rs1716838	A	-3.01406e-05
rs1733329	T	-9.61087e-05
rs2702158	T	-4.52294e-06
rs1733331	A	-9.48197e-05
rs13709	A	2.03871e-05
rs1259328	T	-9.44033e-06
rs11708686	G	-0.000270988
rs1147696	T	-1.93298e-05
rs9880550	T	-2.22736e-05
rs1147700	A	-0.000266996
rs1147702	T	-0.000196632
rs6799005	C	4.99277e-05
rs1147704	A	-9.2776e-05
rs1515577	A	7.18909e-06
rs1147705	G	-0.000183978
rs13097755	G	2.22516e-05
rs2673704	T	-0.000176013
rs2272515	T	2.50306e-05
rs2272516	C	-4.05876e-05
rs13100865	A	6.83788e-05
rs1259293	T	0.000190264
rs1259297	A	0.000153971
rs4676781	C	8.29438e-05
rs1627473	C	0.000536512
rs1624195	C	0.000477764
rs1716835	G	5.71059e-06
rs1733302	T	-2.93004e-05
rs6764364	A	-5.87617e-05
rs6791913	G	-7.10747e-05
rs1520881	T	3.95037e-07
rs874479	G	7.34259e-06
rs1267675	A	4.03755e-05
rs1259334	C	3.31593e-05
rs1259337	C	3.87488e-05
rs1259338	G	4.66462e-05
rs13326852	C	9.54508e-05
rs1259339	C	0.000350747
rs1147709	A	-3.53917e-05
rs9631455	T	-4.59703e-05
rs1733319	C	-6.18623e-05
rs2702155	T	-3.80054e-05
rs1259308	G	-0.000291699
rs4676787	C	0.000119191
rs1262395	A	-6.10863e-05
rs1267693	C	-0.000268944
rs1259457	A	-0.000664944
rs2700262	T	-6.82545e-05
rs1147720	C	-0.000603687
rs893460	A	0.000275114
rs1259321	C	-0.000204843
rs1259320	A	-0.00019694
rs4676791	T	-3.6001e-05
rs1147721	C	-0.000183087
rs11713908	C	7.74127e-05
rs1259340	G	-0.000578963
rs3850569	G	0.00028477
rs9289146	C	-0.000191309
rs1259495	T	-0.00052288
rs1259494	C	-0.000270193
rs16831397	A	0.000314552
rs1259487	A	-0.000480268
rs1259486	G	-6.23243e-06
rs1259485	A	-0.000485349
rs1370743	C	0.000322973
rs6787337	G	0.000324729
rs1370741	A	-2.16528e-05
rs4676799	T	-2.3893e-05
rs17232163	C	0.00026001
rs9853121	T	0.000348064
rs10511399	T	-6.04391e-05
rs701989	A	-4.89056e-05
rs805011	A	-3.77042e-05
rs805010	T	-0.000286736
rs16831500	T	0.000212066
rs805009	C	-1.86116e-05
rs16831503	T	0.000701044
rs2320009	C	1.54046e-05
rs11714216	G	-0.000159938
rs9850589	G	-9.5786e-05
rs4676824	A	-7.7996e-05
rs7430753	C	-9.63085e-05
rs11720353	T	-0.00015821
rs6801062	C	9.4411e-05
rs11708525	T	-0.000161447
rs6787364	A	0.000104542
rs7633399	T	0.000344576
rs6796222	T	0.000345525
rs9854081	C	0.000351664
rs7647895	T	-0.000165659
rs12485282	C	-0.00016578
rs9838458	T	0.000346036
rs17243218	C	-0.000160509
rs11709661	C	9.9694e-05
rs41365345	T	-0.000167058
rs12491957	C	-0.000178178
rs447978	G	8.96728e-05
rs10511403	G	-0.000358542
rs6769985	A	-0.00017202
rs378561	C	9.1668e-05
rs2292719	G	0.00035661
rs3732401	C	-0.000247935
rs624496	T	6.9455e-05
rs9858561	T	0.00034803
rs373188	G	-0.000168218
rs11718363	C	-0.000142639
rs424413	C	0.000140572
rs10511404	G	0.0003829
rs519336	C	-0.000201295
rs618642	A	-0.000200879
rs413163	A	-0.000217242
rs630743	C	-0.000354182
rs399491	T	-0.000419167
rs391361	A	-0.000400212
rs412962	A	-0.00042763
rs530979	C	-0.000295079
rs936849	A	-7.24242e-05
rs1850293	A	-0.000370149
rs408561	G	2.48688e-05
rs836343	G	-2.30645e-05
rs12107541	G	-0.000357749
rs383218	G	-1.70124e-05
rs17245198	A	-0.000343207
rs538488	C	-1.75177e-05
rs7619694	A	-0.000342509
rs7612901	A	-0.000344894
rs413401	C	2.35617e-05
rs586820	T	4.51255e-05
rs408378	C	-6.91658e-05
rs16831872	A	-0.000181906
rs322457	A	-0.000173361
rs9289149	A	0.000501294
rs9856996	T	0.000166622
rs10451894	T	7.53265e-05
rs9824653	A	0.000573227
rs12497855	T	0.000160453
rs470931	T	-4.97787e-05
rs470647	T	-0.00011127
rs488416	G	-0.000158155
rs590436	C	-0.000169131
rs662110	C	-0.000169513
rs470502	C	-0.000166678
rs471031	T	-5.82672e-05
rs657578	A	-5.92888e-05
rs6770656	C	0.000106512
rs1614611	T	-4.9559e-05
rs16831996	A	5.16385e-05
rs662467	A	-0.000164181
rs11916300	T	5.02747e-05
rs1683976	A	-0.000167924
rs11922756	C	5.07395e-05
rs681827	T	-5.38711e-05
rs9822141	C	0.000540368
rs663363	C	-0.000146015
rs603635	C	-0.000166422
rs954569	C	-1.32988e-05
rs954568	G	0.000178297
rs4444652	G	0.000487149
rs9862407	G	0.000608989
rs9839272	C	0.000594025
rs9877038	A	0.000591672
rs9850079	G	0.000516615
rs1403719	G	8.45968e-08
rs619802	T	-0.000152607
rs605537	G	8.44002e-05
rs1688684	C	-0.000152966
rs9884037	A	0.000696987
rs9861282	A	0.000560801
rs9849187	T	0.000558155
rs1688679	T	-0.000155006
rs11720216	A	0.000107192
rs7628419	C	0.000514003
rs2331521	C	-0.000154075
rs2331514	G	0.000582773
rs7615991	G	-0.000146979
rs7627802	T	0.000596747
rs3914745	T	-0.000157998
rs9848328	T	-9.83167e-05
rs7645582	T	-0.000160198
rs2331523	G	0.000198639
rs6807328	G	0.000596715
rs16832111	C	4.45633e-05
rs17195251	G	7.98174e-05
rs2222226	A	4.53172e-05
rs7635903	T	-0.000141477
rs3914740	A	0.000194549
rs3856576	A	5.96351e-05
rs3934093	G	-9.74959e-05
rs9289163	A	5.13599e-05
rs3905998	A	0.000597972
rs13318249	T	-8.51255e-05
rs7634173	T	0.000595236
rs6786136	A	0.000128502
rs9826818	G	0.000567822
rs9289165	C	0.000563206
rs6781645	G	0.000486137
rs7616074	T	0.000594868
rs2331642	C	-8.13112e-05
rs1191311	A	-7.57133e-05
rs1191308	C	8.75561e-05
rs2679286	G	9.17193e-05
rs6797170	C	0.000592955
rs1191296	T	0.000152392
rs1191295	C	-0.000257559
rs2460098	A	-0.00013388
rs338974	G	9.43363e-05
rs234996	G	9.78508e-05
rs338979	G	0.000168269
rs338980	G	9.64011e-05
rs2656043	G	0.000157082
rs9875986	T	-4.05062e-05
rs11921531	A	4.93371e-05
rs1511432	G	0.000145868
rs180293	C	-0.000111783
rs338990	G	7.51207e-05
rs338997	A	0.000122368
rs13324223	T	0.000594081
rs13324292	T	0.00059507
rs1604881	C	0.000593153
rs2102559	A	0.000601676
rs6438615	G	-0.000162664
rs1108170	T	8.14485e-05
rs1355452	T	6.53369e-05
rs13067941	G	0.000170297
rs12489855	T	0.000685908
rs11707293	C	9.12717e-05
rs12494335	T	0.000144506
rs4346498	T	0.000107982
rs17740066	G	-8.74286e-05
rs3914164	G	9.97735e-05
rs4676719	T	0.000108976
rs6766105	T	7.70572e-05
rs9878946	C	-0.000324127
rs1986730	A	0.000207252
rs2331921	A	0.000196045
rs7650658	G	0.000111737
rs7609781	C	-0.000118943
rs6438626	G	0.000201915
rs6782025	C	0.000116127
rs6782033	C	0.000114304
rs6787048	T	9.87269e-05
rs17678695	A	-5.09657e-05
rs6798699	A	0.000225739
rs7632907	T	0.000102923
rs12186062	C	0.000187449
rs9289170	T	-4.91694e-05
rs9862879	C	-0.000262136
rs9868609	G	-7.31376e-05
rs2306211	G	1.53315e-05
rs6800901	C	0.000153269
rs2030531	C	0.000206104
rs16832303	A	-0.00010607
rs1522357	G	6.3965e-05
rs6769377	G	0.000211288
rs4676677	G	9.39581e-05
rs3218650	G	-2.75209e-05
rs6797376	G	0.000217945
rs532411	G	-6.31024e-05
rs1381058	A	0.000224016
rs3218647	G	-0.000521033
rs1381059	C	0.000219085
rs3772122	T	0.000212417
rs3821367	A	4.78184e-05
rs3218642	G	-0.000460788
rs3218651	T	0.000175087
rs4555467	A	0.000207712
rs10934551	G	0.0002126
rs3911713	A	0.000209191
rs693403	C	8.08493e-05
rs3732406	A	0.000202655
rs487848	G	-1.94781e-05
rs2877516	G	-8.80265e-05
rs3886541	G	0.000187642
rs13077305	C	0.000101664
rs702019	G	9.63348e-05
rs494140	G	-3.66643e-05
rs9863608	G	-1.41598e-05
rs11717597	T	0.000171386
rs10451895	C	0.000206172
rs501099	T	-6.77672e-05
rs13065220	C	0.000102524
rs3806614	G	0.000215541
rs587553	T	9.75293e-05
rs555890	G	-8.19231e-06
rs12485719	C	0.000234533
rs12492695	A	0.000231328
rs13096657	C	8.75114e-05
rs13065635	G	0.00011011
rs6775899	A	0.000272458
rs4676736	G	3.30246e-05
rs3845864	T	4.30273e-05
rs1464099	T	0.000416458
rs17691111	C	-0.000205351
rs6781825	A	0.00027024
rs6773252	T	0.000281193
rs3930132	A	0.000289872
rs4444653	C	0.000283997
rs4286380	T	0.000138747
rs7628062	T	0.000593893
rs938391	A	0.000138537
rs4676683	A	8.51662e-05
rs1492178	C	0.000121336
rs1492177	T	-1.39781e-05
rs3772130	A	6.9077e-05
rs2141488	C	0.000116417
rs9810952	A	9.51932e-05
rs1128158	C	-0.000129555
rs1128154	G	-0.000130193
rs2070180	C	4.89835e-05
rs2070179	T	-3.7195e-05
rs6770842	A	-0.000127298
rs9809114	T	-3.70502e-05
rs10049060	T	1.84444e-05
rs12487377	G	-0.000126794
rs9873644	A	-0.000127486
rs7356043	A	-0.000127635
rs13087578	A	4.87803e-05
rs9859243	T	-0.000143132
rs11719458	C	6.24093e-05
rs1169	C	-4.5223e-05
rs7153	G	4.22011e-05
rs9819530	T	1.80614e-05
rs9852845	A	4.06426e-05
rs1463736	G	4.01134e-05
rs7430165	T	-3.52525e-05
rs10934557	C	-0.000202847
rs11915822	A	-0.0002115
rs1127412	C	3.32368e-05
rs3732410	T	3.14463e-05
rs11927625	T	-0.000153811
rs11710169	A	2.28921e-05
rs12631803	C	-0.00021527
rs9812411	C	-4.23329e-05
rs11919421	C	-0.000194907
rs1919555	G	0.000119638
rs1919554	A	-0.000162847
rs6798575	C	-0.000208772
rs9841861	A	-7.20895e-05
rs9849087	A	-6.68796e-05
rs2001391	T	-4.20282e-05
rs1919552	T	-4.1713e-05
rs4234145	A	-9.37617e-05
rs10934559	G	9.12709e-05
rs4676744	A	2.23532e-05
rs28660600	G	0.000126396
rs4413346	T	0.000123063
rs9878086	G	0.000125658
rs9824133	C	2.19986e-05
rs6798415	T	2.70309e-05
rs6795182	A	2.71201e-05
rs6808500	A	2.68204e-05
rs12489511	T	3.24699e-05
rs12489686	T	-0.000258469
rs4311252	T	9.1431e-05
rs12491109	T	-0.000227166
rs4676752	T	2.22427e-05
rs6770719	T	2.05869e-05
rs7623901	T	3.35374e-05
rs4482697	C	-8.13804e-05
rs6438678	C	2.37034e-05
rs2331964	T	1.49011e-05
rs6776670	C	0.000109451
rs1920296	A	2.20787e-05
rs2331963	T	-9.6271e-05
rs12490565	G	1.29698e-05
rs3805125	C	-0.000224208
rs9826473	C	0.000127649
rs1920322	G	0.00011882
rs12496318	T	4.78096e-05
rs9884018	T	2.68873e-05
rs6767409	G	4.5457e-07
rs10511407	C	-0.000248185
rs7637495	T	-8.01493e-05
rs2700413	C	-0.000223224
rs1920299	G	0.000105415
rs1920298	T	8.93145e-05
rs4676761	C	0.00023869
rs13321798	A	0.000253918
rs7650341	T	0.000279944
rs9289180	G	0.000152727
rs1920307	A	0.000244964
rs10470412	C	0.000242889
rs1881998	G	0.000208147
rs1881997	T	0.000187365
rs3805134	T	9.95905e-05
rs9830721	T	9.6941e-05
rs2141615	C	9.19395e-05
rs2877568	C	0.000103145
rs9289183	T	9.54097e-05
rs6803757	T	9.65533e-05
rs6438687	A	9.45357e-05
rs1523519	G	1.3949e-05
rs866927	A	9.30828e-05
rs9862977	G	0.000103028
rs2049330	G	0.000102132
rs2049331	C	0.000102218
rs1357531	G	0.000102879
rs2700420	G	9.99417e-05
rs11914993	A	0.000101288
rs2877566	C	0.000101692
rs2689283	C	0.000101593
rs11920521	A	0.000103405
rs7637569	G	0.000100756
rs2293616	G	0.000101326
rs2293613	A	-0.000350965
rs2257119	G	8.96797e-05
rs2257212	C	9.11419e-05
rs2257214	T	8.71963e-05
rs1920319	G	8.961e-05
rs1143670	A	8.62174e-05
rs3762819	G	9.34374e-05
rs3762821	A	8.61054e-05
rs1143671	C	8.95336e-05
rs874742	T	9.37257e-05
rs874741	A	9.69761e-05
rs4285028	A	8.39399e-05
rs1920310	G	-0.000346427
rs9829181	A	0.000111803
rs9867460	G	8.8639e-05
rs6438689	G	0.000108462
rs7615571	A	8.09072e-05
rs9871743	G	2.21054e-05
rs9811389	C	3.84093e-06
rs1474327	G	0.00010126
rs12488851	C	8.65477e-05
rs13083557	G	8.38139e-05
rs4602434	C	-0.000355708
rs12637351	G	7.96405e-05
rs2877560	C	8.97228e-05
rs9289185	C	0.000108429
rs12491991	C	8.2969e-05
rs11929195	A	-0.000263403
rs7627252	A	-0.00016718
rs12106790	A	-0.000162806
rs2255214	G	0.000266733
rs2715267	G	0.000359099
rs11712647	A	-3.72056e-05
rs13082681	C	-0.000406934
rs2681404	A	5.88786e-05
rs2715277	A	0.000212637
rs2715276	T	0.000202606
rs17203397	G	-0.000100371
rs2715275	A	0.000205475
rs2715274	T	0.000183176
rs2681408	A	-0.000446992
rs4678186	A	-0.0002992
rs2715260	G	0.000115305
rs17203439	T	0.000289886
rs9282641	G	0.000488113
rs2715261	G	0.00015061
rs11717893	T	-0.000110727
rs2681417	G	-0.000514091
rs2715259	C	-0.000563191
rs2254911	T	-0.000524951
rs2681400	C	-0.000258953
rs1129055	G	-0.000311468
rs937629	C	3.49315e-06
rs937630	C	5.3541e-06
rs6438700	C	-2.36663e-06
rs11721321	C	-2.35473e-05
rs7652589	A	1.75991e-05
rs7432045	T	-0.00021907
rs7648041	C	0.000112123
rs4678013	T	-5.27913e-05
rs7628990	G	-0.000120521
rs6762782	A	-3.76219e-05
rs6438705	G	1.07461e-05
rs6803623	T	-5.02336e-05
rs1847029	G	-4.71075e-05
rs4678029	T	-0.000226237
rs9832999	T	-0.000223162
rs11711698	A	0.000172715
rs1814740	G	0.000219918
rs16832787	G	-0.000237946
rs7652244	C	2.56238e-05
rs4678122	C	0.000299674
rs17203516	G	8.86845e-05
rs7647612	A	9.46013e-05
rs9820206	A	6.06777e-05
rs4678126	A	9.12329e-05
rs6783368	G	1.68646e-05
rs6783556	G	5.15622e-05
rs3845917	G	6.2292e-05
rs3845918	C	-0.000179197
rs13327652	A	-0.000177698
rs7613238	A	0.000195906
rs1501892	G	8.76966e-05
rs17203523	A	6.20825e-05
rs4678172	T	9.35912e-05
rs6764544	G	5.91735e-05
rs7639847	A	0.00010146
rs4336054	G	0.000433587
rs4677900	C	4.40531e-05
rs2134223	G	0.000374266
rs2134221	G	0.000126317
rs1979869	T	0.000143544
rs7632399	G	0.000414308
rs9875101	T	0.000139466
rs7644981	G	0.000369651
rs1463890	C	0.000357746
rs7647446	G	5.18628e-05
rs1463892	A	0.000147453
rs9869985	G	2.64586e-05
rs3804590	G	-6.92588e-05
rs3804592	G	0.000231531
rs12485716	G	0.000155178
rs17250717	G	-0.000165299
rs3749208	C	-7.13523e-05
rs7652243	G	6.2581e-05
rs1393198	T	-0.000120796
rs13324814	A	4.27474e-05
rs2202127	G	-0.000117423
rs13095172	C	-6.0569e-05
rs4678173	C	-5.35666e-05
rs3804594	C	-0.000224237
rs3792288	G	2.52361e-05
rs3792289	A	-5.99617e-05
rs2279802	G	-0.00022688
rs7652858	T	2.99228e-05
rs7647405	C	0.000120575
rs4678174	C	-0.000127615
rs2270916	T	4.86467e-05
rs2134224	T	0.000182592
rs2134225	A	8.93974e-05
rs1801725	G	0.00011797
rs1042636	A	-0.000137316
rs9740	A	-5.4507e-05
rs10190	T	-0.000128891
rs7646147	T	-5.86005e-05
rs3966037	T	9.41448e-05
rs7614328	T	-0.000108822
rs9985291	A	6.66114e-05
rs9985440	C	8.76102e-05
rs10934581	C	-6.16129e-05
rs13085674	G	-6.51753e-05
rs7633800	G	-5.73237e-05
rs4638910	T	0.000162802
rs1472621	A	-5.72319e-05
rs9851884	A	-2.76684e-05
rs16833000	G	-0.000112506
rs1393202	T	0.000166362
rs11929485	A	-0.000141387
rs4678180	T	-1.8352e-05
rs9864290	C	-1.33793e-06
rs6803098	C	-1.46902e-05
rs9880915	G	-7.63623e-05
rs9811434	G	-9.1228e-05
rs17265703	A	0.000112238
rs6438722	G	-3.50719e-05
rs4380359	G	6.94555e-05
rs17589	C	-2.73547e-05
rs9842752	T	6.05796e-05
rs12491981	T	-0.00016541
rs6762112	A	-7.95107e-05
rs7616785	A	-0.000112302
rs6798997	G	-9.79783e-05
rs4678189	A	-0.000124587
rs4491840	G	-9.48479e-06
rs7628690	A	-5.20652e-05
rs6807375	C	-0.000131927
rs12488155	C	-0.00012618
rs9834317	G	-1.77535e-05
rs16833080	C	-2.49433e-05
rs6771201	C	-9.83393e-05
rs3828361	T	1.12691e-05
rs6788377	G	-7.25588e-05
rs6791616	C	8.99892e-05
rs6438726	C	-0.000223643
rs2002594	A	-6.21039e-05
rs7647266	T	-7.77934e-05
rs4678190	C	-5.2208e-05
rs4678191	T	-0.000112836
rs6768280	G	-8.96986e-05
rs16833120	T	-9.14533e-05
rs3749213	T	-0.000271429
rs10934592	T	-0.000268056
rs9879508	A	0.000207726
rs12630576	A	0.000212493
rs11932	C	0.000217671
rs16833132	G	0.000323896
rs3762637	C	0.000214951
rs17201246	C	8.54966e-05
rs9833415	G	0.000215068
rs9842736	C	0.000213881
rs3749209	C	-5.93341e-05
rs12488797	T	-0.00027305
rs12487598	T	-0.000109947
rs6438731	A	-9.33522e-05
rs7630833	C	0.000210965
rs7617042	C	0.00021026
rs12496410	A	-1.71588e-05
rs10934599	T	-6.64496e-05
rs6769837	A	-0.000260474
rs6793824	A	-6.7807e-05
rs10934601	T	-6.60082e-05
rs6769765	A	-0.000260998
rs6807059	T	-0.000264378
rs7644540	C	0.000211506
rs9809886	T	-4.42122e-05
rs7645862	C	0.000186477
rs10934602	G	0.000225221
rs13316042	C	-9.08994e-05
rs4470444	T	-6.73627e-05
rs6438737	C	-0.000112363
rs7641530	T	-0.000271401
rs13070816	G	0.000117139
rs12054030	G	-0.000142894
rs6810306	G	-9.23052e-05
rs6780909	T	-0.000281444
rs11921027	T	-8.16477e-05
rs2270859	G	7.00319e-05
rs9825383	G	-0.000110709
rs9851180	T	-8.268e-05
rs7629285	C	0.000211853
rs1500530	T	-0.000249699
rs9289197	A	-5.39689e-05
rs11929034	G	8.81575e-05
rs9841897	T	0.000189817
rs12485294	G	-2.10103e-05
rs2332285	G	8.34011e-06
rs7632426	G	-6.89726e-05
rs2332240	A	-7.50278e-05
rs6785609	T	-4.69132e-05
rs7624614	C	-7.56956e-05
rs9880647	A	-8.18135e-05
rs4678200	T	-0.000265347
rs1553249	T	-1.05361e-05
rs1553247	G	0.000119031
rs4678202	T	-0.000134677
rs6762418	T	1.27374e-05
rs9820905	A	2.99553e-05
rs9882797	T	-0.000144786
rs9869360	C	0.000132114
rs1909807	G	7.28297e-05
rs9812755	C	8.1649e-05
rs9833545	T	5.51097e-05
rs9823535	G	5.09914e-05
rs2173763	A	8.67372e-05
rs9830236	G	0.000163347
rs4677967	T	-1.2992e-05
rs10511413	A	-2.93012e-07
rs10511411	T	0.000109796
rs9880413	G	-0.000439039
rs7612991	T	-0.000227343
rs2877628	T	-0.000217642
rs11716890	A	-0.000445512
rs1106346	A	-0.000220397
rs1106345	A	-0.000498965
rs12489170	G	-0.000429535
rs9832424	C	-1.61793e-05
rs1256208	G	-0.000170802
rs7652006	G	8.97022e-05
rs7611002	C	0.000115924
rs790118	C	-3.33614e-05
rs6438753	C	-0.00020986
rs2650950	G	4.7857e-07
rs790110	T	-7.39431e-05
rs790129	T	-3.73598e-05
rs796892	T	-3.92392e-05
rs17269653	G	8.43461e-06
rs790125	A	7.06577e-06
rs790123	T	1.51395e-06
rs867781	A	0.000397745
rs1355563	C	0.000421218
rs790109	A	0.000392136
rs790131	G	5.20904e-05
rs11711456	C	0.000202817
rs17270460	T	-0.000208639
rs10934611	G	4.65879e-05
rs1266994	G	-2.07715e-05
rs790098	C	-1.4889e-05
rs812046	T	-0.000205997
rs17270831	A	-0.000190886
rs11719086	G	-2.65106e-05
rs13093808	C	-0.000172504
rs7632072	A	0.000567909
rs10934612	C	-0.000526452
rs13062151	T	-1.70854e-05
rs6770902	G	5.06689e-05
rs10433340	G	-9.74996e-05
rs2063516	G	-3.53198e-05
rs2063515	G	-3.06245e-05
rs7645033	T	0.000208889
rs3821688	A	-2.84005e-05
rs16833457	G	-0.000173737
rs6438759	A	0.00015752
rs1560352	G	-3.48236e-05
rs2303883	C	5.11131e-05
rs3732832	A	-4.58351e-05
rs11557048	A	5.11882e-05
rs10934615	C	0.000307692
rs6774933	T	-3.83892e-05
rs3115	T	4.13505e-05
rs6438763	G	0.000190199
rs12496363	C	-0.000111039
rs6794019	C	-0.000139341
rs7431638	G	-0.000144027
rs4678210	G	-0.000136644
rs2137210	G	-0.000132732
rs7618995	T	-0.000192082
rs41445046	T	-0.000186889
rs1877379	T	-0.000137563
rs7624803	A	-0.000200028
rs7630740	A	-0.000125879
rs974000	C	-4.52712e-05
rs17212608	T	0.000114016
rs9289204	T	-4.63566e-05
rs11712252	A	-0.000116022
rs13095775	C	-0.000187523
rs9855669	A	-0.000166331
rs3806643	G	-0.00010807
rs6807250	G	-9.04718e-05
rs6438766	G	1.42633e-05
rs16833535	T	0.000227592
rs10511415	A	-0.000189269
rs9830096	A	-0.000110972
rs6797815	A	-5.95141e-05
rs13314128	T	-0.000135172
rs17213357	A	4.6059e-05
rs9853452	A	-0.000105517
rs17213716	T	-0.000198396
rs10934619	T	5.88264e-05
rs17279897	A	0.000106104
rs7647458	G	-0.000188011
rs12494271	T	-0.000123049
rs9859701	A	0.00084436
rs7629631	T	0.000822769
rs2303982	T	-0.000150662
rs2303983	T	-0.000143795
rs1011151	G	-4.21268e-05
rs4378918	A	-0.000254223
rs11923426	A	-0.000127336
rs10212232	G	0.000351742
rs2276777	C	0.000536321
rs2276776	G	0.000180457
rs2276775	C	0.000114057
rs2276774	A	0.000345716
rs4677976	C	0.000152829
rs12492372	G	-0.000431425
rs3732827	G	-0.000429544
rs3732826	C	0.000164654
rs10934622	A	-0.000452677
rs2332410	G	0.000253059
rs2288678	A	9.18971e-05
rs4677984	T	-9.76824e-05
rs11707039	G	9.10852e-05
rs10934626	C	2.3084e-05
rs13094003	A	-8.15802e-05
rs6438770	C	2.12295e-05
rs6438773	A	4.22633e-05
rs895074	C	-8.0107e-05
rs895075	A	-0.000140043
rs9968193	C	0.000113897
rs7432970	G	-0.00011812
rs7624272	A	0.000118081
rs13096509	G	-0.000141074
rs1470399	C	-5.61765e-05
rs10084650	G	0.000154805
rs6769548	C	0.000118094
rs16833748	A	0.000118203
rs2120806	C	9.77487e-05
rs1867532	G	0.000129869
rs17216263	T	0.000135441
rs9834538	G	0.000113186
rs16833763	G	0.000140594
rs16833766	A	0.000135285
rs6777898	C	0.000184602
rs16833771	A	0.000164607
rs1470400	A	0.000173853
rs6804078	G	0.000219833
rs1123613	T	0.000277205
rs1123614	A	0.000189606
rs16833805	G	0.000222314
rs11917463	A	0.000374125
rs6809947	A	4.78972e-05
rs10934637	A	-0.000299249
rs9850019	C	0.000126416
rs9873177	T	0.000305698
rs7617935	A	-0.000260917
rs13434289	G	0.000205442
rs9812472	T	2.92201e-05
rs9830012	A	0.00020094
rs6793950	G	0.000186964
rs836860	G	-2.95312e-05
rs11709496	T	-7.65297e-06
rs9827310	T	0.000239208
rs836861	T	-5.80075e-05
rs895071	G	8.22282e-05
rs12487822	G	0.000262878
rs2589597	T	-0.000286352
rs2717233	C	-5.67824e-05
rs2241961	T	5.0407e-05
rs2717235	C	-0.000302339
rs2717236	A	-0.000283704
rs2717237	A	-0.000279584
rs1808987	C	-0.000278033
rs1808988	A	-0.000275605
rs1078982	T	-0.000277214
rs2247564	C	-0.000289692
rs2589600	T	-2.01787e-06
rs863219	A	0.000240436
rs2245542	C	-0.000167133
rs2245540	G	-0.000175533
rs836838	A	-0.000167797
rs2278668	T	0.000227299
rs836846	T	-0.000153581
rs836847	G	-0.000163751
rs3792369	A	0.000204725
rs836852	A	0.000163221
rs836853	G	0.000167618
rs836854	T	-0.000152284
rs861375	G	0.00015652
rs836858	A	0.00014776
rs9820435	C	0.000204702
rs702030	C	-0.000159118
rs2589601	C	0.000151943
rs3792382	T	0.000210631
rs864476	G	0.000153393
rs836832	A	0.000168531
rs9877911	T	-0.000505659
rs9858381	G	-0.000540645
rs920899	C	0.000205615
rs1969262	G	-2.85893e-06
rs2673343	A	-1.72267e-05
rs11720822	C	-6.1205e-05
rs16834024	G	-0.000696201
rs1107377	G	0.000144514
rs938392	G	0.000221087
rs870429	A	0.000153258
rs2717229	G	0.000152947
rs6438778	A	-0.000277169
rs6805611	T	0.000322512
rs28413179	C	0.000391663
rs6781842	T	7.1896e-05
rs9846935	C	0.000398165
rs1515371	G	0.000392113
rs6800592	A	0.00039945
rs7643790	T	-0.000119894
rs2332472	G	0.000139306
rs9855287	G	0.000389907
rs13434309	G	0.000392779
rs9822002	T	0.00041004
rs6799645	G	0.000410478
rs7624430	A	0.000377415
rs9868971	C	0.000405222
rs1546605	A	0.000404063
rs1546604	G	0.000405759
rs12487554	G	7.744e-05
rs6784358	G	0.00040536
rs9839589	C	0.000292473
rs953895	G	0.000272116
rs9289215	A	8.26598e-05
rs9877353	G	0.000408068
rs1533393	A	0.000393628
rs13101217	T	8.62942e-05
rs6808569	G	0.000393113
rs7616766	G	0.000396165
rs7629644	C	0.000370083
rs6796833	A	0.000397282
rs6802621	T	0.000399447
rs1137117	A	0.000395375
rs1137140	G	0.00040308
rs1204	T	0.000408319
rs4077111	G	-0.000291926
rs6784930	G	-3.08568e-05
rs4678003	G	-0.000107046
rs10934643	C	2.47741e-05
rs6770805	A	-0.000153975
rs4678009	C	-0.000122157
rs11708067	A	-0.00023375
rs11717195	T	-0.000168059
rs9881942	A	-5.62389e-05
rs1456116	G	2.5646e-05
rs2877716	T	3.19943e-05
rs6798189	G	-2.75619e-05
rs17360897	A	0.000214552
rs931574	C	-0.000148432
rs4677887	T	0.000117064
rs2877709	C	0.000117484
rs903572	A	0.000101869
rs17295246	G	0.000200804
rs9856983	G	-0.00014499
rs10451896	T	0.000145085
rs1000368	C	0.000308229
rs12496583	A	0.000284992
rs9840967	C	0.000290343
rs17295401	A	0.000299278
rs9841477	C	-0.000122683
rs4678037	G	-0.000313835
rs1039043	G	0.000156952
rs9881425	C	0.000380636
rs1055137	A	-0.000192415
rs9816876	C	0.000412212
rs16834364	G	0.000217264
rs6794826	A	0.000140642
rs16834365	A	-0.000447964
rs13063194	T	-0.000229352
rs9810671	T	-0.000187079
rs9811572	T	0.00035012
rs9816448	T	-0.000185903
rs2067888	G	0.000346243
rs3100788	C	0.000229606
rs1456114	G	0.000236882
rs1006669	T	-0.000187226
rs11927656	A	-0.000194654
rs16834404	A	-0.000154026
rs2720318	T	0.00022921
rs1471818	T	-0.000355524
rs7613918	T	-0.000221373
rs9810253	C	-0.000225917
rs6780507	G	-0.000243257
rs2697523	G	-0.000245128
rs955365	C	-0.000217432
rs16834431	C	-0.000214831
rs2049713	C	-0.000279395
rs1965290	T	3.4274e-05
rs820444	T	-0.000329292
rs3109650	T	-0.000338307
rs2626009	G	-0.000323165
rs6808259	C	-0.000458021
rs6765680	G	-0.000405232
rs861890	A	-0.000257587
rs4530474	T	-0.000248989
rs2626028	T	-0.000279618
rs9422	G	-0.000304003
rs848145	G	0.000134147
rs820459	A	-0.000227838
rs3845915	A	-0.00035493
rs820455	A	-3.9189e-05
rs820451	T	-0.000295191
rs1254398	A	0.000175557
rs820463	A	3.62279e-05
rs13084135	T	0.000219106
rs17299206	G	-9.64037e-05
rs3732487	G	-0.000147398
rs7641248	T	-0.000227351
rs28497577	G	-0.000204387
rs2124508	A	-2.73209e-05
rs9827237	A	8.72748e-05
rs10511418	C	-0.000493031
rs17373884	C	8.33826e-05
rs9289225	T	7.12018e-05
rs3911406	T	-0.000307948
rs2682215	T	4.4146e-05
rs2682213	A	4.83309e-05
rs2700352	G	4.44021e-05
rs2682212	A	4.35859e-05
rs2700353	T	4.17866e-05
rs2700354	A	4.26522e-05
rs2682204	T	-4.43012e-05
rs2700360	G	-4.33845e-05
rs1920211	T	-4.91451e-05
rs13094803	C	-5.32644e-05
rs4461370	C	-4.95592e-05
rs2700396	A	-2.97191e-05
rs7646900	C	-4.50388e-05
rs1343700	G	-0.000169089
rs9682818	C	-3.1475e-05
rs2682218	A	-6.21393e-05
rs4118366	A	-3.47819e-05
rs16834826	A	-7.22816e-05
rs3863980	T	0.000408569
rs2700405	T	-5.7041e-05
rs3863981	A	0.000377865
rs2700408	G	-0.000140851
rs2700410	A	0.000264411
rs1920223	C	0.00026726
rs2700380	C	-4.38633e-05
rs13100237	G	6.03269e-05
rs6438816	T	0.000261319
rs7636648	C	-0.00016565
rs2700370	T	0.000220215
rs11551801	G	-0.000130863
rs2700373	G	-8.2866e-05
rs2682216	C	-9.91178e-05
rs6784695	G	-0.000100088
rs2332682	C	-0.000170617
rs1996681	T	-9.52077e-05
rs9824907	C	6.77974e-05
rs17310144	T	-0.000153254
rs2700357	C	-9.67472e-05
rs2700351	G	-9.39033e-05
rs2332716	G	0.000143394
rs17310770	A	0.000159605
rs6791620	A	2.99967e-05
rs2332719	A	0.000107028
rs6438822	C	0.000130578
rs7429448	G	-3.86485e-05
rs6788166	C	2.70947e-05
rs9866970	C	0.000192628
rs17376838	C	0.00020978
rs9823891	G	8.32113e-05
rs4485668	T	9.19056e-05
rs7613868	C	9.21329e-05
rs2332690	T	3.48866e-05
rs9289231	T	0.000248591
rs9882047	T	-0.000248401
rs9812956	G	2.43786e-05
rs6438827	G	-0.000163456
rs2332736	T	-0.000178649
rs12636796	A	-7.30251e-05
rs2332735	G	-0.000196666
rs1320186	G	-5.19738e-05
rs11721323	C	-0.000235088
rs4678082	A	-0.000136992
rs10212259	C	1.56392e-05
rs10934657	T	-7.59303e-05
rs13075202	G	-7.73487e-05
rs16835100	C	-0.000220672
rs11714061	G	-0.000272802
rs11710702	A	-0.000207347
rs4678085	G	1.22455e-05
rs9811597	G	4.273e-05
rs1320182	G	-0.000170663
rs2204815	T	0.000181052
rs1920619	C	-0.000220204
rs10512620	C	0.000169745
rs1920610	T	0.000164151
rs6786840	C	0.000170661
rs4678090	C	0.000140372
rs1920633	G	0.000171883
rs12488684	T	-0.000219728
rs1950091	G	0.000333086
rs16835162	T	-4.01898e-05
rs9832419	T	0.000183291
rs4678092	T	-0.000237234
rs2141665	G	0.000180507
rs1550748	T	0.000198664
rs1444760	G	0.000199146
rs1444768	G	-0.000235645
rs1444767	T	6.78783e-05
rs1822791	A	-0.000158352
rs880000	G	-0.000224473
rs1444757	C	-0.000237736
rs10049161	A	-0.000233658
rs9843963	T	0.000221963
rs1920623	C	0.000249184
rs6789224	A	-0.000197325
rs9859929	T	0.000505108
rs9840301	G	0.000504966
rs1444759	G	3.50164e-06
rs16835196	C	0.000507768
rs6438834	C	0.000771708
rs1373609	C	-1.99433e-05
rs6768194	A	-0.000205844
rs17286604	C	-0.000100592
rs3772728	A	0.000921187
rs9846518	G	-2.41316e-05
rs12634237	G	0.000476596
rs16835210	T	0.000522791
rs6781700	T	0.000227748
rs13321072	T	0.000278551
rs13320544	G	0.000306082
rs2008839	C	0.000223187
rs2276739	C	0.000128171
rs7636024	G	9.47921e-05
rs4420813	G	0.000168737
rs12695435	C	0.000120656
rs13100913	C	0.000121743
rs12496156	G	6.72863e-05
rs6790308	A	0.000116766
rs9813330	G	0.0001275
rs4634050	C	0.000119878
rs2332769	T	-8.22124e-05
rs13098182	G	0.000439152
rs1373606	A	-0.000148372
rs1373607	T	-0.000142995
rs12695436	C	0.000140638
rs976634	T	0.000107939
rs11706831	A	-0.000206023
rs9838361	T	-6.57148e-05
rs4678111	T	-8.01348e-05
rs2289778	C	-2.07631e-05
rs9820396	G	-7.45393e-06
rs2276740	C	-0.000225476
rs6438839	G	-0.000114376
rs3772731	T	6.44866e-05
rs11708466	T	3.69214e-05
rs10934668	A	6.24142e-05
rs1879804	A	6.24851e-05
rs17312336	C	-0.000138103
rs504918	C	0.00018874
rs627830	A	0.000144194
rs659450	C	0.000229231
rs12486057	G	-0.000137897
rs498536	G	0.000283594
rs895286	G	-0.000157187
rs653269	C	0.000149251
rs1154799	C	-0.000167012
rs9832203	G	-0.00016059
rs9869539	A	-0.00027238
rs1445628	T	-0.000226246
rs9829076	G	-0.000178813
rs3772744	T	0.000468523
rs3772750	A	0.00117198
rs3772753	C	0.00019153
rs3772756	T	0.000180132
rs3755671	A	0.000198102
rs543122	A	0.000202521
rs624450	G	6.93924e-05
rs555540	G	0.000111226
rs2289839	C	-0.000184447
rs7639231	C	0.000312191
rs10433406	C	0.000311505
rs7623685	A	-0.000152144
rs3755674	T	9.59925e-05
rs525945	C	8.65517e-05
rs3729581	C	0.000151911
rs3755677	T	0.000324948
rs17224858	G	-0.000131411
rs9812052	T	-5.49616e-06
rs9859074	G	-4.67362e-05
rs41503744	G	0.00012945
rs9853360	C	5.02917e-05
rs530462	T	-3.95006e-05
rs10511424	G	-0.000151759
rs556031	C	-5.44354e-05
rs9873910	G	6.16022e-05
rs641189	A	-6.5515e-05
rs33981978	C	-3.44845e-05
rs6772994	C	4.71219e-05
rs16835545	G	4.23811e-05
rs332416	A	1.89282e-06
rs332408	G	1.56915e-05
rs13325784	G	0.000385409
rs9845666	A	0.000134888
rs2713651	C	-3.09722e-05
rs13077090	A	-0.000109733
rs2713644	T	0.000198773
rs6766077	C	9.28802e-05
rs11915234	G	7.92551e-05
rs6772598	C	8.00056e-05
rs4678137	G	8.63295e-05
rs4678138	T	7.8111e-05
rs17226259	G	-6.16134e-05
rs6809086	T	9.49618e-05
rs883497	G	0.000127914
rs4677935	A	-5.72709e-05
rs13078654	T	-1.55984e-05
rs2651620	A	-5.49385e-05
rs13089412	T	-0.000140259
rs6791518	A	-0.000159087
rs7639225	A	-8.64089e-05
rs6797559	T	-0.000151172
rs3863070	G	0.000284538
rs6800980	A	0.000173346
rs7623070	G	9.7735e-05
rs6776954	C	0.000168917
rs13066544	G	-0.000102069
rs333243	A	0.000170125
rs7626419	C	0.000187881
rs17227052	G	0.000171766
rs17233461	G	0.000173034
rs1513292	T	0.000170059
rs333340	T	0.000162323
rs16835687	A	0.000388217
rs333335	G	5.80201e-05
rs333332	C	0.000170185
rs1561578	C	-0.000157284
rs10934675	A	0.000103669
rs333327	G	0.000119316
rs333323	G	0.000117994
rs333321	C	0.000207761
rs333318	G	0.000113597
rs333309	C	0.000210057
rs644511	G	0.000210869
rs582288	T	0.000109462
rs10512628	T	0.000141291
rs663985	G	-9.64997e-05
rs2119185	A	0.000251932
rs619460	G	0.000186156
rs589663	C	0.000109
rs13071295	G	-0.000259352
rs13071977	A	-0.000259632
rs603634	G	0.000110218
rs16835749	C	0.000147881
rs12152359	C	0.000431744
rs1708303	G	0.000114279
rs621260	C	-2.96091e-05
rs13087350	T	0.000100144
rs13087377	T	-5.15298e-05
rs652046	A	0.000201052
rs652863	G	1.95072e-05
rs686507	A	0.000108134
rs686412	T	9.68306e-05
rs626084	A	0.000249457
rs1354083	G	0.000244586
rs1660030	C	0.000261948
rs13067579	C	-0.000318853
rs333305	T	2.03469e-05
rs333304	G	2.65319e-05
rs16835783	G	-0.000389873
rs333289	T	-1.37421e-05
rs665927	C	0.000165354
rs3772779	A	-0.000376911
rs231601	A	-1.55747e-05
rs2289420	T	0.000399859
rs3772782	C	0.00028238
rs9845054	A	-0.000347928
rs333354	A	-9.93634e-05
rs333353	T	-0.00039698
rs333352	T	-9.46129e-05
rs9812527	C	-0.000380693
rs189151	G	-0.000408672
rs333350	C	-9.42759e-06
rs11718359	G	-5.17042e-05
rs6771794	C	-0.000388465
rs3772790	G	0.000212316
rs586395	T	-0.000129174
rs680822	C	0.000184901
rs1501187	T	-9.95687e-05
rs4678144	A	-4.90242e-05
rs2713637	A	-0.000112372
rs821366	G	-0.00010332
rs17308266	C	0.000107531
rs189150	A	3.14395e-05
rs11720590	C	0.000540426
rs6795603	A	0.000130317
rs11707172	G	0.00010711
rs333285	A	0.00029471
rs3772796	C	5.98978e-05
rs333284	T	0.000206866
rs2289428	T	-3.31896e-05
rs333283	G	-4.6616e-05
rs16835881	G	-0.000436797
rs6766433	C	0.000696188
rs3755702	G	3.92026e-06
rs333278	C	0.000515028
rs16845650	A	0.000721013
rs593672	T	2.36478e-05
rs7621976	C	-0.000425716
rs3863064	C	0.00055471
rs878855	G	0.000673674
rs3736388	T	-0.000153191
rs333267	T	-0.000190238
rs16835912	C	-0.000301738
rs17282057	T	-2.35435e-06
rs2279197	G	-0.000237629
rs1139538	A	-0.000296903
rs10934683	C	-0.000183617
rs3772804	A	-0.00019953
rs9832767	A	0.000167938
rs13146	C	-0.000237953
rs2242248	G	-0.000249151
rs11706118	C	-0.000187715
rs1979412	G	-0.000220019
rs10934685	C	-0.000188851
rs13082230	A	-0.000285591
rs9878092	A	-0.000241869
rs2676	A	-0.000213703
rs2675	T	-0.000227373
rs3821536	T	-0.00014993
rs2291081	A	-0.000159981
rs614664	C	-3.92535e-06
rs6792936	C	-0.000165227
rs6768588	A	-8.23738e-05
rs10049380	T	-7.52842e-05
rs2291082	A	-8.44628e-05
rs2840061	G	-0.000163253
rs2035265	T	-8.33461e-05
rs16835978	T	-0.000103318
rs657571	T	-6.42885e-05
rs621209	G	0.00016669
rs11710274	T	0.000209466
rs9879289	G	-0.000223493
rs16835998	C	0.000397184
rs3821538	A	-2.23763e-05
rs16836019	C	-0.00039221
rs2291087	T	-0.000394964
rs2291090	A	-0.000389154
rs3772832	A	-0.00014785
rs12487905	T	-0.000114578
rs17282085	G	8.56788e-05
rs13314004	G	0.000187846
rs4678164	G	-0.000173896
rs7650893	T	0.00125674
rs3772836	C	0.000320321
rs4678167	C	3.3126e-05
rs9860625	C	-0.000174209
rs4678169	C	3.21435e-06
rs6771896	G	-0.000219009
rs16836078	T	-3.1117e-05
rs3863065	T	-0.000167673
rs17236654	G	-0.000216628
rs4141663	C	-8.43429e-05
rs3772841	C	5.14009e-05
rs3772845	T	2.09863e-05
rs9865359	A	-7.78935e-05
rs3772848	A	4.82412e-05
rs3772853	G	-0.000136809
rs1265650	G	-1.66483e-05
rs848792	T	0.000203326
rs848795	G	0.000224617
rs9858709	C	-0.000105392
rs9878701	T	-9.80153e-05
rs11928651	T	-0.000118018
rs9859090	C	-8.65453e-05
rs6778643	C	-0.000103115
rs6787638	T	-6.97895e-05
rs4234222	G	-8.97472e-05
rs1499966	G	-8.5385e-05
rs848803	T	-4.85513e-05
rs9813129	G	-0.00010877
rs13091878	T	-0.000103139
rs7632893	G	-0.000118971
rs1017813	T	-0.000101165
rs1265646	A	5.2174e-05
rs1948696	T	-0.000118089
rs9968182	C	-0.000118758
rs1007856	A	-0.00011526
rs7373878	G	-0.000128261
rs1532600	A	-0.000501408
rs12732	A	-8.02985e-06
rs7430813	A	-1.63992e-05
rs2270780	A	-3.44707e-05
rs17309622	G	0.000291239
rs4679166	T	0.000118442
rs2877822	C	-0.000197725
rs4679392	A	1.18037e-05
rs4679394	G	-0.000121013
rs6765247	T	0.000227657
rs9824790	A	-0.000171107
rs9882808	T	-0.000123641
rs1909580	A	1.74928e-05
rs10934702	C	-0.000416356
rs9880945	A	-2.2455e-05
rs1969056	G	-5.25058e-05
rs7629502	G	2.67597e-05
rs16836319	C	0.000354967
rs3732610	T	1.76414e-06
rs6438864	T	-1.03196e-05
rs2270778	C	-6.53369e-05
rs2270779	C	-6.63666e-05
rs3821541	C	-6.49016e-05
rs12630619	G	5.17099e-05
rs7623930	G	-6.26705e-05
rs6790780	T	-5.92432e-05
rs6763492	C	-3.91522e-05
rs6438865	A	1.62622e-05
rs7629166	G	-0.000108733
rs4475078	C	5.49227e-05
rs10934705	T	-0.000143738
rs4286466	T	-4.75294e-05
rs6795558	C	-2.92725e-05
rs6796048	G	-0.000139238
rs4618262	C	-2.54018e-05
rs4368548	C	-3.17733e-05
rs6438867	T	3.60269e-05
rs6438871	C	0.000104399
rs6438872	G	0.000101321
rs4404487	T	9.89264e-05
rs2948782	T	-0.000274406
rs11927058	G	9.25852e-05
rs4679258	C	0.000110464
rs7626291	T	0.000775094
rs2981534	A	-0.00020418
rs2333038	A	0.000277078
rs2001425	C	0.000234225
rs1574130	C	0.000130477
rs11718242	C	0.000239176
rs4679296	T	0.000417491
rs4679297	A	0.000398536
rs2981496	G	0.000422142
rs2981495	A	0.000361821
rs2981493	A	0.000330961
rs2948819	C	-0.000222651
rs2981488	A	-0.000220526
rs2981486	G	-0.000312336
rs2981485	C	4.37889e-05
rs2948818	T	-0.000333687
rs13975	T	6.31109e-05
rs1574340	A	4.96437e-05
rs2981483	A	4.81799e-05
rs2981482	C	5.27263e-05
rs3732502	G	7.54436e-05
rs17239028	T	8.9176e-05
rs2948814	A	1.83592e-05
rs2688992	A	1.21078e-05
rs2981526	C	8.09565e-05
rs2688994	G	-0.000192312
rs2670170	G	-0.000105748
rs9864253	C	9.23857e-05
rs11714323	T	-6.90153e-05
rs10512636	A	-6.41594e-05
rs570253	A	-6.3308e-05
rs2948805	A	-0.000364908
rs1877581	A	4.16802e-05
rs16836458	A	7.42385e-05
rs12486816	A	0.000129551
rs2945118	C	-0.000361187
rs7611635	A	0.000161525
rs2981514	T	-0.000370793
rs702045	G	0.00025975
rs2993635	A	-6.37151e-05
rs2942814	C	-7.58105e-05
rs1068926	C	0.000275428
rs2981505	C	-7.45533e-05
rs9814968	C	-0.00051642
rs16836516	C	-6.88516e-05
rs13067346	T	0.000200183
rs9834609	G	-0.00039002
rs6786220	C	-0.000331235
rs6764841	A	-2.41609e-05
rs679990	C	0.000154387
rs568456	G	0.000171966
rs564809	C	0.000169139
rs630439	T	0.00020255
rs1464172	A	4.59443e-05
rs16836571	T	-5.72846e-05
rs6438881	C	-4.17437e-05
rs9829910	A	-1.57471e-05
rs35032707	G	0.000189241
rs1767087	T	2.98293e-05
rs682870	C	4.26368e-05
rs515234	A	5.14334e-05
rs2993631	G	-0.000235963
rs602770	G	-0.000571087
rs655593	G	0.000847074
rs816341	T	-0.000267958
rs6801331	C	0.00054622
rs4679370	T	-4.54905e-05
rs9873519	C	-3.63573e-05
rs13100784	G	-0.000477239
rs569255	G	-3.81638e-05
rs9833435	A	0.000127512
rs11710899	A	0.000188646
rs649961	T	-3.65959e-05
rs6762589	G	9.94027e-05
rs1563294	C	9.8403e-05
rs6778311	T	9.56971e-05
rs605516	G	-6.91912e-05
rs9832863	T	-0.000211678
rs673881	A	-6.9481e-05
rs936080	G	6.09894e-05
rs4679372	G	6.39786e-05
rs1053738	C	6.76061e-05
rs6438885	C	6.71505e-05
rs9858110	T	9.66992e-05
rs1850506	T	7.44439e-05
rs13061044	C	0.000346405
rs7623450	G	5.79611e-05
rs1607238	T	4.32394e-05
rs4679163	T	6.65809e-05
rs6781706	A	4.95539e-05
rs9820507	C	-0.000320336
rs1338543	T	6.7221e-05
rs2039718	C	7.68949e-05
rs2061085	C	-0.000323162
rs9850300	T	5.62295e-05
rs12330741	T	-0.000344411
rs2333196	A	6.46705e-05
rs1817183	G	6.05741e-05
rs7612285	C	6.28664e-05
rs4679382	C	6.35923e-05
rs6438893	C	6.49957e-05
rs4416340	G	0.000344542
rs1975760	T	4.54406e-05
rs7642600	A	6.9739e-05
rs7620790	G	8.9249e-05
rs7635104	T	6.0101e-05
rs11711167	C	6.41841e-05
rs12485473	T	0.000110735
rs10512647	T	1.34633e-05
rs4679387	T	5.79105e-05
rs9857500	T	-0.000258635
rs4303833	G	-4.88984e-06
rs4508729	A	8.28355e-06
rs9851588	G	1.63905e-05
rs13090865	C	0.000272529
rs13063765	A	0.000274755
rs13064440	G	0.000277825
rs7640441	C	-0.000177818
rs2333226	G	-7.30193e-05
rs9850995	T	-0.000314508
rs7620749	A	-2.08773e-05
rs9826708	A	0.000295727
rs4679393	C	-3.70961e-05
rs9838753	T	-0.00032041
rs7618410	T	0.000415536
rs9849264	T	-6.24627e-05
rs16836828	C	-8.16872e-05
rs4679170	G	0.000123931
rs6438904	G	0.000392748
rs7634403	G	0.000384586
rs9854174	C	2.45605e-05
rs7621446	A	0.000387019
rs7613952	A	-2.94078e-05
rs7636435	C	2.04385e-05
rs7638521	A	4.9836e-05
rs7610077	G	8.37746e-05
rs4679397	T	0.000200409
rs6772630	C	-6.40365e-08
rs3772214	A	1.2119e-05
rs9864550	T	4.17123e-05
rs17331632	A	0.000249627
rs9848399	A	-0.000300232
rs16836840	G	0.000137731
rs7651504	T	0.00049225
rs9871412	C	-2.12744e-06
rs9823713	C	-0.000436276
rs2294053	G	4.09882e-07
rs9867731	G	-2.99255e-05
rs7644750	C	-5.09279e-05
rs12497659	T	-3.80977e-05
rs1374908	G	-5.63e-05
rs11916040	C	-1.66084e-05
rs11920232	T	-1.72752e-05
rs9848230	G	-0.000193726
rs2922188	T	6.37688e-05
rs12496976	T	-3.80029e-05
rs2922180	A	-0.000158239
rs16836866	C	-0.000138255
rs2922172	A	0.000242424
rs6438905	C	-0.000244314
rs2979378	G	5.63398e-05
rs3829007	A	-3.3133e-05
rs9853814	G	-0.000163779
rs1868213	G	0.000247758
rs12493868	C	6.83263e-06
rs2979306	C	0.000282393
rs1055419	G	-2.51792e-05
rs10547	C	-0.000206061
rs4679416	T	-4.02425e-05
rs4679417	A	-4.48403e-05
rs2922194	G	0.000269267
rs16836909	A	-8.16332e-05
rs2922170	A	0.000204341
rs17273179	C	0.000139969
rs4679423	A	0.000273279
rs4679177	G	0.000280063
rs10512654	C	-1.20718e-05
rs4679428	T	0.000293398
rs2979350	T	0.000339257
rs2922200	A	0.000220494
rs2979360	T	0.000250572
rs6775957	C	-6.63464e-05
rs11717181	T	-7.52159e-05
rs4574231	A	0.000298894
rs13323469	C	9.76026e-05
rs6799729	G	-5.17766e-05
rs10755079	A	-0.000218847
rs13094641	T	-0.000226042
rs4679188	T	-6.17462e-05
rs17273670	C	-0.000218566
rs13058844	A	0.000288159
rs9968159	A	-9.65646e-05
rs12491790	G	-0.000236708
rs2001665	G	0.000159659
rs2979322	T	-8.23989e-05
rs2976720	G	0.000316451
rs2976722	G	5.65171e-05
rs2971278	A	0.00025401
rs11916518	C	0.000324758
rs9827398	A	0.000235145
rs9681916	G	5.12401e-06
rs2735226	A	7.52359e-05
rs2971290	G	0.000238584
rs2947707	A	0.000282478
rs9859596	C	-0.000340894
rs2971297	T	3.42793e-05
rs2947658	G	2.55023e-05
rs9844318	A	-3.60294e-05
rs9821905	G	0.000487431
rs4679199	A	-7.26732e-05
rs7611945	C	0.00012133
rs4267608	G	0.000359346
rs4340655	C	1.88446e-05
rs7630575	A	0.000347847
rs1827492	A	1.68357e-05
rs10934739	C	3.35499e-05
rs12630001	C	-8.3965e-05
rs6790101	G	-0.000124109
rs16834938	C	0.000140803
rs6438953	T	0.000136278
rs1044176	C	-0.000394346
rs883207	G	2.31522e-05
rs2279821	G	0.000149829
rs9862310	G	2.33762e-05
rs3817079	C	1.92973e-05
rs905455	T	-1.89606e-05
rs879385	T	1.83567e-05
rs7646705	C	-4.43604e-05
rs7649483	G	1.04458e-05
rs9840962	T	7.25144e-06
rs11716991	A	-0.00023986
rs1112001	A	-4.52173e-05
rs12633421	G	1.63599e-05
rs4542969	T	-1.02271e-05
rs4077563	C	6.72542e-07
rs12495947	C	7.80507e-05
rs6808519	T	-7.84901e-05
rs4546107	T	-7.50477e-05
rs4502539	G	-8.48583e-05
rs12488180	G	5.36415e-05
rs7632595	A	-6.89739e-05
rs4493383	C	-7.96529e-05
rs11710518	G	-8.23167e-05
rs4679204	C	-7.93336e-05
rs3936031	G	0.000417961
rs4308225	G	-7.97146e-05
rs4308226	G	-7.84026e-05
rs11543283	C	6.04109e-05
rs6780357	C	-0.000444064
rs11920522	C	8.03721e-05
rs6796610	G	1.78377e-05
rs11717532	C	-0.000444776
rs1806651	T	-1.54997e-05
rs6780449	A	-9.17553e-06
rs2365011	C	-4.10945e-05
rs9840118	A	-8.88549e-05
rs2003334	C	-0.000114073
rs4646761	A	-0.000100189
rs4646760	T	-0.00011167
rs4646756	T	-7.38188e-05
rs4646755	T	-4.2602e-05
rs4646750	T	0.000235024
rs1127717	T	3.46592e-05
rs2276727	G	3.04256e-05
rs3772421	A	-0.000304325
rs4646739	C	-0.000303187
rs2278756	G	-0.000250802
rs3821464	C	-0.00020062
rs6438976	A	-0.000189759
rs2365005	C	-0.000188421
rs2365004	T	-0.000197174
rs6763254	G	-0.000201332
rs873696	C	-0.000201559
rs2002287	G	-0.000201938
rs3821453	C	-0.000201428
rs3816366	A	-0.000209456
rs2305228	A	-0.000157342
rs12630420	C	-0.00019341
rs13071073	G	-0.000352349
rs2276724	T	0.00034341
rs3772413	C	0.00031659
rs2305230	C	0.000333549
rs11923466	T	-0.000332422
rs7630090	C	0.00032097
rs1965848	A	-8.78093e-05
rs10934749	G	-0.000185926
rs10934751	A	-0.000193604
rs4646717	A	-0.000467156
rs3772411	G	-0.000418964
rs6766233	A	-0.000369605
rs16837171	C	0.000956476
rs16837178	G	-0.000358174
rs3796191	A	0.000941225
rs2364372	C	-0.000366463
rs16837183	T	-0.000139093
rs4679208	C	6.85418e-05
rs4518075	T	8.38472e-05
rs6774807	T	-0.000180926
rs4521172	C	-2.28623e-05
rs10934752	C	-1.68272e-05
rs4646699	C	0.000403604
rs7617733	G	0.000382801
rs7639712	A	0.000318081
rs6795005	G	-0.000211022
rs9851577	C	0.000126903
rs1374804	A	-1.34678e-05
rs4591460	C	-6.59574e-06
rs13069815	C	-9.67117e-05
rs13070856	G	6.47741e-06
rs4679103	G	-4.57687e-05
rs1992854	T	-1.42248e-05
rs1992855	T	0.000129209
rs1992856	T	-1.42055e-05
rs1992857	G	-1.02783e-05
rs1530637	A	1.92567e-05
rs11720893	G	-2.00231e-05
rs6793040	A	-8.71793e-05
rs4679217	G	9.98128e-06
rs1447656	C	-0.000137938
rs11928458	T	8.20275e-05
rs11924509	G	7.47254e-05
rs16837290	C	-0.000325393
rs16837293	T	0.00046387
rs713160	G	7.44992e-05
rs4679223	T	8.65728e-05
rs9871359	T	7.99194e-05
rs2365020	C	-1.77557e-05
rs9846306	A	0.000437319
rs1562471	G	-2.05814e-05
rs1562473	G	-4.46032e-06
rs1868114	G	-1.28989e-05
rs1868115	G	-1.37778e-05
rs6771079	T	-1.38841e-05
rs6767551	C	1.32021e-05
rs1839029	T	-3.3057e-05
rs11925661	A	-3.45442e-05
rs9856684	T	0.000918204
rs1447665	G	-1.03859e-05
rs10934761	G	5.72286e-05
rs2121745	C	0.000138383
rs10470318	A	4.40746e-05
rs10470321	A	5.81375e-05
rs10470322	A	6.89447e-05
rs2044579	A	0.000273106
rs4679115	C	0.000159077
rs10934762	C	3.46362e-05
rs2138214	G	-2.9271e-05
rs6438995	C	-0.000130005
rs9821733	A	0.00014621
rs11929100	G	3.15313e-05
rs6767688	C	-0.000245761
rs10934765	C	2.30358e-05
rs9825812	C	0.00013122
rs11918049	C	3.7143e-05
rs7614302	G	1.4773e-05
rs7614306	G	1.64263e-05
rs7614478	G	3.6852e-05
rs12633128	C	-0.000434616
rs3856649	T	-0.000151939
rs6439004	T	-0.000139793
rs11917628	T	-0.00014432
rs7623133	G	-0.000131083
rs9862203	A	-7.06145e-05
rs13077029	C	0.000126572
rs7641302	T	-5.42333e-05
rs9859542	T	1.88762e-06
rs6796325	C	-1.00738e-06
rs9850626	G	-6.32667e-05
rs6764427	T	-5.42495e-05
rs4234279	G	0.00127829
rs1358087	C	7.35735e-05
rs6439005	T	4.96985e-05
rs1588856	G	5.75772e-05
rs2363941	C	6.26309e-05
rs2363942	G	6.36034e-05
rs11707482	A	0.000245722
rs1849900	G	0.000208109
rs9864977	C	0.000207283
rs12695485	T	6.21479e-05
rs7615511	C	-0.000347602
rs4679241	C	-0.000100905
rs13100907	T	0.00018657
rs9868566	C	0.000456264
rs9868833	G	0.000449058
rs17690518	C	-0.000442125
rs13064828	T	0.000263732
rs6791445	G	0.000260587
rs9880174	C	0.000694069
rs11720619	C	0.000182315
rs11712747	A	0.000260872
rs11720677	C	0.000195839
rs13316625	T	0.00061118
rs951179	C	0.000182359
rs7647378	C	0.00018484
rs11916460	C	0.000275371
rs1055451	C	0.000346436
rs9860012	A	0.00056322
rs1799404	A	0.000181489
rs1799403	G	0.00019347
rs4679121	C	6.94904e-05
rs777491	G	-0.000400277
rs16837490	C	4.52076e-05
rs777494	C	-0.000376333
rs813556	G	-0.000273268
rs812368	G	-0.000258747
rs11717788	G	0.000248905
rs1043803	A	-0.000161411
rs777507	G	-0.000284646
rs3231	C	-0.000162288
rs16837497	G	0.000498229
rs1687462	C	-0.000165448
rs16837500	G	5.08415e-05
rs4679245	T	-0.000285575
rs1687463	C	-0.000278087
rs1687464	A	-0.00026948
rs777496	G	-0.000414769
rs16837505	C	0.000248317
rs1091370	G	-0.000278359
rs777498	C	-0.000164847
rs16837507	A	3.82648e-05
rs17691268	G	-0.000535969
rs777499	A	-0.000272219
rs2886104	T	0.000273484
rs1799398	A	-0.000155774
rs777483	A	-0.000175911
rs748465	A	-0.000161602
rs4322954	C	-0.000189223
rs3845960	G	0.000217884
rs11718493	C	-0.000204478
rs4679256	G	0.000227507
rs6783962	T	0.00037041
rs1873400	G	0.000398341
rs1873399	A	-4.8391e-05
rs6781798	C	0.000228393
rs1056522	G	0.000410257
rs1552641	G	0.000240267
rs1123373	T	-0.000140101
rs12490724	C	-5.50244e-06
rs1873392	A	-2.01171e-05
rs6782739	G	-2.25627e-05
rs9867693	G	-0.000421536
rs7622325	A	-0.000462049
rs7617257	T	-0.000191828
rs17743103	T	0.000190201
rs777216	C	-2.56524e-05
rs777230	C	0.000248001
rs3103560	G	-1.5888e-05
rs1520853	A	-2.74508e-05
rs1607828	T	-1.2726e-05
rs708908	C	0.000251829
rs777229	C	0.000267886
rs11921028	T	-0.00016465
rs9856833	A	-0.000114658
rs1520846	A	-0.000142154
rs777241	A	2.2071e-05
rs9855996	T	-0.000300729
rs1092108	C	1.8841e-05
rs4679274	T	-0.00014854
rs4147483	G	-0.000126116
rs1716618	C	0.000233008
rs6796916	C	-0.000121068
rs3732533	T	-1.25413e-06
rs3107393	A	1.29162e-05
rs777224	A	0.000255259
rs9824384	T	-0.000197093
rs777226	C	0.000221785
rs13322217	A	-0.000202582
rs4679279	G	-0.000157376
rs12485336	C	-0.000158799
rs777236	T	0.00020624
rs777237	T	1.52661e-05
rs1083244	T	2.00389e-05
rs777238	T	-0.000100411
rs9637365	T	-0.000166303
rs3103564	T	0.000154169
rs9815125	A	-0.000179699
rs2010479	T	-0.000121547
rs4679128	A	-0.000173752
rs9863992	A	-9.44219e-05
rs2139747	G	-0.00017344
rs6439024	C	-0.000102101
rs6439025	T	-0.000154422
rs939479	T	-2.00141e-05
rs7628233	G	-0.000110413
rs7650226	A	-9.93906e-05
rs7650322	A	-0.000104034
rs7628650	C	-0.000104622
rs7650939	A	-8.4013e-05
rs9289282	T	-0.000169728
rs17693352	C	-0.000121961
rs9860180	G	-0.000246626
rs9809215	G	-0.000190561
rs9814583	G	-0.000152051
rs951739	C	-0.000202834
rs16837708	T	-0.000164615
rs9839501	G	-0.000152939
rs17693438	A	0.00032891
rs9847751	T	-0.00015479
rs4679285	C	-0.000149359
rs13061453	G	-0.000128288
rs4679286	G	-0.000196851
rs9852440	G	-0.000212062
rs6804841	G	-0.000219219
rs6780441	A	-0.000153045
rs13313873	G	-0.000149304
rs2272487	G	-0.000157178
rs999215	G	-0.00015702
rs1550991	G	-0.000312149
rs11718344	A	-8.74693e-05
rs16837729	C	-0.000228503
rs7652283	A	-0.000119892
rs17693752	G	0.000317362
rs13319057	A	-0.000130076
rs6779670	A	-0.000272283
rs6777915	C	-0.000230013
rs2053820	T	-0.000249071
rs4679292	A	-0.000260647
rs1014081	G	-0.000247903
rs4679131	T	-0.000187217
rs4679293	G	-0.000162236
rs16837735	G	-0.000318747
rs10934792	T	-0.000241344
rs9811404	C	-0.000254616
rs17693923	T	0.000303095
rs9858948	G	-0.000230072
rs9289284	C	-0.00025515
rs17693995	G	0.000279714
rs1542234	G	-0.000234897
rs17750418	C	0.00035028
rs9836858	G	-0.000287467
rs6803015	A	-0.000465421
rs7639651	A	-0.000114281
rs9289285	C	-0.000270984
rs2166909	C	-0.000251437
rs11714878	T	-8.5096e-05
rs9812288	G	-0.000275041
rs41420544	C	-0.000247356
rs9869726	A	-0.000255898
rs9860191	G	-0.000221433
rs17750671	G	-0.000110191
rs6771824	A	-0.000265193
rs2122000	A	-0.000279374
rs7633939	A	-0.000248356
rs9853552	A	-0.000273817
rs1008175	G	-0.000295645
rs6785036	G	-0.000340463
rs1006196	A	-0.000272911
rs4679302	C	0.000253134
rs13093291	A	0.000286282
rs7611422	T	-0.000146256
rs4679304	A	0.000284943
rs730257	G	0.000269983
rs2060146	C	0.000281857
rs2361731	G	0.000249586
rs4679133	G	0.000283075
rs745941	C	0.000257316
rs734506	G	0.00030352
rs13077852	C	0.000303653
rs7638306	A	0.000301179
rs6439029	G	0.000305926
rs4679307	C	0.000280387
rs891759	C	0.000307327
rs11721085	C	0.000288893
rs6763458	T	-0.000328852
rs4679309	G	0.00030021
rs746139	C	0.000151838
rs746140	T	0.000243568
rs4624521	C	-0.000299695
rs4679312	T	0.000263516
rs9790017	G	0.000262538
rs6777746	C	0.000117355
rs1007390	T	0.000267677
rs1549844	A	-0.00030388
rs9851250	G	-0.000323122
rs13316300	T	-0.000323753
rs13326736	C	-0.000509139
rs9822602	A	-0.000349959
rs7614847	T	-0.000348659
rs10934798	G	0.000342116
rs6764158	C	-0.000351549
rs13066329	C	0.00034345
rs732737	C	-0.000519233
rs747967	G	-0.000126342
rs1347003	T	-0.000368212
rs9870165	C	-0.000140793
rs4679323	C	0.000458898
rs891762	G	0.000367613
rs9289290	G	-0.000122971
rs7622204	T	-0.00050729
rs9851451	A	-0.000555843
rs9838548	T	-0.000545771
rs11711837	G	-0.000447969
rs17751931	G	-0.000453128
rs2116459	G	-0.000544935
rs9848753	G	0.000185133
rs10433407	G	0.000138322
rs919662	A	-0.000115689
rs2361697	A	4.28908e-05
rs11921451	G	0.000303015
rs11928855	T	-3.20722e-05
rs10934800	G	0.000291484
rs11714732	A	0.000291067
rs11914882	T	-7.49533e-05
rs1471659	G	0.000266711
rs16837988	T	4.8218e-05
rs11710797	G	0.000283956
rs11711931	G	0.000176429
rs4679338	C	4.86698e-05
rs11706240	A	0.000189761
rs11714163	C	0.000160646
rs6778210	C	2.18265e-05
rs9854905	G	-0.000398971
rs7627218	G	-4.28152e-05
rs12632167	G	0.000230671
rs4679340	C	-1.76811e-05
rs2358717	T	0.000336801
rs4438615	G	0.000121182
rs9878848	T	0.000390204
rs9868010	C	-2.20708e-05
rs4501068	A	-0.000529806
rs1032049	A	0.00017851
rs6778560	T	-0.000293942
rs4234282	T	0.000363555
rs12490229	T	0.000144783
rs12492133	T	0.000130337
rs970494	A	2.52311e-05
rs7633288	T	-0.000345771
rs13316446	G	-8.72014e-05
rs733576	C	0.00015777
rs12496331	T	0.000169876
rs12496478	A	0.000158643
rs4599251	C	0.000200355
rs16838087	A	-5.46078e-06
rs7613143	G	6.02154e-05
rs729154	C	-0.00031421
rs729153	G	6.17166e-05
rs6792207	T	0.000314925
rs6784566	C	0.00031853
rs1482921	G	-2.40889e-05
rs881839	G	-0.000106575
rs6791570	G	0.00032638
rs1351666	C	2.29181e-05
rs13087382	T	-2.7007e-05
rs9289292	T	-0.000288364
rs11717754	C	3.31023e-05
rs12638109	G	-1.77239e-05
rs16838140	C	-2.06398e-05
rs13069899	A	-1.82782e-05
rs6808801	T	-0.000180558
rs6439039	C	1.49521e-05
rs11915684	C	-6.10642e-05
rs13072909	C	-2.66508e-05
rs1482923	A	6.34118e-05
rs900419	C	4.75061e-05
rs17753899	G	-4.62718e-05
rs11716691	G	-1.6463e-05
rs4679351	G	-1.9126e-05
rs7616053	A	-5.9066e-05
rs6809319	T	-1.89284e-05
rs4234283	C	-5.50813e-05
rs4679354	G	4.11091e-05
rs11925520	A	5.04041e-05
rs4234284	G	4.57545e-05
rs2358766	T	5.3345e-05
rs2003228	G	5.22987e-05
rs4679149	C	7.99413e-05
rs13094946	C	1.09443e-05
rs6439045	T	9.08737e-05
rs12495245	C	5.24533e-05
rs4679151	G	-6.37557e-05
rs13067156	G	-5.05549e-05
rs9858829	A	6.06362e-05
rs6776267	C	0.000134752
rs2001774	C	-7.82212e-05
rs2001775	A	-6.84926e-05
rs6414308	A	0.000110506
rs6439055	C	0.000108683
rs6439059	G	8.55998e-05
rs6439060	A	9.20321e-05
rs12054387	G	0.000194356
rs2001929	A	-6.05872e-06
rs11922018	A	-2.78884e-05
rs7633305	T	-2.99047e-05
rs2884486	C	-2.97407e-05
rs6799107	T	-0.000108348
rs9637390	G	0.00023928
rs7428297	C	6.74132e-05
rs6439065	A	-6.23657e-05
rs12634857	G	0.000177355
rs2884484	C	-8.55809e-05
rs4679155	C	3.21299e-05
rs7374494	T	-0.000112755
rs6802625	G	-7.27904e-05
rs11710178	A	-7.08745e-06
rs4247199	T	-8.47254e-05
rs6439067	A	-0.000100137
rs11709061	C	4.16357e-05
rs9826036	G	4.23398e-05
rs7374019	C	-7.8647e-05
rs6439070	T	-8.64773e-05
rs4632497	T	-0.000103371
rs9818768	G	-3.47891e-07
rs4679157	G	-0.000104806
rs7372443	T	-8.10449e-05
rs2084399	C	-0.000380703
rs11718291	T	-0.000378528
rs2044614	T	-2.19987e-05
rs2594203	T	-0.000210831
rs2715673	T	-0.000199983
rs4974421	A	4.94535e-06
rs11710009	A	-0.000210796
rs4974424	A	-0.000355522
rs10934815	T	-1.57495e-05
rs2884483	C	-2.8869e-05
rs1374924	T	-5.16127e-05
rs6776442	A	2.26501e-05
rs13070949	C	0.000585871
rs6799846	C	-6.03327e-05
rs1004620	T	-6.88826e-05
rs6800019	A	-8.47619e-05
rs6777714	C	0.000546747
rs754157	C	-8.11985e-05
rs2594215	G	-5.93759e-05
rs2594216	T	-0.000129137
rs2594217	G	3.78491e-05
rs9829591	A	-5.04222e-06
rs4974438	G	-0.000173608
rs2720278	T	-0.000144257
rs1345187	G	-0.000267171
rs1900674	G	-0.000258294
rs35919087	T	-0.000101116
rs1868231	T	-0.000223782
rs2720240	G	-0.000253089
rs9831691	C	-0.000118515
rs13089830	G	-0.000103046
rs2594205	A	-0.000350626
rs2594207	G	-0.000134317
rs2594208	C	-7.33429e-05
rs2594210	G	-5.95274e-05
rs10049478	G	-8.39433e-05
rs11712570	T	-0.000386894
rs4974444	G	-0.000424487
rs12489933	G	0.000359433
rs12489937	G	0.000418789
rs4974445	T	0.00024241
rs920233	C	-5.87828e-05
rs920230	T	-5.60273e-05
rs2099589	C	4.78778e-05
rs893293	C	-2.45899e-05
rs782431	A	0.000119906
rs782428	C	2.04807e-05
rs782427	A	1.8923e-05
rs17497215	C	0.000650239
rs10934817	A	1.39313e-05
rs13082666	C	0.000165096
rs10934818	T	1.23943e-05
rs11714815	A	-0.000169408
rs920232	C	-0.000167482
rs782430	A	2.04491e-05
rs2304551	A	8.22253e-05
rs813633	A	2.71108e-05
rs782454	G	3.60082e-05
rs1658037	T	4.10046e-06
rs782456	A	1.86525e-05
rs6414309	T	-8.28353e-05
rs782448	C	0.000128885
rs782447	A	-8.88184e-05
rs782446	C	-0.000101243
rs2336408	G	-0.000331213
rs6801421	G	-0.000377156
rs7578	G	0.000132836
rs6439081	C	-0.000128482
rs4881	T	-0.000314425
rs2276745	G	-0.000307974
rs3773133	A	-0.000153723
rs3773138	G	-9.32373e-05
rs597956	A	5.40366e-05
rs555183	A	-3.05251e-05
rs604300	A	5.08911e-05
rs16826716	C	-0.000473161
rs11713989	A	7.14696e-05
rs594323	G	-4.29704e-05
rs497423	T	3.58768e-05
rs11916152	C	-0.00051101
rs11711929	A	-0.000447642
rs9832418	T	0.000558731
rs547801	T	-0.00057701
rs693430	A	0.000971636
rs587779	C	-0.000201633
rs541855	T	-0.000326637
rs936839	C	0.00053812
rs3773161	C	0.00103909
rs9846048	A	0.000294152
rs9289316	A	0.000575724
rs17203666	C	-0.00036882
rs17203673	G	0.000394152
rs9842365	T	0.000159142
rs9289317	C	0.000352048
rs10934820	C	-0.000489123
rs9877819	G	0.000383994
rs10439996	A	-0.000146797
rs4974416	G	-1.54673e-05
rs13095214	A	0.000412368
rs1543272	C	0.000483989
rs6439085	A	0.000465282
rs6439086	C	0.000422952
rs11921463	T	0.000457375
rs13080277	A	0.000457014
rs9866207	G	1.91496e-05
rs891885	T	-0.000194545
rs9865083	G	3.86965e-05
rs6439099	T	-0.000209511
rs16838954	G	-0.000329362
rs16838982	T	-0.000262218
rs6779024	T	-0.000369218
rs16839044	C	-0.000333545
rs4141499	C	-0.000178844
rs13086734	T	2.36665e-05
rs10934832	G	0.000326569
rs2053016	T	-0.000258627
rs7635297	C	-0.000372483
rs2217628	C	-0.000345747
rs2878603	G	3.60586e-05
rs2195915	G	-0.000380207
rs2053015	G	-0.000377432
rs6766308	T	-0.000197681
rs9830149	G	-0.000325393
rs9883958	A	-0.000403455
rs10512700	G	-0.000390399
rs2195914	T	-0.000257965
rs9828160	C	3.1946e-05
rs9882669	A	-0.000386585
rs17203687	C	0.000636192
rs13066860	C	4.77717e-05
rs11915597	T	3.49272e-05
rs11711692	A	-0.00037385
rs7633735	A	-0.000144899
rs2878602	C	0.000179924
rs1549874	A	-0.000427101
rs1469659	C	-0.000405587
rs6777095	A	0.000434976
rs9809866	C	0.000434117
rs11712112	G	0.000442351
rs9844891	C	0.000326227
rs13079887	G	0.00031494
rs9863134	T	0.000339132
rs981446	G	-3.214e-05
rs2053014	A	0.000323506
rs9857492	A	0.000317312
rs9882664	G	0.000283842
rs998392	A	0.000323429
rs1030655	T	-1.09717e-05
rs2304018	G	0.000308968
rs2335771	A	-7.08337e-06
rs3774796	A	0.00030725
rs2075402	C	-3.2752e-05
rs9858267	G	0.000306753
rs1042912	C	0.000288787
rs1554534	G	0.000394914
rs1057220	A	0.000308863
rs1007232	C	0.000305601
rs13100212	G	0.000287522
rs3732402	G	7.56089e-06
rs6439113	A	0.000394119
rs11720239	A	0.000136787
rs34709844	G	0.000139985
rs7641133	T	0.00018324
rs11924142	C	0.000387094
rs6788879	A	0.000396211
rs6439115	C	0.000397552
rs9821568	G	0.000406757
rs6439116	A	0.00015258
rs11711710	C	0.000172574
rs2999046	C	-0.000370041
rs11709066	G	0.00017817
rs11716941	A	0.000173185
rs3122174	T	-0.000370226
rs2999051	T	3.80258e-05
rs2248668	A	-0.000366115
rs2687729	A	-0.000159121
rs2999060	A	-0.000365374
rs2999055	G	-0.00036599
rs17401543	G	0.000317489
rs2811510	A	-0.000359899
rs2811484	G	-0.000353168
rs2687720	C	-9.52132e-05
rs6439119	T	0.000161693
rs2955125	A	-0.000359102
rs2955126	A	-0.000184845
rs2999090	G	-0.000194766
rs6770140	T	0.000142967
rs2254379	A	-0.000376517
rs2955132	A	-0.000376007
rs9845651	T	0.00014467
rs6439122	A	0.000153837
rs9873786	A	0.000112246
rs9830294	G	0.000138856
rs4857877	A	0.000135698
rs2999081	A	-0.000185347
rs10512698	T	0.000328047
rs2955091	G	-0.00018675
rs2999069	C	-0.000197631
rs2955096	A	-0.000180741
rs2811544	T	-0.000184657
rs2811537	A	-0.000141251
rs2811415	A	-0.000276177
rs2811533	G	-0.000164589
rs2811416	T	-0.000150553
rs7374952	T	-0.000207238
rs6439124	A	-0.000199506
rs2811523	A	-0.000203657
rs2811387	C	-0.000161759
rs2811388	A	-0.000300339
rs2811397	C	-0.000311653
rs16843876	A	0.000307082
rs11706908	G	0.000320965
rs10934853	C	-9.11558e-05
rs12486156	C	-0.000392788
rs4857841	G	-9.37679e-05
rs11710704	G	0.000265194
rs16844002	G	0.000286268
rs6798749	G	0.000223571
rs1735558	G	-0.000400452
rs4857879	A	-0.000358763
rs1735557	T	-0.000332169
rs11709611	T	0.000247002
rs11721213	G	0.000268309
rs1735546	T	-6.74824e-05
rs1702122	A	-6.46554e-05
rs1735538	A	-8.56659e-05
rs11919523	T	-1.60514e-05
rs6768256	T	-5.5971e-05
rs3021461	T	-9.38962e-05
rs2293947	A	0.000301311
rs6806480	G	6.51411e-05
rs7373685	A	-0.000202736
rs741925	C	-0.000344784
rs4241495	T	-0.000200381
rs1702134	G	-0.000406899
rs1620440	T	-0.000419292
rs760383	A	-0.000205229
rs4521245	T	0.000208061
rs4343642	A	-0.0002415
rs1876284	A	-0.000344922
rs2981008	C	-0.000285748
rs6781634	T	0.000603059
rs2953130	T	0.000735162
rs4857895	G	0.000378752
rs2001309	C	0.000302138
rs9880311	A	0.000579399
rs2953119	C	-0.000363599
rs9850678	T	-5.76578e-05
rs13071640	G	0.000498017
rs16847447	G	0.000520117
rs2953121	C	0.000164012
rs2981013	G	0.000168924
rs7431368	C	0.000131891
rs10934854	A	9.31137e-05
rs11718692	G	-9.73765e-05
rs2659698	G	-6.25527e-05
rs7433900	G	-0.000162816
rs7629415	A	-0.000226972
rs7621806	T	-0.000221557
rs6769565	G	-0.000213015
rs7641386	A	-0.000178602
rs9819402	C	-0.000121492
rs7629705	G	-7.01086e-05
rs4431128	C	-1.7929e-05
rs13098445	G	-7.54289e-05
rs6792548	C	0.000117011
rs9854612	G	-9.86848e-05
rs4857855	C	-5.97678e-05
rs9850534	T	5.86367e-05
rs7635061	A	-8.35006e-05
rs9824329	G	0.000118225
rs4857907	G	-0.000127814
rs2335050	C	-0.00013759
rs12495912	T	-0.000405955
rs6806253	A	-7.89314e-05
rs17344939	C	-0.000148738
rs2713589	C	-7.3707e-05
rs1976996	C	0.000743221
rs2465354	C	0.000152931
rs6798431	C	7.50479e-07
rs6772849	T	-8.44098e-06
rs9849126	T	-7.12289e-05
rs4328821	A	0.000150154
rs9864772	A	3.20357e-05
rs1962040	G	1.63308e-05
rs2712404	A	0.000182024
rs9828893	T	0.000181122
rs2712384	T	0.000164289
rs13325747	G	-9.83152e-05
rs2712429	A	-7.50934e-05
rs2811488	C	4.86147e-05
rs2811489	C	5.06916e-05
rs2712381	A	6.08165e-05
rs6782407	T	-0.000146543
rs2712419	T	6.26855e-05
rs1126828	G	0.000167936
rs2712417	A	6.82378e-05
rs2712371	G	6.88239e-05
rs7647337	A	0.000182543
rs4857859	G	7.93773e-06
rs4857914	C	1.5504e-05
rs9868579	T	-6.0832e-05
rs2811490	C	7.34272e-05
rs2811491	C	5.0123e-05
rs1697	C	6.88791e-05
rs6802078	G	0.000191091
rs9873888	G	-9.87265e-06
rs7429360	A	-0.000153239
rs4557179	A	-1.33068e-05
rs6768344	G	-5.10351e-06
rs6787559	T	6.22139e-05
rs6793907	C	-5.55118e-05
rs6806687	T	9.90369e-05
rs11712115	G	-0.00021407
rs10048945	G	0.000159905
rs6785206	A	3.53907e-05
rs4634140	T	0.000162945
rs9820753	G	6.38781e-06
rs4384970	A	2.26058e-05
rs6780207	C	1.16008e-05
rs35439439	A	9.35077e-06
rs9831813	G	4.09299e-05
rs7631994	T	3.67609e-05
rs7641218	T	2.73527e-05
rs13079562	T	1.90563e-05
rs13433744	G	1.91423e-05
rs6762861	T	8.22979e-05
rs12054283	A	5.92856e-06
rs13065032	A	1.91182e-05
rs3772158	A	2.10556e-05
rs12493061	A	0.000267565
rs4548	C	-2.99146e-05
rs1994312	C	0.000566164
rs9853930	A	1.69692e-05
rs9853945	A	3.76727e-05
rs3772157	A	3.3395e-05
rs6775459	T	2.8513e-05
rs9843124	G	-0.000178305
rs13088146	C	-0.000106623
rs9840633	C	-0.000113305
rs789253	C	0.000193365
rs16851729	T	-8.03505e-05
rs789244	T	-0.000178827
rs789217	G	-0.000148509
rs789214	A	-0.000161282
rs789224	A	-0.000156673
rs789230	G	-0.000166875
rs789231	A	-0.000163933
rs789233	G	-0.000161111
rs2929859	T	-0.00015084
rs1683791	C	-0.000209973
rs1680778	A	-0.000171584
rs1683804	C	-0.000185329
rs1683777	T	-0.000146493
rs1680789	G	-0.00017372
rs1680790	G	-0.000110732
rs1683787	A	-0.000133267
rs876755	C	-0.000111041
rs6790721	A	-0.000585895
rs789239	T	-0.000136574
rs789237	A	-0.000124833
rs2630257	T	-0.000136687
rs6767104	T	-0.00013683
rs9810890	C	-0.000145771
rs7632015	T	-0.000183624
rs2630262	A	-4.86372e-07
rs2624901	T	-2.51236e-05
rs810952	A	-7.2105e-06
rs789212	A	1.25444e-05
rs718613	C	-4.571e-06
rs1680791	A	-4.50497e-05
rs6771574	G	-1.77143e-05
rs16852884	T	-4.06542e-05
rs9822511	G	-1.71345e-05
rs7637352	G	6.56814e-06
rs413183	A	8.88383e-05
rs395020	T	8.68086e-05
rs1531807	A	0.000113773
rs6765651	T	-3.38591e-05
rs9850562	A	-0.000140448
rs4927903	G	-0.000188906
rs900318	G	-0.000484963
rs6802693	T	-0.000493433
rs4927936	C	-0.000391763
rs9875392	G	-0.000435479
rs12633752	A	-0.000301323
rs1384313	C	-0.000426429
rs33936698	T	-0.000255663
rs6439158	T	0.000233714
rs4927953	T	-0.000243135
rs6439159	A	-0.000244602
rs4927910	T	-0.00024966
rs6439160	T	-0.000250141
rs4927941	C	-0.000275188
rs4927939	T	-0.000260803
rs10934875	G	-0.000318096
rs9784321	A	-0.000299171
rs6767119	C	-0.000311916
rs6771809	T	-0.000315894
rs7637014	T	-0.000295947
rs7634523	A	-0.000339423
rs4075182	T	-0.000311104
rs7638782	G	-0.00034829
rs7623849	T	-0.000289241
rs4809	G	-0.000320637
rs10934881	T	3.60959e-05
rs10934882	T	0.000184679
rs6785022	G	-0.000326966
rs6787676	G	-0.000345198
rs6763292	A	3.99336e-05
rs13095008	A	4.01817e-05
rs7636293	C	0.000189879
rs6439167	T	3.02685e-05
rs6439168	A	2.42064e-05
rs7612685	T	-0.000304043
rs9853279	A	2.71527e-05
rs9816963	C	2.24405e-05
rs7427129	A	-5.09398e-05
rs6810203	T	-5.19092e-05
rs9814650	G	-2.66781e-05
rs9852014	A	-8.66227e-05
rs7622524	A	0.000196798
rs6764765	A	-2.00856e-05
rs7647218	C	-0.00033924
rs4429625	A	-2.25149e-05
rs4128191	G	-0.000166673
rs3138373	T	-0.000236289
rs3138360	C	0.000222925
rs2005618	A	-0.000114685
rs140697	G	-0.000131809
rs140696	G	-0.000253091
rs140695	T	-0.000104423
rs3138353	C	-0.000134128
rs3138345	G	-0.000292683
rs140692	A	-0.000254298
rs6786195	T	-0.0002452
rs2285349	C	-0.000245199
rs7612530	G	-3.1514e-05
rs6439183	G	-0.000241784
rs2301570	C	0.000187588
rs7628918	A	-0.000107053
rs6799876	G	-0.000243693
rs2713621	G	-6.63816e-05
rs1905440	G	-0.000134294
rs2625967	G	-0.000110938
rs1052910	G	-0.000364818
rs2824	C	-0.000384427
rs1052883	C	-0.000368875
rs11920311	C	-0.000358136
rs11920368	C	-0.000380202
rs6801699	T	-0.000355194
rs2285358	A	-0.00034871
rs2170774	T	-0.000365878
rs11925462	G	-0.000289652
rs2285364	G	-0.00028887
rs2285365	C	-0.000252682
rs746210	G	0.000651883
rs2285369	G	-0.000429052
rs2285371	G	-0.000388001
rs2285372	G	-0.00031913
rs2301572	C	-0.000285681
rs2301573	T	0.000685117
rs4688807	T	-6.69097e-05
rs16861373	G	-0.000308488
rs9847824	C	-0.000231278
rs10804591	C	-0.000178905
rs1316965	G	-0.000269086
rs1316964	C	-0.000240096
rs7612627	T	-0.000262567
rs1136553	G	0.000397033
rs4688810	T	0.000492367
rs6767032	A	-0.0002642
rs4234699	A	-0.000463675
rs4077946	G	-0.000257563
rs16862433	G	-0.000245389
rs4688772	A	0.000285321
rs7617899	C	-0.000254922
rs7428452	G	0.000254877
rs16862624	T	-0.000257546
rs4075143	C	-2.81778e-05
rs2403522	T	0.000256998
rs4688813	T	0.000296369
rs12485251	C	0.000359837
rs10934893	A	0.000255536
rs4234700	A	0.000391339
rs16863175	A	0.000387801
rs6439200	G	0.000457626
rs10934894	A	0.000390965
rs784688	C	0.000247228
rs1085070	G	0.000259888
rs6791959	T	-0.000242713
rs9815126	C	0.00025529
rs809763	G	0.000360522
rs809213	G	0.000457205
rs12494774	G	0.000339087
rs1708933	G	0.000298889
rs1398709	C	0.000104859
rs4688816	C	9.19022e-05
rs2137574	C	0.000177028
rs938196	G	-0.000102925
rs9843480	C	7.66516e-05
rs949460	G	7.16941e-05
rs4688825	T	7.42293e-05
rs4688828	C	0.000176161
rs4688833	A	7.32361e-05
rs4688834	G	-0.000250171
rs10934897	A	0.000142357
rs907931	G	5.08887e-05
rs9863771	G	0.000135034
rs1708235	T	-9.70858e-05
rs1708233	A	-2.19217e-05
rs1104790	C	6.88327e-05
rs938193	T	8.16206e-05
rs884697	A	8.10541e-05
rs1513251	A	0.000100577
rs1708227	T	0.000984212
rs938198	T	1.06545e-05
rs784718	T	6.89031e-05
rs784707	G	8.49677e-05
rs5660	T	2.18752e-05
rs2670898	C	6.31319e-05
rs2670897	C	0.00012268
rs13318962	A	-4.14725e-05
rs2670896	G	0.000751426
rs10934899	A	-0.000256791
rs4688838	A	-0.000780325
rs2175849	G	-7.51524e-05
rs925612	T	-0.000198803
rs925613	C	-0.000164476
rs2670905	C	0.000751919
rs16889	A	-0.000187747
rs9289349	C	-0.000166174
rs9880759	A	-0.000722276
rs2953759	G	-0.000720977
rs16835045	A	-0.000355118
rs9855392	G	-5.35894e-05
rs9855426	G	-8.08003e-05
rs9855777	C	4.73585e-05
rs9836814	C	4.01195e-05
rs13073206	C	-5.50588e-05
rs16824839	C	-6.46338e-05
rs6802606	G	-3.92622e-05
rs9289367	C	6.75377e-05
rs4336159	A	-0.000156967
rs16845853	T	-0.000120362
rs12695535	A	-5.03816e-05
rs4331706	T	-7.14443e-05
rs9871734	A	-3.30695e-05
rs9823364	A	-6.2978e-05
rs6777871	A	-7.22329e-05
rs9864582	G	-7.95698e-05
rs11718032	C	1.08277e-05
rs7619208	T	6.18088e-05
rs9835466	A	-2.55999e-05
rs9883455	G	-7.33054e-05
rs10934931	C	9.78049e-06
rs13069822	G	6.44936e-05
rs9872631	A	7.78216e-05
rs9818624	G	2.55116e-05
rs6439224	T	-3.26106e-05
rs9834306	C	9.24286e-05
rs4688871	A	-4.74796e-05
rs16825506	C	-0.000118287
rs16825560	T	-0.000145834
rs1453240	A	-3.86931e-05
rs9821802	T	-0.000176371
rs13080253	T	6.83805e-05
rs2403381	T	-4.63018e-05
rs7649424	A	-0.000145036
rs961315	C	0.000117809
rs4688874	G	0.000116902
rs9868118	C	0.000174763
rs9880602	T	0.000323053
rs1453245	T	0.000344032
rs7609940	C	-7.09665e-05
rs4688793	G	0.00172401
rs12631750	C	-5.36563e-05
rs1349747	G	-8.62697e-05
rs9879726	A	2.973e-06
rs1453248	A	-0.000239229
rs1453262	T	0.000301446
rs1453263	T	0.000294012
rs12485916	C	-0.000224087
rs12630247	G	0.00123294
rs16826828	T	0.000286228
rs10804598	A	-9.41851e-06
rs9841662	G	-0.000264833
rs16826935	A	-0.000169368
rs1391057	A	-0.000111584
rs9868060	G	-0.000110349
rs1391060	T	-1.57789e-05
rs1453241	G	-0.000121347
rs10212241	T	-9.53308e-05
rs10212372	A	-0.000114734
rs4688794	C	-0.000306419
rs1391062	T	-8.50798e-05
rs924193	G	-0.000109089
rs11917356	A	0.000100005
rs10934938	T	-7.44325e-05
rs9859195	G	0.000817268
rs2132826	A	3.87112e-05
rs2198387	C	5.73261e-05
rs10934939	G	-5.24338e-05
rs1497313	A	-0.000174649
rs4688761	C	-6.08793e-05
rs1391056	A	-9.055e-05
rs1566139	A	-0.000377327
rs1566137	G	-0.00037717
rs13094994	A	-0.000432226
rs16827439	G	-0.000118179
rs16827446	C	-0.000119954
rs10512768	G	-0.000258489
rs1497309	T	-6.08392e-05
rs7628563	G	-0.000493662
rs13071563	G	-0.000165693
rs11916610	A	0.000357187
rs6439231	G	-0.000517273
rs6439233	T	-0.000506179
rs1391047	T	-0.000375755
rs2403344	A	-5.16564e-05
rs6769205	A	-0.00039277
rs976323	C	-0.000157592
rs16827628	C	-0.000970343
rs9859372	G	-0.000149065
rs9821748	A	3.45976e-05
rs981548	A	2.19312e-05
rs16827675	T	0.000345412
rs11926934	G	-0.000324404
rs6785181	A	0.000465758
rs9875499	C	-0.000122116
rs16827728	T	5.4235e-05
rs1566135	G	5.8768e-05
rs1566136	G	0.00012164
rs7629719	G	-1.82116e-05
rs9840472	G	-0.000488329
rs9883988	A	2.41483e-05
rs34340548	C	4.52309e-05
rs184423	G	3.7555e-06
rs864701	A	2.06349e-07
rs819086	G	-8.63993e-05
rs819085	G	-4.96657e-05
rs2047366	G	8.39898e-05
rs819079	A	-0.000161144
rs16828318	A	0.00076705
rs322117	G	0.000104107
rs322118	G	9.73267e-05
rs819095	A	0.000166179
rs11719898	C	1.32349e-05
rs7624712	G	-4.83437e-05
rs322112	T	-5.74043e-05
rs1391054	G	-0.000386092
rs2645947	G	-0.000662811
rs1497317	G	3.84162e-05
rs9820079	C	-5.58827e-05
rs11714281	T	-0.000143106
rs2661937	G	6.73936e-05
rs2645949	T	0.000116084
rs2645954	A	-0.000192681
rs1497327	G	-1.09018e-05
rs2661932	C	-1.52684e-05
rs2645961	C	-0.000626241
rs1497326	C	-1.60603e-05
rs2645959	T	5.68863e-05
rs16828872	T	-1.03363e-05
rs35855055	A	0.000422665
rs4386466	G	0.000124693
rs4525833	T	0.000214978
rs1396330	C	0.000242935
rs1396329	G	0.000181542
rs4234419	T	0.000146345
rs4682617	A	3.1372e-06
rs4682618	C	0.000105929
rs7642460	G	0.000232126
rs2174944	C	2.58505e-05
rs9830253	G	4.74086e-05
rs4682599	T	0.000256619
rs9836961	T	0.000108143
rs4682600	C	0.000156742
rs9870482	A	0.000308699
rs16829695	T	-0.00044864
rs6439249	T	0.000303592
rs1027858	C	0.000263201
rs6793968	T	-0.00035019
rs1467015	T	2.79138e-05
rs4328782	G	-0.000182853
rs9823913	A	1.43529e-05
rs17747964	C	-0.00013286
rs1396332	G	5.17422e-06
rs9849240	T	6.61846e-05
rs1484937	T	9.23558e-05
rs965122	A	-3.07125e-05
rs16830494	G	3.79888e-05
rs1022033	T	0.000155886
rs17748304	A	-0.000329124
rs925180	C	-0.000105922
rs1355049	C	-0.000104585
rs17691983	G	-0.000147076
rs1905685	G	-7.59202e-05
rs17748751	C	-9.62847e-05
rs8969	A	-9.48182e-05
rs12495186	T	-0.000101138
rs10512786	G	-9.67291e-05
rs4682626	C	-7.76757e-05
rs900989	A	-5.08814e-05
rs2200368	A	-8.90645e-05
rs4682629	G	0.000191775
rs10934954	C	-8.95649e-05
rs4682631	A	-5.06643e-05
rs4682635	A	0.00019654
rs4682639	T	0.000109911
rs2170990	A	-0.000127054
rs10934955	A	-5.69612e-05
rs11713445	G	-0.000114105
rs2293179	A	-4.87499e-05
rs1403285	C	-1.06792e-05
rs16845869	T	0.000151536
rs2090994	A	-7.29381e-05
rs12487274	G	-5.14496e-05
rs17693282	T	-0.000122548
rs4682640	C	-5.62846e-05
rs11708087	G	-0.000203481
rs11708259	G	-0.000223716
rs16831979	G	-0.000227239
rs13063749	C	0.0002119
rs4682644	A	-0.000228811
rs6802103	T	0.00021293
rs9814702	G	0.000190634
rs9821080	G	-3.11994e-05
rs9845724	T	0.000206468
rs10934962	T	0.000193688
rs9824635	G	-4.07024e-05
rs3924772	T	0.000227867
rs12054148	A	-0.000606562
rs2208985	G	9.28651e-05
rs1316658	T	-5.63908e-05
rs2669864	T	4.76391e-05
rs852211	T	6.78279e-05
rs1606490	A	0.00048962
rs6779657	G	0.000551905
rs17329848	T	0.000322988
rs1708290	G	0.000489545
rs2669863	T	-0.000193312
rs2760254	C	-0.000176263
rs852215	A	0.000117716
rs2760252	G	-0.00015631
rs643417	C	0.000619698
rs852219	C	0.000142405
rs2669869	A	-0.000163578
rs2760250	C	-0.000152375
rs2685177	A	-0.000181308
rs2669867	A	-0.000180575
rs2760277	A	-0.000176487
rs712984	A	0.000158801
rs861171	G	0.000755637
rs1913251	A	0.000250423
rs16835405	A	0.000244574
rs852226	C	0.000158915
rs1745663	G	0.000777757
rs2296024	A	0.000251998
rs852214	C	0.000152906
rs2685174	C	-0.00017365
rs2669858	A	-0.000173009
rs2760273	C	-0.000201329
rs218492	T	0.000650905
rs218494	A	0.000627342
rs218495	T	9.27792e-05
rs2760271	T	-0.000133744
rs16835460	G	0.00034088
rs2640473	T	-0.000143203
rs218498	C	8.1222e-05
rs2640474	G	-0.000154086
rs1061483	A	-0.000169018
rs218490	A	0.000111932
rs218489	C	0.000264219
rs218488	T	0.000103922
rs218487	G	0.000603485
rs12631088	G	8.44479e-05
rs12631745	A	0.000102852
rs218482	C	0.000547762
rs17282299	T	-0.0001907
rs852230	G	0.000547087
rs17203777	A	-0.000189714
rs13093185	T	-0.00020313
rs2057444	G	-0.000186494
rs7641006	C	-0.000167867
rs6772562	A	-0.000180511
rs218503	A	0.000266798
rs9817842	G	0.000120201
rs13073173	A	-0.000186933
rs13074752	G	0.000404674
rs17330404	T	-0.00018724
rs13066072	T	-0.000182809
rs13065390	A	-0.000174975
rs2172509	A	0.000552723
rs903046	G	-0.000181421
rs6803193	G	-0.000181213
rs9811392	G	0.000142187
rs13094722	T	-0.000226581
rs6780267	G	0.000168049
rs2220775	A	5.0246e-05
rs10512798	A	-0.000186714
rs4682647	C	2.41885e-05
rs16835716	T	1.30745e-05
rs2029684	T	-0.000185075
rs4682613	T	0.000187667
rs13089694	G	-0.000192446
rs13094108	A	0.000575218
rs11714517	G	0.000184741
rs6799650	T	0.000576326
rs7634905	G	-0.000194749
rs12639350	A	-0.000143368
rs9850655	G	0.000189113
rs16835887	G	-0.000202861
rs1033221	G	0.000577383
rs4974463	G	6.42161e-05
rs6772241	G	0.000104202
rs925779	A	-0.000625424
rs925777	C	-0.000573597
rs1515909	G	0.000192796
rs12638927	T	0.000336675
rs2674609	T	0.00019376
rs6439277	A	0.000191277
rs2718872	G	0.000174008
rs1400013	T	0.000177906
rs1400012	T	-0.000598067
rs2718874	A	-0.000577535
rs1913897	T	-0.000577871
rs9844721	T	0.000180205
rs1913898	T	0.000174632
rs4974475	T	0.000197224
rs959072	C	0.000109932
rs12639101	C	8.08303e-05
rs1543130	T	-0.000591787
rs9842019	A	0.000180401
rs2037178	C	8.30751e-05
rs2037177	A	-0.000612862
rs9830112	G	0.000148884
rs885076	G	0.000652732
rs1400014	A	0.00065074
rs2674614	C	-0.000183678
rs7639065	G	8.33291e-05
rs6800866	C	0.000271245
rs3737999	A	0.000282192
rs10512802	G	-6.19189e-05
rs3965152	G	0.000537378
rs16836156	C	0.000533107
rs11920352	G	0.000492812
rs1033222	G	0.000677693
rs6799013	C	0.000507367
rs1469386	A	0.000266005
rs9813877	G	0.000277817
rs2162687	G	0.000458815
rs1549600	C	0.000262122
rs16836245	G	0.000426644
rs12695555	A	0.000226406
rs16836261	A	0.000206914
rs16836266	T	0.00025543
rs12497896	T	-0.000837668
rs11922896	A	0.000251557
rs16836269	C	0.000288246
rs6775803	A	0.000523863
rs2336820	G	0.0002501
rs6439279	T	0.000254659
rs6774342	C	0.000206799
rs17334851	C	0.000248382
rs9871533	G	0.000327634
rs748156	C	0.000126108
rs748157	A	0.000202753
rs748155	G	0.000204642
rs7649681	G	0.000172173
rs7611503	C	0.000203227
rs17275526	C	-0.000340203
rs12631517	G	0.000206514
rs4300985	T	0.000206728
rs755568	C	0.00021462
rs12632399	A	-0.000274594
rs12630298	G	-0.000275623
rs1427835	A	0.000245708
rs16836473	T	0.000505298
rs12632774	C	-0.000106817
rs6779782	T	-0.000108404
rs6769667	C	-0.000106817
rs16836493	T	0.000246794
rs3749393	T	-0.000111972
rs3749392	A	-0.000109933
rs1427837	T	-0.000107804
rs1427838	A	-0.00010744
rs11914980	T	0.000260768
rs16836573	T	-0.000393111
rs6439294	C	0.000127876
rs4447730	T	0.000147421
rs6439295	A	0.000142871
rs2129154	T	0.00016011
rs1352108	T	-0.000122496
rs1843602	T	1.63042e-05
rs4854560	T	-8.08061e-05
rs1486227	A	-0.000169536
rs1486228	T	-7.79901e-05
rs9809542	C	-0.000119092
rs4854625	C	5.41058e-05
rs9840628	A	5.79017e-05
rs7638101	T	-0.000416507
rs7622001	C	-7.59685e-05
rs2291382	T	-9.42677e-05
rs11923992	G	-0.000346981
rs1486230	G	-6.95826e-05
rs1027005	A	-6.91498e-05
rs9824662	A	7.35292e-05
rs9824984	A	-6.78839e-05
rs17277717	T	-7.14162e-05
rs9289390	C	1.89765e-05
rs963801	G	-7.65802e-05
rs3762802	T	-0.000111691
rs9843898	C	-6.21831e-05
rs13071291	A	-0.000601456
rs6439301	A	6.68665e-05
rs7652800	T	-0.000562149
rs7618892	A	-0.000570067
rs4241351	T	-7.71597e-06
rs6792146	G	-0.000541553
rs16836991	C	-0.000670421
rs13076135	G	-0.00066691
rs3762429	A	-0.000635841
rs3817076	G	-0.000642325
rs2251178	T	-0.000431459
rs12106976	C	-0.000483864
rs12639456	G	-6.12642e-06
rs6779314	C	0.000368196
rs7611550	C	0.000387236
rs7626412	T	0.00023032
rs6439304	T	0.000172112
rs6439305	G	0.000117517
rs6808442	T	0.000324522
rs16837140	C	-0.000555011
rs16837158	T	-0.000516939
rs1502670	A	-0.000303791
rs6799539	A	-0.000527751
rs6778249	C	-0.000486024
rs6778271	C	-0.000522633
rs6802747	A	-0.000406095
rs12632185	C	-0.000233279
rs10512818	A	-0.000509762
rs1502665	A	-0.000307333
rs16837233	G	-0.000469969
rs16837236	G	-0.000375752
rs16837246	G	-0.000524551
rs6439306	A	-0.000354345
rs7611335	T	-0.000313588
rs7621659	A	-0.00032945
rs6439308	A	-0.000345477
rs6780136	T	-0.000350739
rs12634351	C	-0.000306796
rs3891970	C	-0.000470728
rs989765	T	-0.000430941
rs1587678	T	-0.000360584
rs9861011	A	-0.00035594
rs16837371	C	-0.000525843
rs16837372	T	-0.000468125
rs2221308	G	3.40201e-05
rs10934970	C	0.000192094
rs11924321	T	0.000137179
rs11711732	G	-4.10041e-05
rs13319291	G	-7.69951e-05
rs17293396	G	-3.65256e-05
rs4854775	A	8.40971e-05
rs10512815	A	8.99407e-05
rs4854783	C	9.1573e-05
rs1566692	C	0.000380801
rs7613777	A	0.00010966
rs9813969	A	0.000136156
rs9873063	C	-9.30382e-05
rs7627915	G	-4.29862e-05
rs11716477	A	-6.11308e-05
rs4854827	C	0.000116262
rs4854829	C	0.000153193
rs1875619	G	0.000619862
rs11709326	A	-1.38059e-05
rs1393561	A	0.000615192
rs1393560	C	0.000140099
rs9826790	A	0.000108255
rs13079224	C	-0.000125995
rs6799202	G	-0.000114017
rs6769500	T	9.11317e-05
rs1566695	C	0.000178228
rs7433923	G	0.000112908
rs1566694	C	0.00012223
rs11707675	T	4.5308e-05
rs2369134	C	6.70211e-05
rs6783129	T	6.35291e-05
rs6777470	C	5.66472e-05
rs9289395	A	8.69601e-05
rs12631172	G	6.33399e-05
rs7637944	G	6.01136e-05
rs1546313	T	7.90727e-05
rs1546311	C	6.64134e-05
rs995538	T	0.000370824
rs7653478	A	0.000211512
rs7611999	A	0.000712742
rs6802186	T	0.00024727
rs881514	T	0.000317764
rs9826951	A	0.000274647
rs1351230	G	0.000597378
rs2061871	A	0.000248787
rs17294121	A	0.00039404
rs16837765	A	-0.00018948
rs2037000	T	1.90289e-05
rs6806286	T	7.40749e-06
rs9850517	G	9.87841e-06
rs6807908	T	-0.00043918
rs1398766	A	-0.000324911
rs1877587	T	-0.00028974
rs16837796	A	-0.0005156
rs10512824	T	-0.000448086
rs9810650	T	-0.000353655
rs9866365	C	-0.000380893
rs9853154	G	-0.000330965
rs17295091	G	-0.000130451
rs16837829	T	0.000271986
rs13096367	C	0.000140221
rs9848181	A	-9.02856e-05
rs1355784	C	0.000187597
rs6767389	A	0.000118531
rs11918334	T	0.000182452
rs938241	A	-0.000132632
rs7650804	C	-0.000343027
rs1849512	G	-0.000165693
rs1913292	G	-0.000224629
rs16837858	T	-0.000149268
rs9826180	C	-0.000236777
rs9851479	A	-0.000347322
rs2137606	G	0.000282955
rs2137607	T	0.000262077
rs3914308	G	0.000203898
rs12636408	A	-0.000304037
rs9839168	C	2.82005e-05
rs9818706	A	0.00019763
rs13060378	T	7.70998e-05
rs938243	G	0.000236644
rs1513385	T	0.000217163
rs13077768	A	9.89755e-05
rs6763315	A	0.000372719
rs13063979	T	-0.000240272
rs13086826	T	0.000102179
rs9856151	G	-0.000251638
rs10512830	T	0.000186013
rs1513378	C	5.52237e-05
rs12636973	G	-0.000269143
rs16845875	T	0.000123407
rs1005996	C	3.222e-05
rs7621543	C	-0.000131411
rs1513376	G	0.000151696
rs1463518	C	0.000178505
rs6767374	A	-0.000154776
rs4107954	C	0.000154736
rs6784135	C	-0.000295575
rs11921795	T	0.000153299
rs4345110	G	0.000156973
rs4516649	A	-0.000154186
rs938240	G	-0.000158151
rs9850694	A	-0.000158733
rs4854853	G	8.36906e-05
rs6808555	C	0.000393105
rs1355781	T	-0.000143658
rs6800106	C	0.000161516
rs9864995	T	-0.000311607
rs2199351	G	0.00017045
rs6771284	C	-0.000310924
rs4488877	A	-0.000293783
rs9872712	T	-0.000210765
rs3749262	G	-0.00020961
rs11925138	G	-0.000266439
rs1966947	G	0.000319744
rs957919	C	-0.000192623
rs876423	A	-3.66371e-05
rs2035095	G	0.000300135
rs16838093	C	0.000310912
rs7610136	T	0.000567047
rs16838123	A	0.000386362
rs6787286	C	0.000384485
rs1381080	A	0.000563888
rs12633498	A	0.000356254
rs1461150	A	0.000579131
rs6806898	C	0.000512916
rs17363431	C	-0.000284036
rs1381077	A	0.0004535
rs6798778	A	0.000309693
rs1870712	C	-0.000187691
rs1919987	T	-3.90488e-05
rs1225071	G	-0.000127594
rs1461149	T	-0.000258472
rs9882252	T	-0.000267575
rs16838168	G	-0.000501085
rs1225074	T	-0.000134509
rs1320900	G	0.000243301
rs9834560	C	0.000299764
rs6806453	T	-0.00017929
rs13081722	G	5.62478e-05
rs4854866	C	0.000130168
rs4854867	A	0.000125798
rs9839165	A	9.58574e-05
rs2001306	G	0.000290462
rs1105076	G	0.000238023
rs2369357	T	0.00021931
rs11916580	T	0.000219459
rs4854872	T	0.000219991
rs9811553	C	-7.15211e-05
rs6802764	C	-0.000168436
rs9864905	A	2.30705e-05
rs9847058	C	-5.97567e-05
rs6439335	A	0.000324107
rs1406773	G	0.000348818
rs1406779	C	-0.000181858
rs9289410	T	0.000633663
rs7631156	G	-0.00019701
rs10934987	T	0.000270076
rs13076253	A	-0.000347993
rs7649058	T	-0.000193063
rs9816526	A	-7.31602e-05
rs1919986	C	0.000358666
rs16838395	G	-0.000200108
rs16838396	G	1.00604e-05
rs9859988	C	-7.7071e-05
rs1569282	A	4.37872e-05
rs1950079	A	4.58672e-05
rs1320903	G	-0.000169316
rs2178383	T	7.03234e-05
rs17398428	T	-6.00923e-05
rs1881914	G	0.000313793
rs2369368	A	-0.000301272
rs7625768	G	-0.000240452
rs12634678	T	-0.000387591
rs3009505	G	-0.000310983
rs9840453	G	-0.000193322
rs3009503	C	-0.000435236
rs16838604	C	-0.000120532
rs16838615	C	-0.000150872
rs6439340	A	-0.000248811
rs3009490	C	-0.000232101
rs9289416	T	-0.000257534
rs12632133	G	-0.000219917
rs6765085	T	-0.000283649
rs2369355	A	-0.000336255
rs1919991	T	-0.000144587
rs6439341	G	-0.000140837
rs3009487	G	-0.000135994
rs3009485	A	-0.000112715
rs9827510	C	-7.93415e-05
rs9850885	A	-0.00010067
rs9813389	C	-9.23051e-05
rs1521282	T	-0.00032324
rs2369372	A	0.000142501
rs16838754	T	-0.000279134
rs1851218	G	6.99479e-05
rs7621728	G	-0.000291896
rs16838758	G	0.000186043
rs939315	C	0.000128698
rs1533748	G	6.93104e-05
rs6802724	T	-0.000338456
rs1521283	G	0.000270306
rs11714053	C	-0.000347799
rs3851997	C	0.000241795
rs9681094	T	7.20466e-05
rs12629947	A	-0.000911886
rs2369467	T	-0.000868544
rs3844274	G	-0.000105927
rs10512856	A	-0.000105533
rs3922808	G	3.80756e-05
rs12636272	C	-0.000207853
rs1850941	C	-2.1676e-05
rs1505812	G	-0.000130635
rs7626343	G	-0.0002058
rs1505810	T	0.000107751
rs1505808	C	-8.84375e-05
rs1505806	C	1.57638e-05
rs16838887	T	-9.62963e-05
rs6802179	A	3.63332e-05
rs6805538	A	-8.67532e-05
rs9831157	C	2.04901e-05
rs11710455	G	-0.000178657
rs9289423	G	1.18039e-05
rs1316655	C	-0.000212365
rs1827816	T	-0.000206374
rs12695575	A	2.2214e-05
rs16838912	A	-7.69037e-05
rs869514	C	1.18296e-05
rs3867388	T	2.56591e-05
rs1847830	G	-0.000163354
rs884432	A	7.21518e-07
rs884431	T	-7.04876e-05
rs6770783	T	-5.30359e-05
rs10934991	C	-0.000171143
rs7623119	T	3.64152e-05
rs9878957	A	9.97471e-05
rs10934996	G	-7.17739e-05
rs12494585	C	5.39378e-07
rs10804605	A	-1.1129e-05
rs17342834	T	0.000110385
rs7622003	A	-0.000130504
rs7622210	A	-0.000139584
rs10512846	G	0.000112802
rs7653315	G	3.09441e-05
rs12639263	G	-0.000208259
rs9818186	A	1.4153e-05
rs9866280	C	2.16458e-05
rs12491141	A	-3.86166e-05
rs3905934	G	6.54592e-05
rs1910955	G	-4.84725e-05
rs2670104	A	-8.78948e-05
rs2887519	G	-0.000128368
rs309978	T	2.8858e-05
rs11708147	T	4.53454e-05
rs17403796	A	0.000346785
rs11709247	T	4.39759e-05
rs3844501	G	-5.22603e-05
rs218699	T	9.05585e-05
rs860264	C	-3.95529e-05
rs10935002	A	-4.72477e-05
rs2310229	A	-1.04395e-05
rs972775	T	-1.16725e-05
rs16839122	T	5.59011e-06
rs11928839	C	-6.83401e-06
rs10490865	C	-1.01812e-06
rs17182707	G	-1.31109e-05
rs3853148	A	-1.31694e-05
rs2071505	A	-7.19954e-06
rs309993	T	0.000542559
rs9873881	T	3.14012e-05
rs2198765	G	1.54146e-05
rs3749267	C	1.98492e-05
rs3849413	T	1.19864e-05
rs11924491	A	2.92783e-05
rs6776932	A	0.000100793
rs4420867	A	0.000544224
rs2310232	A	4.03788e-05
rs3849417	T	9.80747e-05
rs9815106	T	0.000736279
rs7620445	A	5.19724e-05
rs11706084	C	6.14401e-06
rs6769343	C	0.000136534
rs9882900	A	0.000719782
rs6439356	C	0.000226009
rs6792616	C	6.30844e-06
rs3860499	A	0.000249293
rs3849409	T	0.00022154
rs6794333	G	4.94656e-06
rs10490862	A	-4.41525e-05
rs9835254	T	7.44975e-05
rs16839269	G	0.000274669
rs9828699	T	0.000588096
rs12637073	G	-0.000129714
rs7641195	C	0.000167593
rs4854645	G	0.000160845
rs10512859	T	0.000160578
rs16839302	G	0.000159559
rs3762672	G	0.000175568
rs16839317	T	7.53456e-05
rs7651369	A	0.000154743
rs9289429	T	0.000260643
rs2369801	A	1.7767e-05
rs7651731	C	0.000203876
rs9883745	G	0.000158466
rs11709339	T	-0.000111988
rs7622472	G	0.000100353
rs7652625	G	0.000211578
rs9833627	C	0.000214223
rs754993	G	0.000135511
rs12633010	G	-0.000200581
rs4854559	A	5.36359e-05
rs2133692	T	0.000127433
rs6671	G	0.000218508
rs10512861	G	8.7853e-05
rs16839357	A	0.000154141
rs9844024	A	0.000258034
rs11710471	T	0.000124351
rs10935018	C	8.20541e-05
rs7619350	G	-0.000145976
rs6775317	G	0.000150888
rs12639254	A	-3.82611e-05
rs12488259	C	-0.000136316
rs2270801	G	0.000105554
rs6777072	G	-1.01006e-05
rs2088713	C	-0.000137187
rs11719825	T	-9.9372e-05
rs9818117	C	0.000117044
rs6777846	T	-3.94632e-05
rs12487584	C	-3.03767e-05
rs1869862	A	0.000113669
rs11927882	G	-3.44519e-05
rs16839387	C	1.06744e-05
rs2305623	T	-5.61721e-05
rs11719902	T	-5.83823e-05
rs10935022	T	-6.71179e-05
rs2305627	C	-3.89817e-05
rs16839460	C	0.000172553
rs17413620	A	2.66202e-05
rs10935023	C	-5.85126e-05
rs9877018	G	0.000308373
rs17348055	C	-1.27287e-05
rs6776500	T	-4.23793e-05
rs16839479	G	-2.29376e-05
rs1001122	C	-6.37963e-05
rs2168435	C	-1.73285e-05
rs10935027	G	-6.97346e-05
rs1456118	C	-4.53059e-05
rs12495862	C	-7.85684e-05
rs16839507	T	-0.00055712
rs1058331	G	-2.36688e-05
rs11925495	A	-9.33506e-05
rs6794496	C	-5.77851e-07
rs10804612	A	-4.94944e-05
rs10935028	T	0.000102134
rs12636390	T	-5.19871e-05
rs6766736	T	0.000427667
rs12486323	T	0.000287137
rs16839527	T	0.000278962
rs6765919	T	0.000429453
rs17414558	T	-9.55734e-05
rs11718115	C	0.000199093
rs2369832	C	0.000270685
rs899432	A	0.000292744
rs6805662	C	8.83948e-05
rs7610528	C	-0.000118982
rs4017723	A	-0.000125126
rs4017724	G	-0.000219129
rs6803391	T	6.90708e-05
rs10512862	A	0.000112
rs719300	T	-0.000115284
rs6779839	A	0.000142844
rs935897	A	-0.000240631
rs9818346	C	-0.000245935
rs10935031	C	0.000133228
rs4082181	A	-0.000236208
rs2053954	G	-0.000357346
rs9859865	G	0.000126013
rs1513262	T	-0.000365371
rs9878610	G	-0.000375564
rs9828906	T	-0.000389554
rs11922138	A	0.000177663
rs11706847	C	0.000197541
rs4343624	T	-0.000378471
rs9876533	A	-0.000393613
rs1376952	G	-0.000375622
rs7613434	G	0.000105601
rs4337638	G	-0.000286931
rs3860506	G	3.80883e-05
rs9819488	T	9.64829e-05
rs16839679	G	8.73954e-05
rs7652595	A	0.000142528
rs2053951	T	-0.000141894
rs2369841	G	-0.000316638
rs9857218	A	-0.000196717
rs9818010	G	-0.00031564
rs1513261	C	-0.000315641
rs9834356	C	-0.0003046
rs9881437	A	-0.000172049
rs9850047	C	0.000148028
rs1452152	A	-0.000240949
rs16839757	G	-0.00012943
rs9870430	T	-0.000251536
rs2600960	G	0.000158502
rs13090597	C	-0.000107174
rs2712304	A	7.2769e-05
rs1869151	G	0.000260531
rs2600961	A	-0.000319538
rs2600956	T	-0.000424676
rs10512870	C	-0.000166369
rs1452144	A	-0.000382377
rs11713966	C	0.000250056
rs6777507	G	0.000189935
rs4434144	T	-0.000248223
rs9862640	C	-0.000239786
rs10935036	C	1.05268e-05
rs17353029	C	1.50798e-05
rs12485766	C	2.27868e-05
rs2369960	G	-3.57285e-05
rs6767367	T	-4.27536e-05
rs10804615	C	2.03073e-05
rs13079107	C	-5.52966e-05
rs2887599	T	-3.85564e-05
rs4854669	T	-2.0959e-05
rs12493499	C	-4.6382e-05
rs12636603	G	1.49567e-06
rs13077055	G	5.02289e-05
rs13077501	A	-5.21146e-05
rs17353336	T	-4.03704e-05
rs17431810	C	-4.27468e-05
rs12496296	C	1.28514e-05
rs6806298	G	7.95021e-05
rs9843082	T	8.03248e-05
rs4543014	C	7.54395e-05
rs4305421	A	7.08769e-05
rs2369955	A	-6.56419e-05
rs7620792	C	-5.3747e-05
rs10512881	G	-4.46556e-05
rs17353600	C	-4.6304e-05
rs4622901	A	7.33595e-05
rs16839895	T	-5.70263e-05
rs3860511	G	-7.56229e-05
rs1013391	A	0.000128187
rs1464402	C	-5.16987e-05
rs4280636	G	3.35301e-05
rs6770608	C	-5.56957e-05
rs6439381	T	0.000113423
rs9835183	C	0.000113526
rs1851157	C	-0.00043956
rs1568479	C	-5.56731e-05
rs939572	T	8.01841e-05
rs4299478	G	2.00698e-05
rs1464403	C	0.000128965
rs7633217	A	3.22931e-05
rs6787057	C	5.99959e-06
rs6802908	C	-0.000191084
rs1402452	G	-0.000377864
rs10512884	G	0.000180491
rs10512885	C	-0.000213585
rs10935045	C	-0.000213581
rs10512887	A	-0.000223511
rs11712701	T	2.9086e-05
rs6782366	G	3.15424e-05
rs41520845	T	3.72931e-05
rs12491248	C	0.000178125
rs10935047	T	3.01262e-05
rs6807522	T	3.13696e-05
rs6797320	G	-0.00012604
rs12497903	A	0.000124221
rs16839984	T	-0.000101833
rs3811650	A	0.000139522
rs7631163	G	-0.000108327
rs17361142	A	9.79853e-08
rs7636123	T	-7.81409e-05
rs13073579	A	6.53578e-05
rs9864890	G	-9.14556e-05
rs9870361	G	-3.16663e-06
rs11710705	A	6.15019e-05
rs1464401	A	6.22908e-05
rs3897016	T	0.00011125
rs7630783	A	0.000111056
rs9289439	C	0.000221653
rs3849416	G	7.92298e-05
rs9854387	T	-6.56604e-05
rs13079918	C	-8.01081e-05
rs6802278	C	0.000270992
rs6794137	A	-0.000459471
rs1450048	G	0.000136762
rs7638408	C	0.00029916
rs6439389	G	3.44103e-05
rs4306857	G	5.85054e-05
rs7628842	T	0.000390279
rs9968156	T	0.000374271
rs4854701	G	0.000401245
rs4854702	G	0.000402576
rs1901039	G	0.000399471
rs6439392	T	0.000288391
rs4854576	C	5.75576e-05
rs7650741	C	0.000314272
rs11916334	G	1.96236e-06
rs9820056	T	-0.000397746
rs7612595	C	0.000383898
rs13065394	G	-0.000337332
rs2060639	A	9.92028e-05
rs11707893	A	0.000378847
rs16840105	G	0.000102509
rs9866337	G	5.6563e-05
rs769097	C	-3.60955e-05
rs7624858	A	5.94332e-05
rs4854707	T	-8.59613e-05
rs11709601	G	0.000328692
rs7639076	A	6.04814e-05
rs16840161	G	0.000321182
rs16840179	G	0.000113895
rs6439400	A	8.23597e-05
rs4854708	G	0.000132845
rs6776275	C	-6.09607e-05
rs2370409	G	2.33193e-05
rs11922891	C	-6.61412e-05
rs9867089	C	-0.000296981
rs4854579	C	-9.56839e-05
rs11717365	C	0.000323826
rs1708373	G	-0.000359332
rs1708368	C	0.000113206
rs2699869	A	-3.16385e-06
rs9838338	T	-0.00031821
rs3849406	G	-9.60716e-05
rs1877586	G	-9.65698e-05
rs9876399	G	-0.000334432
rs1881919	G	-9.54797e-05
rs1513363	G	-0.000107605
rs11710087	G	0.00019288
rs1708356	C	1.38261e-05
rs9289443	T	-0.000334954
rs11706381	T	0.000346653
rs938238	G	8.33693e-05
rs1109858	C	0.000303344
rs4479595	A	-7.27015e-05
rs954658	C	-4.09799e-05
rs13318906	C	-0.000345169
rs1114630	A	-0.000146521
rs10512899	C	0.000588703
rs1197313	G	-2.23061e-05
rs1197309	T	-7.06855e-05
rs6807356	C	-0.000250257
rs1201673	A	5.45796e-05
rs1197304	G	-7.23863e-05
rs1795107	A	2.13917e-05
rs1197299	C	8.83939e-05
rs1197298	A	6.14479e-05
rs1197296	A	1.68711e-05
rs3732572	G	-0.000101318
rs16840309	T	0.000404914
rs2670179	G	-6.34584e-05
rs2699882	G	-4.61068e-05
rs9850193	G	-9.23864e-05
rs1567788	G	0.000284234
rs1197302	C	-6.78561e-05
rs2699880	T	4.22928e-05
rs517255	G	8.2174e-05
rs656721	A	-4.36511e-05
rs679749	G	5.52189e-05
rs16840382	G	0.000476051
rs11719671	A	-0.000226171
rs13073286	A	-0.00011146
rs9853488	C	-0.000112054
rs9877839	T	-0.000107759
rs9820011	A	-0.000107535
rs13340109	A	0.000362572
rs9858615	G	-0.000103614
rs2078262	C	0.000275693
rs967651	T	-6.42248e-05
rs931099	C	-0.000254928
rs16840448	C	0.00035882
rs12632048	A	0.000380839
rs6790868	G	0.000350629
rs1479179	G	-0.000585309
rs2737717	T	-0.000219466
rs12632861	T	-0.000370915
rs7625229	G	-5.45754e-06
rs6439411	A	-0.000294538
rs7652889	A	-0.000153313
rs6439412	T	-0.000268544
rs12496106	T	-0.000298022
rs13059279	C	-0.000355487
rs7647249	T	0.000214797
rs872134	G	-0.000142585
rs16840524	A	-4.25362e-06
rs10935069	G	1.11098e-06
rs1444600	C	-2.69922e-05
rs3821508	A	0.000153846
rs10049438	A	-2.13573e-05
rs1073196	A	0.000106308
rs6781238	C	0.000130009
rs9847556	G	0.000202801
rs9850362	T	-0.000170681
rs4854587	G	0.000114451
rs13098257	C	-0.00019822
rs11711706	A	-0.000108424
rs1051772	T	-0.00015419
rs11928864	G	-0.000133538
rs1444601	G	0.00017134
rs4854588	A	0.000268081
rs2887747	A	0.000222573
rs1550742	T	0.000115423
rs6767770	T	0.000195546
rs17301766	G	-9.95145e-05
rs10512907	C	-6.71111e-05
rs11712672	A	-9.37475e-05
rs1373551	C	0.000220471
rs1822744	A	0.000227682
rs12634591	T	3.77626e-05
rs10512909	C	-9.85963e-05
rs3192149	T	0.000121428
rs1348574	A	-0.000164168
rs9810823	A	-0.000203803
rs2718804	G	-0.000227615
rs6798570	C	-0.000185956
rs11713248	T	-0.000155523
rs11709132	C	-0.000176071
rs11717902	A	-0.000160433
rs11924101	T	0.00030931
rs7349558	A	-0.000108082
rs2718812	C	-0.000209803
rs13325440	A	-0.000157418
rs2589267	G	-0.000219458
rs2589269	C	-0.00028048
rs16840601	T	-0.000176375
rs1867502	C	-0.000219646
rs1867503	G	-0.000273958
rs1867504	A	-0.000274381
rs9863830	T	-0.000117023
rs4241355	T	4.89863e-05
rs4293701	A	5.02205e-05
rs6769437	A	4.49948e-05
rs4419374	T	4.90917e-05
rs4525863	C	0.000300997
rs16840699	C	0.000293893
rs4287912	A	0.000205045
rs4582061	G	0.000298006
rs6774822	G	0.000284174
rs16840751	G	0.000258636
rs6787177	C	0.000249837
rs4854755	G	-8.9246e-05
rs6439436	T	0.00022359
rs8177177	T	0.000280623
rs8177313	T	0.000198109
rs8177185	G	0.000249541
rs8177186	G	0.000214667
rs1800277	C	0.000325761
rs6796795	A	0.000332713
rs8177215	G	0.000240905
rs8177220	G	0.000208001
rs1799852	C	2.85997e-06
rs1799899	G	-7.64638e-05
rs8177235	G	0.000202674
rs3811658	C	0.000102912
rs8177248	C	0.000123021
rs8177253	C	0.000135851
rs8177262	G	0.000144305
rs8177272	G	0.000111834
rs1880669	T	-2.75522e-05
rs3811647	G	0.00012061
rs1525892	G	0.000122734
rs8177277	T	-0.000267221
rs1525889	A	0.00010688
rs9824452	G	-0.000251065
rs1049296	C	3.30148e-05
rs7638018	A	0.000106699
rs4854760	A	0.000105219
rs4854761	G	9.61657e-05
rs4854762	G	7.46618e-05
rs9843728	C	0.000105033
rs9881405	G	-0.000243982
rs13061203	C	0.000118523
rs12490148	C	7.81004e-05
rs6439441	A	-1.17787e-05
rs1534164	C	-4.87088e-05
rs1534166	A	5.04735e-05
rs11707556	A	-3.19912e-05
rs6773354	C	-0.000277668
rs16840994	A	-0.000116484
rs7626433	G	-0.0002776
rs12637730	C	-0.000262797
rs2293375	T	-0.000100413
rs2293374	G	-0.000251462
rs2293373	G	-0.000251011
rs2715609	C	7.58531e-05
rs9840108	T	0.000146109
rs11925220	C	-0.000168092
rs9815265	T	-3.03666e-05
rs1534167	A	2.69446e-05
rs1880663	A	-7.94547e-05
rs9835973	C	-1.53851e-05
rs9836470	G	-4.62359e-05
rs7634038	C	0.000150838
rs940899	T	0.000121969
rs9824788	T	-2.64706e-05
rs2692687	G	0.000114292
rs6787108	C	-3.98816e-05
rs6772354	C	-5.32622e-05
rs4417861	G	5.04762e-05
rs6439445	A	5.03793e-05
rs9850167	G	6.03328e-05
rs9810443	T	4.62539e-05
rs6763132	T	0.00010731
rs7623757	A	8.02942e-06
rs6439448	A	-0.000169195
rs4854769	A	0.000321461
rs6804798	C	2.6135e-05
rs9917636	G	7.03727e-05
rs6795214	T	-0.00014237
rs4854785	C	-0.000162192
rs7428024	C	1.67706e-05
rs4854787	C	-0.000295277
rs7629416	T	-5.2793e-05
rs4854789	C	-0.000140396
rs9841380	C	-2.07695e-05
rs4241365	C	-0.000122648
rs4854790	G	-3.52652e-05
rs9858660	C	1.37872e-05
rs13058950	G	-0.000319116
rs4854605	G	0.00017597
rs4325917	G	-7.84415e-05
rs4241367	T	-4.99951e-05
rs4241370	T	-4.72548e-05
rs7431119	C	-0.000132789
rs9846898	G	-4.06872e-05
rs9808921	A	-5.10465e-05
rs12635144	C	-0.00128169
rs12631386	A	2.72857e-05
rs6770237	G	-9.42754e-05
rs7632691	C	0.000306518
rs4854812	G	0.000351739
rs10935097	C	-0.000156212
rs9827105	G	0.000407989
rs7653175	G	0.000393947
rs7611109	C	0.000406163
rs4450812	T	0.00038044
rs9840170	T	-0.000149922
rs4854818	C	0.000407067
rs4552343	T	0.000397529
rs6800143	G	-0.000203183
rs9860060	C	-0.000144304
rs9846871	T	-0.000137308
rs7630560	A	-8.9133e-05
rs10804625	G	0.000138573
rs4591506	A	-8.63486e-05
rs10935101	G	-0.000784685
rs4072371	A	-3.21798e-05
rs4072180	G	0.000254749
rs4072181	T	-1.9956e-05
rs4076092	C	-1.79323e-05
rs6776592	A	0.000444916
rs4408870	G	-9.95772e-05
rs4588357	G	-0.00133222
rs4450813	T	-0.000788386
rs4854617	C	-6.87751e-05
rs4470517	G	-0.000119251
rs9822076	G	-0.000162944
rs6762690	A	0.000293229
rs12488358	T	-0.000670817
rs6795658	T	0.000115299
rs6783294	G	-0.000162255
rs9858450	T	0.000282061
rs12631354	T	-0.000672799
rs4682664	T	0.000287781
rs3890774	C	0.000282104
rs9859680	T	-0.000161543
rs9839819	C	0.000257468
rs7634265	G	-0.000115241
rs1131262	C	0.000312291
rs7611104	A	-0.000121067
rs4077643	T	-0.000172421
rs4339087	C	-2.17563e-05
rs9856298	A	0.000286754
rs9818714	C	0.000313017
rs6796404	T	-0.000166767
rs7639683	G	-0.000177933
rs6439470	G	-4.26536e-05
rs6780295	G	0.000184431
rs9289462	G	0.000698842
rs12185973	G	-5.7195e-06
rs6439472	G	-0.000633189
rs10804630	T	0.000226119
rs6439474	G	-3.53756e-05
rs9820182	T	0.000401664
rs4343599	A	0.000419808
rs9854720	A	-0.000131154
rs4533618	C	-3.97081e-05
rs4682662	G	-9.20797e-05
rs9289466	G	-2.44074e-06
rs9817900	G	0.000221932
rs9853621	G	0.000174949
rs4974498	A	0.000164844
rs3732852	G	0.000174026
rs1466827	G	-0.00023969
rs13322269	A	-0.00028703
rs11923513	T	-0.000127194
rs17312996	G	-0.00015447
rs9682157	C	0.000250748
rs4974500	T	0.000187175
rs11715463	C	-0.000625597
rs3846051	A	0.000109088
rs7624209	A	9.74911e-05
rs16841633	G	0.000577559
rs4602357	C	0.000130547
rs6796705	G	-9.87071e-05
rs7611834	T	-7.26635e-05
rs13097818	T	-0.000168131
rs6779053	A	0.000210251
rs9789972	C	-0.000176079
rs4312629	T	-0.000173054
rs11916983	C	-0.000163467
rs1498719	A	-0.000262457
rs9841212	C	0.000126692
rs9866359	T	0.000187135
rs6772896	C	0.000133811
rs1874883	G	0.000160361
rs1498718	A	0.000107784
rs3932818	A	0.00010849
rs6806417	A	0.000128498
rs6785027	C	0.000106233
rs9814567	T	0.000112291
rs11708531	T	0.00010368
rs9827878	T	7.76656e-05
rs9289471	A	0.000108875
rs9968172	T	-0.00011363
rs10935120	A	9.02384e-05
rs7619451	G	-0.000116645
rs9989967	A	9.38078e-05
rs12636917	G	0.00034179
rs13079012	A	-0.000275483
rs9835204	G	0.000105615
rs12637751	A	-0.0001158
rs9821505	A	-0.000133112
rs9809619	G	0.00010016
rs4955555	C	9.82488e-05
rs7630874	T	-0.000108602
rs4368544	C	-0.000103855
rs9857242	C	4.65013e-05
rs13071253	C	-0.000263493
rs2293293	A	3.87491e-05
rs4074521	G	-4.21592e-05
rs4074522	A	-5.22226e-05
rs4955547	A	4.21575e-05
rs13060869	C	-9.22383e-05
rs6439506	G	-0.000299766
rs9883955	T	-6.39615e-05
rs11719419	G	0.000214283
rs6773053	A	0.000264011
rs1447691	A	-9.23243e-08
rs6762606	C	-0.000109378
rs1982353	G	1.99743e-05
rs9818188	C	-7.19995e-06
rs7624785	G	0.000202767
rs2100138	T	-0.000372438
rs2895695	G	0.000301284
rs2895694	T	-0.000264264
rs6802668	A	-0.000262912
rs6781259	G	-9.85811e-05
rs1447681	C	-3.07848e-05
rs6763799	A	0.000323994
rs4955471	C	0.000329358
rs1447700	G	-0.000341612
rs11923418	C	0.000323786
rs7632935	A	-0.000416631
rs7611364	G	-0.000339468
rs10935124	C	0.000148601
rs10755087	T	-0.000272444
rs10935125	C	-0.000191667
rs10212493	G	-4.2579e-05
rs17694541	T	0.000161373
rs1466083	A	2.98893e-05
rs9874990	G	-0.000278012
rs2197715	G	0.000118799
rs1562490	C	2.91369e-05
rs1562489	T	-0.000201062
rs1466078	T	-1.75903e-05
rs4245900	T	0.000218105
rs2014269	G	-0.000205118
rs1984630	C	-0.00033473
rs7615982	A	-0.000247662
rs1447685	A	7.41895e-06
rs6784382	T	-4.37652e-06
rs11915953	G	-2.12202e-05
rs4955473	T	-6.15423e-06
rs4955475	C	3.313e-05
rs4955476	T	-0.000134467
rs4955479	G	-0.000150498
rs6769903	G	-0.000218658
rs1562483	T	0.000220879
rs1447683	C	-0.000229161
rs9289483	T	-0.00023455
rs6439515	C	-2.5613e-05
rs13314516	A	-0.000161124
rs7619098	A	0.00018247
rs1447698	G	0.000125313
rs1868166	C	-7.72905e-05
rs1447695	T	-2.2514e-05
rs11711304	C	8.54274e-05
rs13097181	T	4.52806e-05
rs6767950	T	-0.000289951
rs6804153	G	-0.000289355
rs16842007	G	-0.000282733
rs17695280	C	-0.000301673
rs4955451	C	0.00014314
rs13093017	A	5.93001e-07
rs6439517	C	0.000237062
rs12487946	T	8.91655e-05
rs11917704	T	-0.00012789
rs16842042	A	-0.000183296
rs1374813	A	0.000203785
rs10154906	G	0.000236302
rs2138212	C	0.000213313
rs7636287	G	0.00023544
rs5008643	G	-0.000214457
rs719893	G	-0.000212939
rs11918092	C	0.000114342
rs11921721	T	5.3292e-05
rs11923284	C	6.73675e-05
rs7648359	C	2.06841e-05
rs11720040	T	0.000122934
rs6439522	T	3.09086e-05
rs4955455	A	7.98214e-05
rs4955502	C	8.13945e-05
rs2018483	G	-7.5128e-05
rs2138213	T	-7.47867e-05
rs1399708	C	-6.04372e-05
rs3732569	A	-0.000227524
rs6793813	A	-0.000190562
rs13072597	A	-0.000200094
rs13073658	G	-8.55106e-05
rs13091440	G	-7.4367e-05
rs11710344	T	0.000163873
rs10935135	T	-0.000329832
rs13078906	G	-6.24331e-05
rs13079457	G	-0.000373846
rs12630436	C	7.58363e-05
rs9839234	T	-4.6671e-05
rs7643782	G	8.76429e-05
rs7645886	C	7.60306e-05
rs868130	T	7.54498e-05
rs6439526	A	-6.1437e-05
rs9851596	G	7.68392e-05
rs9819889	A	8.13778e-05
rs938382	C	8.40389e-05
rs13068347	C	-0.000139493
rs6762261	C	-0.000391154
rs6439534	T	0.000322389
rs11718320	C	0.000101132
rs7646638	T	0.000357083
rs1399709	G	0.000467884
rs7639843	C	-0.000144475
rs9868348	C	-0.000230483
rs6786490	A	-0.000149079
rs1533391	G	0.000407537
rs1996242	A	5.28487e-05
rs16842235	G	-0.000198763
rs16842236	A	-0.000252557
rs882340	C	-0.000373841
rs36211	T	1.24201e-05
rs36208	T	1.15675e-05
rs9682984	G	-8.38333e-05
rs36206	C	6.07336e-05
rs7651682	T	-3.09938e-05
rs16842260	G	-0.000162566
rs36193	T	0.00014436
rs36175	T	5.68244e-05
rs36174	C	2.01729e-05
rs40437	A	3.94457e-05
rs36172	A	3.71411e-05
rs36167	T	4.99789e-05
rs36164	C	0.000224433
rs7650345	A	2.46045e-05
rs36161	A	6.23963e-05
rs6788931	G	3.00758e-05
rs9874260	T	-9.31062e-05
rs983401	T	0.000272564
rs16842308	T	0.00023193
rs975149	G	0.00010048
rs4955459	C	7.06911e-05
rs972234	G	7.72035e-05
rs4955460	T	-3.32823e-05
rs4955520	G	8.80191e-05
rs7644369	C	5.65743e-05
rs16842348	A	0.000438642
rs4955522	G	6.08277e-05
rs9815290	G	5.91746e-05
rs9818859	C	-2.65755e-05
rs9856814	A	0.000116028
rs185257	C	0.000107334
rs9825380	G	5.81145e-05
rs4955524	G	7.44424e-05
rs13316480	C	0.0001728
rs6781640	T	6.14601e-05
rs936323	G	6.44194e-05
rs4955527	T	6.07007e-05
rs6782004	C	-1.28892e-05
rs6789372	C	-0.000215602
rs574719	C	0.000173122
rs17282355	C	0.00018401
rs39699	A	0.000178404
rs39698	T	0.000171827
rs1350350	G	0.000562756
rs9855772	C	0.000167694
rs9866987	G	0.000562463
rs16842468	C	0.000517377
rs36074	C	0.000581128
rs187585	C	0.00054521
rs41182	G	0.00057759
rs36059	C	0.000230831
rs4955536	C	-0.000262909
rs4955538	A	-0.000248137
rs10935153	C	-0.000249821
rs36037	A	-0.000535409
rs12638079	T	-0.000250143
rs6791224	G	-3.73167e-05
rs6793611	G	-9.74733e-05
rs253876	C	-0.00032416
rs2400401	C	0.000226568
rs6439552	T	0.00023345
rs1464812	C	1.83535e-05
rs1404574	A	0.000191287
rs959562	T	-0.000218996
rs959563	G	0.000195045
rs17408154	C	-0.000392941
rs9847974	A	2.64005e-05
rs7374822	A	-4.01525e-05
rs11711351	G	-3.29296e-05
rs9836334	G	-0.000162165
rs7372127	C	-6.00462e-05
rs1554675	C	-0.00049423
rs9813334	A	-0.000212564
rs12496650	T	-0.000223504
rs9864760	G	-8.46424e-05
rs7647433	G	0.000139101
rs13096641	G	-7.75479e-05
rs7625747	T	0.000359937
rs1404579	A	-5.80601e-05
rs13076510	A	-2.82457e-05
rs6772933	G	0.000198759
rs6801065	A	-0.000165572
rs868909	T	-0.000148138
rs3821504	A	-5.83856e-05
rs3772646	C	-0.000116245
rs6764768	C	0.000260786
rs7642038	A	-0.000122173
rs10804635	C	-0.000178654
rs12636613	A	-0.000166461
rs12636659	A	-0.000173834
rs1501205	T	-0.000180499
rs3772643	C	-0.000138217
rs2270882	G	-0.000226334
rs905047	C	7.28712e-05
rs905048	G	7.39311e-05
rs13434048	G	-0.000138413
rs9822213	A	-0.000355281
rs10512944	C	-0.000473416
rs10512945	G	0.000204678
rs1501195	A	-0.000377043
rs16842753	A	-0.00048142
rs9816567	G	-0.000630003
rs9854187	A	-0.000627017
rs882058	A	-0.000156768
rs882059	T	0.000113408
rs2270881	C	-0.000570625
rs6802560	G	0.000401405
rs6777929	A	0.000285656
rs6780653	A	0.000423594
rs6805252	G	0.000302845
rs1875374	G	0.000402533
rs1392920	A	0.000285969
rs4321550	T	0.000287929
rs16842829	G	0.000135572
rs11917038	T	6.66766e-05
rs4894320	G	-0.000344817
rs1501214	G	-0.000104394
rs6793828	T	-6.39895e-05
rs17712024	A	-0.000147408
rs4569680	A	-4.5318e-05
rs11715833	G	-2.01139e-05
rs13071859	A	-0.000162353
rs11717042	G	5.07273e-05
rs4456886	G	3.97152e-05
rs13085606	T	-0.000146436
rs3182239	A	-0.000146525
rs10608	G	-0.000123243
rs16842883	A	-0.000170757
rs9877871	A	-2.21534e-05
rs10935158	A	1.63512e-05
rs13091826	C	-6.00242e-05
rs1596707	T	0.000195232
rs13085269	T	-7.65491e-05
rs9881993	C	-0.000149101
rs13067639	G	-4.3539e-05
rs10935162	G	-6.10539e-05
rs41484244	T	-6.65203e-05
rs1373814	A	0.000111984
rs9837550	C	-0.00018704
rs13092131	C	-2.59623e-05
rs1553283	A	-0.000132462
rs6774879	G	-0.000148078
rs4894277	G	0.000271366
rs1373816	A	-0.000175728
rs750543	G	0.000287419
rs12494371	T	-0.0001494
rs977026	C	4.2306e-05
rs1445216	C	-0.000194668
rs11711237	A	-0.000235993
rs1664136	T	-0.000251534
rs9867852	G	-0.000207944
rs4271939	T	0.00028721
rs844024	C	-0.000158833
rs10935163	T	-0.000261591
rs9826781	T	-0.000231369
rs12695621	G	-0.000246224
rs823959	T	-9.29137e-05
rs864799	G	-8.47664e-05
rs823953	C	-9.11545e-05
rs12637520	A	0.000211026
rs1465929	G	0.000156103
rs711924	C	-3.49066e-05
rs823966	G	-2.29916e-05
rs711926	G	0.000164806
rs711932	A	0.000135043
rs1725988	A	0.000156862
rs860336	G	0.000170231
rs4894281	C	0.000174336
rs823973	T	0.00012831
rs16842962	G	0.00100304
rs711947	A	-0.000153731
rs711948	A	0.000127789
rs698266	C	1.04226e-06
rs955690	A	0.000194875
rs4894283	G	0.000184593
rs1526939	C	0.000166045
rs7615720	A	0.000181923
rs711958	G	0.000138089
rs10935165	G	0.000185041
rs10804636	G	0.000185316
rs1526944	C	0.000233182
rs12494120	C	0.000122595
rs13089590	G	-4.18798e-05
rs863734	T	5.06194e-05
rs824082	G	5.34137e-05
rs1526931	A	8.93022e-05
rs711962	T	-2.69489e-05
rs7628597	C	0.000118858
rs11706224	T	0.000114761
rs711967	T	6.80529e-05
rs1837893	G	6.14778e-05
rs11712517	T	8.10446e-05
rs931754	G	7.79114e-05
rs17246571	A	-3.3363e-05
rs11915808	G	-1.89509e-05
rs11712655	T	-0.000231667
rs9860731	A	-0.000237602
rs3937966	T	-0.000216721
rs1393318	C	5.11604e-05
rs1502169	T	-4.77056e-05
rs13067779	T	-8.76077e-05
rs10512967	A	0.000314684
rs7622460	G	3.22508e-05
rs6782791	G	-3.26079e-05
rs11718611	A	-4.92459e-05
rs17187720	G	-5.32797e-05
rs972871	C	-6.61291e-05
rs7645988	G	-4.45475e-05
rs4894297	G	-9.01602e-05
rs9289494	T	0.000119573
rs6439573	C	-5.49158e-05
rs12635843	A	-8.00352e-05
rs966347	A	-6.16042e-05
rs6771993	T	-0.00017541
rs9289495	T	0.000691008
rs9878270	C	0.000123902
rs1540734	A	-8.94188e-06
rs6439578	A	5.65924e-05
rs7621220	T	6.61874e-05
rs7609886	G	0.000602258
rs4894264	G	5.90615e-06
rs7612415	G	1.85841e-05
rs9833932	C	0.000127217
rs13095064	G	7.30037e-05
rs12633717	T	-4.77298e-05
rs4894303	C	0.000987176
rs4894305	G	0.000967129
rs979903	T	-5.35418e-05
rs6808137	G	-0.000124681
rs7621731	A	-0.000111903
rs974710	A	-0.000106076
rs3850168	T	-0.000173794
rs9814548	A	0.00022427
rs1374777	A	0.000283241
rs1374780	G	0.000282824
rs7640669	G	0.000248857
rs4458391	T	0.000341782
rs4894270	T	0.000301832
rs7647247	C	0.000311145
rs2218625	C	0.000307829
rs1447606	C	-0.000836324
rs7635270	C	-0.000849353
rs6802276	C	-0.000180085
rs1447595	G	-0.000180074
rs9289499	T	9.69375e-05
rs1401547	C	7.03905e-05
rs6766026	T	0.000244818
rs9866627	C	1.70301e-05
rs9871437	G	4.49013e-05
rs16843365	C	7.16434e-05
rs1878993	T	5.95748e-05
rs16843405	A	-1.53621e-05
rs7646013	A	-2.40047e-06
rs1007836	A	-4.97789e-06
rs2400700	G	9.33386e-05
rs17195888	A	-4.65137e-05
rs6762218	C	-8.57322e-06
rs6769033	G	-3.31068e-05
rs6791082	T	2.08997e-05
rs1607504	G	-3.32164e-05
rs6776731	G	-5.36026e-05
rs9819988	T	9.06393e-05
rs9852406	C	4.19858e-05
rs13065836	G	-0.000126886
rs9824558	G	8.45729e-05
rs9813082	G	9.4773e-05
rs9875948	A	2.25787e-05
rs16843509	T	8.50985e-05
rs13434196	T	7.37657e-05
rs9864656	T	6.87577e-05
rs1568350	T	4.58511e-05
rs35896773	A	5.88323e-05
rs9819440	C	3.06607e-05
rs13317459	C	-6.81534e-05
rs10212532	A	-9.0767e-06
rs10212558	A	-4.57725e-05
rs13097172	C	4.10254e-05
rs9883808	T	-2.48666e-05
rs1523599	T	-1.42329e-05
rs9868239	G	2.58842e-05
rs7625177	C	1.19356e-05
rs6439605	C	2.31609e-05
rs6802942	G	-0.000107441
rs9843725	G	-6.34469e-05
rs13097946	C	-9.93936e-06
rs6774289	G	-1.72174e-06
rs9846554	C	2.87279e-05
rs4678432	T	-2.71065e-05
rs9814557	A	-3.97821e-05
rs9872542	T	-1.53728e-05
rs17197552	A	-1.76673e-05
rs4678434	G	-3.80787e-05
rs4678435	G	-3.55636e-05
rs6775778	A	-9.39555e-06
rs6809006	T	-3.14158e-05
rs9852169	T	-2.45471e-05
rs2177407	A	-3.45835e-05
rs1523600	G	-4.88087e-05
rs7621331	A	-2.42218e-05
rs4075999	C	-4.13709e-06
rs13072433	G	-2.91759e-05
rs2140450	T	-5.41138e-05
rs9852009	T	-3.01243e-05
rs1278493	G	-0.000119708
rs10512987	C	9.65719e-05
rs7634492	G	-0.000140637
rs6781817	T	-0.000103599
rs10935177	A	0.000109733
rs9881400	G	0.000130071
rs13081671	C	0.000140152
rs35837273	T	-0.000301242
rs35352346	G	0.000121723
rs28535121	T	0.000130823
rs10935178	A	0.000211574
rs6786582	T	0.000107107
rs6769762	G	0.000124865
rs6800570	A	-7.63845e-05
rs645040	G	0.000300839
rs687339	C	0.000268705
rs35320690	T	0.000105624
rs1279831	A	0.00011301
rs838199	T	6.13394e-05
rs6805316	A	0.000162617
rs661739	C	7.49832e-05
rs895894	G	7.48173e-05
rs3957816	G	7.13067e-05
rs684773	A	0.000304965
rs41345846	G	-0.000119661
rs548288	T	0.000252464
rs9844666	G	0.00014618
rs7650071	A	-0.000158503
rs589092	A	7.71583e-05
rs576771	C	0.00027183
rs3821445	T	-0.00024782
rs16843879	A	-0.00010309
rs1153877	C	0.000112077
rs1279840	T	0.000285552
rs9848883	A	-0.000450624
rs17252498	A	-0.000253161
rs1711171	T	0.000326948
rs556788	A	0.000122881
rs9856769	G	-0.00044164
rs9853387	A	8.88142e-05
rs518972	C	5.53825e-05
rs696081	A	7.02461e-05
rs483465	A	0.000286712
rs10513002	T	-0.000114778
rs8045	T	-0.000227032
rs6439638	A	9.65602e-05
rs695983	G	0.000174471
rs7650075	G	-6.71009e-05
rs9832813	A	3.74467e-05
rs696517	T	0.000224189
rs696516	G	0.000185312
rs654237	T	0.000106818
rs1145101	T	0.000259696
rs667920	G	0.000307009
rs9860801	G	0.000111211
rs655836	T	0.000106791
rs521746	T	8.18999e-05
rs9880211	G	0.000143398
rs9851986	A	-0.000402387
rs11714647	A	0.00076708
rs698270	A	0.000336764
rs1145106	G	0.000264563
rs696518	A	8.5323e-05
rs34913797	G	0.000150942
rs28634226	G	0.000176195
rs7620314	A	1.81188e-05
rs10935182	G	0.000121929
rs9831321	G	0.000110498
rs34757183	G	0.000149977
rs10935183	C	9.32153e-05
rs9869720	T	-0.00035572
rs9812579	A	0.0001421
rs12492510	G	0.000117496
rs6804194	T	0.000106716
rs9868120	C	0.000113262
rs9823373	T	0.000150623
rs11715257	C	0.000308715
rs1394092	C	0.000257462
rs17364492	A	0.000151781
rs6768743	T	0.000130236
rs13068119	T	-0.000250404
rs9883916	C	0.000236208
rs13321721	A	0.000133652
rs900048	C	0.000302219
rs35644083	T	8.25054e-05
rs17298882	T	8.90285e-06
rs13072698	C	-6.44434e-05
rs34135127	T	0.000132473
rs9820485	A	-0.000405839
rs9878078	C	0.000135539
rs9812319	C	0.000102847
rs833752	A	0.000278409
rs3931416	T	-8.32591e-05
rs9813691	T	0.000152602
rs13326151	G	0.00015407
rs4678433	C	0.000261576
rs34967300	A	-0.000258893
rs12695649	T	0.000132795
rs7621025	T	0.000283335
rs7612160	C	9.82193e-05
rs9857966	T	0.000157293
rs7644471	T	9.8078e-05
rs7432375	G	0.000151973
rs9883189	T	0.000147672
rs6794351	C	0.000287681
rs12630999	G	0.000298239
rs940174	T	0.000157766
rs13071220	T	0.000128757
rs4678437	C	0.000300469
rs6782151	A	0.000100606
rs34804893	G	0.00021426
rs17365351	G	-0.000155079
rs10513016	G	-0.000152757
rs4678438	A	0.000297569
rs10935186	T	0.000139704
rs9820513	G	0.000135273
rs34602896	A	-0.000310134
rs9820717	C	0.000229689
rs11919030	G	0.000131201
rs13433980	C	0.000144291
rs9847427	C	0.000212572
rs9845762	C	0.000295241
rs9845950	C	0.00014181
rs7644346	C	0.000139378
rs28750366	T	0.000161528
rs4038586	T	0.000150319
rs7646723	G	-8.63497e-05
rs4521165	T	-0.000130064
rs7618518	C	-0.000137195
rs6439649	G	-0.00013747
rs6791142	T	-0.000124059
rs923001	T	-0.000149734
rs34553037	T	-0.000274596
rs6765239	T	0.000145426
rs3856637	A	-0.000292521
rs7618871	G	-0.000134573
rs6789152	G	7.78962e-05
rs4408829	C	-0.000125188
rs7623824	A	9.10889e-05
rs4336059	A	8.65533e-05
rs9833207	T	-0.000242974
rs7616204	C	-0.00011344
rs6771713	C	0.000142
rs9289513	G	0.000232468
rs6799699	C	0.000120922
rs34992220	T	7.04079e-05
rs900818	C	-0.000121589
rs9845862	T	0.000203682
rs1681818	A	-0.000280826
rs6789329	T	0.000150259
rs13314357	A	0.000195434
rs6802702	G	-0.000107533
rs36109616	G	0.0002199
rs1872240	C	0.000103625
rs1872239	G	0.000208005
rs9871184	G	0.000196173
rs13433683	T	0.000191692
rs6439663	T	0.000107691
rs6439664	G	0.000110821
rs9682106	C	0.000102074
rs1914048	A	9.90093e-05
rs7631541	G	7.4957e-05
rs9819572	T	0.000109057
rs9842577	A	9.81504e-05
rs1406540	A	9.93253e-05
rs1406539	C	8.14175e-05
rs4678447	A	7.40692e-05
rs9818397	T	0.000107401
rs1569228	T	0.000108895
rs10470440	T	8.52821e-05
rs9860774	A	0.000102944
rs6766755	G	8.98744e-05
rs1052618	A	0.000108947
rs1052620	C	0.000130152
rs1805300	A	9.07128e-05
rs6439672	C	0.000101691
rs9836807	A	0.000106724
rs9845460	A	0.000105098
rs9815771	T	0.000109597
rs9846691	T	0.000100228
rs9878367	T	0.000110526
rs7645773	G	0.000110231
rs6803618	C	0.00018903
rs1347209	G	0.00019274
rs9828009	C	0.00019529
rs4678274	T	9.68146e-05
rs6783999	C	0.000108295
rs3772388	A	0.000118422
rs7648817	C	0.000119162
rs1344790	A	0.000119377
rs4678275	G	0.000137612
rs6786302	A	0.000142677
rs17301365	C	-5.03932e-05
rs9833952	G	9.72406e-05
rs1433318	C	9.96402e-05
rs1433319	A	0.000105921
rs1048145	T	-6.81516e-05
rs10513018	A	0.000564072
rs16844435	G	-0.000256313
rs6767642	G	-0.00013247
rs6780453	T	-0.000127923
rs12632781	T	-0.000118352
rs8179952	G	-0.00021641
rs6772642	T	-5.87962e-05
rs1385304	A	-0.000194289
rs9877690	A	2.81863e-06
rs6775490	C	-8.43574e-06
rs7622879	G	-1.47854e-05
rs4678285	A	0.000115242
rs752923	T	0.000407672
rs9819250	C	1.14989e-05
rs7627723	T	2.36268e-05
rs1484794	A	7.20571e-05
rs12330441	T	0.000103882
rs10935217	C	0.000150486
rs969329	A	6.26876e-05
rs3899122	C	6.03628e-05
rs6439686	C	3.62351e-05
rs7643406	C	8.62324e-05
rs12636974	G	9.19059e-05
rs6777338	A	7.34023e-05
rs10935223	G	5.20865e-05
rs17309935	A	0.00031708
rs7614568	A	8.89482e-05
rs12629207	A	4.76922e-05
rs9831130	A	0.000180672
rs1440699	C	8.1464e-05
rs1530211	G	8.56174e-05
rs13080243	T	8.42834e-05
rs7624691	T	-9.4211e-05
rs12487636	G	5.52877e-05
rs12487676	G	8.08663e-05
rs11917260	G	-0.000169284
rs7647718	A	0.000314344
rs6764011	A	8.36064e-05
rs1440697	A	0.000128291
rs1371907	G	0.000165453
rs12152422	G	-2.20085e-05
rs10513028	A	-5.85168e-05
rs429654	A	0.000358263
rs427897	T	0.000252743
rs2880857	A	-0.000323969
rs11720309	C	0.000205296
rs979604	C	-0.00025432
rs6768160	T	-0.000179764
rs1461512	A	-0.000236442
rs1461511	G	-0.000376663
rs9869035	A	-0.000173541
rs9852843	T	-0.000516643
rs2221456	G	-0.00012404
rs2880858	G	0.000387319
rs1600136	A	-0.000118545
rs17311950	T	0.000196247
rs12107468	T	0.000751588
rs6802086	A	0.00077293
rs9853224	C	-0.000719515
rs1841959	C	0.000692236
rs13096023	A	-0.000369655
rs9851969	C	-0.00012335
rs6439699	A	-0.000323029
rs9866316	G	-0.000239724
rs9865890	C	-0.000634325
rs6439704	G	-8.20493e-05
rs3912122	C	-7.50189e-05
rs9289535	T	-0.000628891
rs6808264	C	-0.00012912
rs1542535	A	-0.000732364
rs34500576	G	0.000618407
rs11921899	C	-2.18065e-05
rs1478315	G	-1.60383e-05
rs10222397	T	-0.000636692
rs1824765	A	-0.000723331
rs7651485	A	-1.28433e-05
rs13100696	A	-9.90332e-05
rs1478316	G	-0.000540539
rs6792394	T	-1.50569e-05
rs12488660	C	-1.46249e-05
rs1382269	T	-0.000228091
rs12489554	C	-6.82639e-05
rs13064915	T	-0.000147684
rs4505635	A	2.64923e-05
rs4678319	T	4.26731e-05
rs9834972	T	-5.17063e-05
rs4678337	C	-0.000132306
rs7375035	G	-5.21591e-05
rs9836078	A	-3.47957e-05
rs9878890	G	-4.47686e-05
rs9883789	C	-0.00028145
rs9809649	G	-4.55732e-05
rs4678242	G	-1.50519e-06
rs13099823	T	0.00030742
rs12490164	T	-0.000154132
rs12490219	T	-0.000106473
rs4267600	G	0.000427831
rs4234225	C	3.84581e-05
rs4234226	A	6.57812e-06
rs3922442	T	0.000490501
rs11922179	A	0.00038852
rs12631816	C	0.000671313
rs6439741	C	-0.000129943
rs1442621	T	-0.000152879
rs6797178	G	8.24182e-05
rs7625042	A	9.91831e-05
rs11707619	C	-4.17399e-06
rs11707624	C	-1.90852e-05
rs6801655	A	-1.46071e-06
rs10804653	A	-0.000123158
rs6777353	C	-0.0010715
rs9289543	C	-0.000929041
rs10513037	C	0.000123043
rs9871710	T	0.000125943
rs11714605	C	-0.00105958
rs2165694	T	3.3467e-05
rs2345270	A	3.67558e-05
rs9820735	T	-3.66007e-05
rs4568062	C	5.0093e-05
rs7637509	A	-0.000104314
rs9289544	G	-0.000124898
rs1540520	A	4.42447e-05
rs10935257	A	4.4818e-05
rs1540516	A	3.55558e-05
rs1899450	T	7.907e-05
rs2165695	T	6.48712e-05
rs1540518	T	7.73101e-05
rs34638579	A	-0.00013925
rs11926910	G	-0.000208857
rs7620310	T	-0.000126801
rs6779681	A	-0.00010444
rs7622517	G	-8.2394e-05
rs12636521	A	-2.7314e-05
rs2044126	A	-0.00011593
rs12637203	A	4.17514e-05
rs917937	T	-0.000276575
rs917934	T	-0.000122264
rs1837955	A	-6.32249e-05
rs1947555	C	-0.000124806
rs10935263	A	-0.000289897
rs3856630	T	0.00148151
rs16847364	T	-0.000284874
rs3845931	A	-0.00019927
rs3856631	C	-0.000207018
rs17468384	T	-0.000197348
rs12630490	A	0.000189753
rs16847375	C	0.00163427
rs16847379	A	0.0013901
rs16847385	T	-0.000107864
rs10935266	C	0.000114444
rs4678376	A	0.000130101
rs17481423	C	0.00156267
rs201689	T	0.000262298
rs6804350	C	-0.000273026
rs201702	C	0.000113109
rs16847433	C	0.000436972
rs11717337	G	0.000326145
rs3891389	C	-0.000479675
rs15713	C	0.000474517
rs10490796	C	-0.000467483
rs201733	A	0.000390005
rs149869	G	0.000354799
rs201739	G	0.000605303
rs1442583	G	-0.000125764
rs6798439	A	8.89217e-05
rs13083385	G	0.000121651
rs11916280	G	5.75471e-05
rs17548687	A	-0.000556309
rs2024370	T	0.00019985
rs12488404	C	-1.02175e-05
rs12054223	T	-0.000383637
rs201676	G	5.82368e-05
rs1001162	A	-0.000161417
rs157275	A	5.56837e-05
rs9872404	T	0.000383147
rs1442587	A	-8.99415e-05
rs9873940	G	0.000407402
rs9836750	A	0.000378398
rs4678382	A	-0.000637877
rs11706822	C	4.92211e-05
rs149999	T	-3.10255e-05
rs10935269	T	-0.00013457
rs12497610	A	-1.6248e-05
rs2045377	G	-1.717e-05
rs1902576	T	5.50182e-05
rs755952	C	-0.000152434
rs10513042	G	-0.000183607
rs7634872	C	-0.000186498
rs9877070	A	7.54958e-05
rs1429757	G	-6.55711e-06
rs9882130	T	0.000448316
rs11708593	T	-0.000192804
rs9846259	A	0.000424811
rs11714310	A	-0.000194249
rs6780255	C	-0.000239011
rs16847595	T	0.000454419
rs11721086	G	-0.000244448
rs6439768	A	0.000150616
rs1429775	C	0.000149596
rs16847604	C	-0.000251244
rs1429770	A	0.000476018
rs16847609	G	0.000483083
rs9827596	G	0.000148723
rs1429771	C	0.000160726
rs1991560	T	0.000427038
rs1429772	G	0.000136013
rs17282551	G	-0.000415926
rs16847638	C	-5.98926e-05
rs13078457	C	0.000139469
rs891346	T	0.000150133
rs9873663	A	0.000171154
rs1429760	G	0.00016188
rs1429762	A	0.000467316
rs1429763	T	0.000175921
rs1348564	A	0.000152171
rs1429764	A	0.000124141
rs6809907	C	0.000109984
rs1530442	G	-0.000220336
rs6439772	A	2.56407e-05
rs9833432	C	6.61639e-05
rs7619950	G	0.000494848
rs11717942	T	-0.000216793
rs16847696	T	-0.000232303
rs12635524	C	1.72865e-05
rs9856409	G	-0.000155616
rs3773770	G	-0.00019345
rs10513047	A	-5.54305e-05
rs3773768	G	-0.000157719
rs6766201	T	-4.77548e-05
rs12495548	C	-1.92893e-05
rs13070444	T	-0.000176717
rs16847742	A	2.79971e-05
rs11707222	G	-1.83586e-05
rs329135	T	-0.000151576
rs329134	C	-0.000166006
rs2062017	T	2.52098e-07
rs329129	T	-0.000171539
rs329139	T	-0.000209173
rs329138	G	-0.000184964
rs329137	C	-0.000168706
rs329389	A	-6.15886e-05
rs329390	G	-4.21347e-05
rs329391	G	-4.43898e-05
rs179282	T	8.92073e-07
rs11719358	A	-1.2479e-05
rs442800	T	-4.94509e-05
rs446644	T	1.09143e-07
rs419075	T	4.50078e-05
rs453023	C	-6.55112e-05
rs2622704	T	-4.07625e-05
rs2724706	C	-1.39511e-05
rs2724697	C	-2.68514e-05
rs899983	T	-1.3241e-05
rs2622717	A	2.51774e-05
rs2724693	G	1.66587e-06
rs2622719	A	-7.65533e-06
rs2622720	A	-1.1339e-05
rs17838821	T	1.79742e-05
rs405265	A	-1.12489e-05
rs7629243	A	-2.84591e-07
rs7622521	C	0.00014763
rs9857908	T	9.69015e-05
rs4678403	A	0.000109767
rs2170309	T	0.000189771
rs2246945	G	0.000191488
rs2622694	C	0.000174311
rs2724691	A	0.000188044
rs2724692	T	0.000186715
rs2219936	G	0.000170424
rs2622744	A	0.000167368
rs2622742	C	0.000168113
rs2622708	G	0.000154072
rs9864090	C	0.000124859
rs9827617	T	0.000124731
rs2622736	G	0.0001091
rs2622735	T	0.000124047
rs2622733	A	0.000111501
rs2724712	T	0.000116072
rs2724726	T	0.000115308
rs811811	T	9.47452e-05
rs774807	G	0.000122754
rs774814	T	9.28318e-05
rs9846166	A	0.000171333
rs7631734	G	-7.60194e-06
rs3856633	A	-0.000247691
rs3732840	T	-0.000261731
rs6805348	T	-0.000251588
rs6439804	T	-0.000149572
rs4678409	G	-0.000135376
rs2054468	C	-0.00015706
rs2169973	A	-0.000137726
rs7637666	A	-0.000145422
rs7615658	C	-0.000146019
rs9845672	G	-0.000143645
rs13324341	C	-8.74326e-05
rs1201763	G	-0.000229339
rs751357	T	-0.000186786
rs730158	T	-0.000168146
rs731632	A	-0.000179109
rs40005	G	-0.00029008
rs4678415	A	-0.000199045
rs1199338	A	-7.27836e-05
rs4678260	C	-0.000185915
rs1199335	A	-0.000336911
rs1199334	A	-0.000335664
rs9289559	A	-0.000187974
rs1199333	G	-0.000315254
rs2347252	T	-5.88999e-05
rs253662	T	-0.000353376
rs1720819	T	-5.38858e-05
rs6782181	G	-0.00020678
rs1209710	C	-0.000263889
rs253664	T	-0.000321095
rs2306374	T	-3.75558e-05
rs9818870	C	-4.34823e-05
rs2293251	T	-7.09888e-05
rs1720827	G	-0.000234258
rs7626349	T	-0.000293553
rs1871516	C	-0.000267767
rs1564406	A	-0.000348864
rs9828345	T	8.66624e-05
rs1679153	A	0.000165586
rs1679181	A	0.000247401
rs12631438	T	0.000297618
rs1546758	A	0.000577182
rs17282731	A	0.000289925
rs774008	A	-0.000256343
rs1720836	C	-0.000173667
rs11709290	T	-0.000323417
rs1679167	C	-0.000135983
rs13316499	C	-5.4329e-05
rs2347469	T	-0.00023774
rs3813264	A	-0.000331222
rs12630060	A	0.000894041
rs12636936	G	0.000735972
rs1479930	C	-9.76944e-05
rs9049	C	0.000806637
rs774012	T	-0.000304244
rs9855306	C	0.000306238
rs7653815	C	0.000118568
rs7634745	A	9.30288e-05
rs7627685	A	0.000118391
rs3884240	A	0.000189427
rs9811052	A	9.6849e-05
rs9878436	C	0.000161994
rs2881793	A	0.000102815
rs6439810	A	0.000198136
rs7643973	G	0.000113245
rs9817419	G	0.000115263
rs1672927	A	0.000197351
rs611134	C	0.000114208
rs609797	G	0.00020582
rs814022	C	0.000199815
rs542010	G	0.00019852
rs564800	G	0.000196806
rs13084780	G	0.00102806
rs629884	G	9.96677e-05
rs12632794	G	0.000964572
rs1379257	G	-0.000115028
rs1563615	G	0.00104733
rs1673608	T	-0.000194395
rs1673607	C	-0.000121091
rs936316	G	-0.00020926
rs12635904	T	0.00104742
rs773450	C	-0.000206683
rs559313	T	-0.000125254
rs11916525	A	0.000974779
rs12490633	A	-0.000202083
rs12636910	T	-0.000199534
rs529615	C	-0.00019271
rs523975	A	-0.000235214
rs2607795	A	-0.000111343
rs503922	C	-0.000220149
rs811322	G	-0.000159022
rs9860899	T	-1.66548e-05
rs1672928	C	-0.00024952
rs13321441	G	0.000316407
rs3773748	G	0.00103085
rs484698	T	-0.000153003
rs361077	A	-0.000156916
rs361075	C	-0.000154273
rs361074	G	-0.000157888
rs601032	G	6.02579e-05
rs2305268	C	0.000224184
rs361096	T	-6.33617e-05
rs2595932	T	-7.64957e-05
rs12493155	C	1.65572e-05
rs524164	A	-5.27581e-05
rs361056	C	-3.08652e-05
rs361080	G	-9.0636e-06
rs191714	C	-3.85711e-05
rs497900	C	-1.67656e-05
rs7643722	A	-5.25687e-05
rs385254	T	-2.94789e-05
rs361059	C	-1.10353e-05
rs10513055	T	9.91027e-05
rs558905	C	-3.25373e-05
rs564455	T	-2.67752e-05
rs500687	G	-2.51373e-05
rs361072	G	-1.18095e-05
rs361071	A	-9.77249e-06
rs413147	A	-2.0318e-05
rs6776585	A	5.25733e-05
rs1400266	T	-4.04971e-06
rs11720178	C	7.32799e-06
rs17484361	A	5.48698e-05
rs11716652	C	0.000402616
rs7613579	A	-6.6788e-05
rs12631035	G	-4.18092e-05
rs7650967	G	-2.78501e-05
rs7617334	G	0.000256971
rs1400267	G	0.000165407
rs4894360	G	-0.000244588
rs13080973	A	0.000132183
rs9882957	C	-1.38675e-05
rs6790195	G	0.000156823
rs4894366	T	-0.000295408
rs1021135	G	0.00020851
rs4894332	A	-5.13312e-05
rs10804661	A	4.02259e-05
rs7641916	C	0.000333199
rs2291251	A	0.000193359
rs13064974	T	0.000429428
rs931250	G	0.000614734
rs2018794	C	0.000526136
rs7626152	T	0.00060712
rs7644875	A	0.00043029
rs1871993	C	0.000134508
rs9809852	T	-7.0095e-05
rs191708	G	0.000228536
rs10935295	G	0.000173251
rs360702	G	-2.8239e-05
rs360701	A	0.000229893
rs6799036	C	0.000261296
rs1039944	G	0.000207272
rs1511412	A	0.000333299
rs9872124	A	0.000326581
rs9860483	C	0.000320698
rs7640145	G	1.91805e-05
rs9884065	T	0.000315309
rs1720230	A	0.000292362
rs771500	T	-0.000284261
rs12636619	A	0.000141457
rs699153	C	-0.000313944
rs9831078	C	-1.13881e-05
rs11720117	A	-0.000174709
rs661711	C	3.04156e-05
rs633876	C	-0.000375385
rs619202	C	-0.000138118
rs12632179	A	0.000327274
rs608841	T	2.18689e-05
rs623316	C	-0.000390704
rs696638	C	-0.000192074
rs1066009	A	-0.000346275
rs589223	A	-0.000399307
rs597329	T	-0.000164752
rs674969	C	-0.00038428
rs7650481	T	0.000366281
rs653645	C	-0.000414347
rs657668	C	-0.000230462
rs2246671	A	-4.82447e-05
rs581530	G	-0.000414071
rs17559081	C	0.000397843
rs676102	G	-0.000304851
rs663729	A	-0.000278703
rs1105251	C	2.79736e-05
rs940189	A	1.04715e-05
rs940188	C	1.47138e-05
rs939646	T	1.2643e-05
rs940187	T	1.4333e-05
rs2737734	C	0.000419824
rs2688683	C	0.000426706
rs646315	G	-0.000380719
rs661149	G	0.000143367
rs7623750	G	-2.35725e-05
rs12632107	G	-4.95289e-05
rs11720584	A	0.000688599
rs10935302	A	-4.19088e-05
rs10935303	T	-2.34669e-05
rs13101018	T	-3.8976e-05
rs2204063	A	0.000175836
rs6778179	T	0.000187209
rs10935306	C	-6.51457e-05
rs7615670	G	-4.62675e-05
rs9836163	T	6.65369e-05
rs6775443	G	0.000164435
rs7627904	C	-6.94146e-05
rs7626828	C	-0.000132695
rs16848828	G	0.00058189
rs2177037	T	5.82377e-05
rs4894396	A	6.67797e-05
rs7638110	G	0.000659169
rs11706018	C	0.000576961
rs1602632	A	0.000230515
rs3892677	A	2.77735e-05
rs11919329	A	-0.000231406
rs10212419	G	-0.000321221
rs10460842	C	-0.000216212
rs10460843	A	-0.000240048
rs6764916	A	0.000221246
rs6781671	G	-0.000147499
rs10513062	C	-0.00013996
rs4894345	C	-9.2679e-05
rs1873666	A	-4.71429e-05
rs6439849	C	0.000140869
rs6807695	G	-0.000591168
rs1873668	T	-0.000881642
rs4243399	G	-0.000598023
rs9848910	C	-0.000116985
rs9289573	C	-0.000108881
rs1873664	C	0.000272177
rs11924964	C	4.8632e-05
rs1610195	C	-0.00010666
rs12695695	A	-0.00013927
rs1044826	C	0.000144146
rs9846449	T	-0.000128663
rs41399544	G	-0.000165736
rs7833	C	-0.000193858
rs2307031	G	-0.000153135
rs1602626	A	-0.000144178
rs9851318	C	-0.000180881
rs7374317	T	-0.000179574
rs7373116	G	-0.000180563
rs9859864	G	-0.00025798
rs9821891	A	-0.000179641
rs7374348	G	-0.000157533
rs7372124	T	-0.000158628
rs13434189	C	-0.000171763
rs7649535	G	8.30023e-05
rs17395255	T	-0.000169312
rs17395304	G	-0.00017135
rs6781318	G	8.5233e-05
rs9871030	T	-0.000174588
rs1599744	C	-0.000620344
rs7374065	C	-0.00011753
rs1580642	T	-0.000222032
rs9817963	T	-0.00012962
rs9839681	A	-0.000123375
rs7612112	T	-0.000118675
rs17395611	A	-0.000335305
rs6439858	A	0.000108544
rs2349058	A	0.00011618
rs10935328	T	0.000126647
rs16849065	A	0.000650168
rs13325144	G	-0.000237682
rs13085888	T	8.35329e-05
rs12495890	T	0.000101867
rs2289345	G	0.000119722
rs6439860	T	0.000226524
rs6439862	C	0.000118479
rs6771831	G	0.000225004
rs16849083	C	0.000592255
rs41356949	C	-0.000323597
rs35674260	A	0.000118248
rs4683464	C	0.000237421
rs7651618	C	0.000132316
rs1583743	G	0.000118768
rs1080371	C	0.000236606
rs444264	T	0.000114051
rs295470	A	0.000237538
rs7644878	A	0.000207053
rs176986	T	0.000300212
rs295481	C	0.000225745
rs295484	T	-0.000277244
rs188421	A	-0.000270493
rs211585	T	-8.91398e-05
rs167187	G	-0.000213864
rs397940	A	0.000136497
rs295490	C	0.000129346
rs3772871	T	-0.000335005
rs295491	G	-0.000286299
rs11914638	C	-1.37635e-05
rs4683502	C	3.23436e-05
rs893703	A	9.12833e-05
rs12485273	A	9.71763e-05
rs2071387	A	0.000163641
rs1511570	A	9.23093e-05
rs12493507	C	9.80264e-05
rs11922772	C	0.000118804
rs446241	T	-0.000323047
rs6802598	G	7.17189e-05
rs295504	C	-0.00049184
rs211587	C	0.00016163
rs169826	A	0.000149091
rs3914177	C	-2.12351e-05
rs6439866	T	-2.01018e-05
rs10513083	A	-2.12109e-05
rs10935337	C	-3.58053e-05
rs12485554	T	-0.00015316
rs10935338	T	0.00140471
rs295465	A	-2.08298e-05
rs188417	G	3.59407e-05
rs10804666	A	-0.000113295
rs12635533	G	0.000125095
rs9873488	T	-0.000136666
rs7615890	T	-0.000118896
rs16849220	T	1.98842e-05
rs2292411	G	0.000399782
rs2291802	G	0.000462653
rs16849234	A	0.000570635
rs1979767	G	0.0005863
rs7610739	T	0.000414991
rs17393045	C	0.000108305
rs7616794	T	0.000517776
rs6786492	T	0.000622751
rs11707887	G	4.15708e-05
rs13075367	C	1.05256e-05
rs2011669	A	4.68028e-05
rs9822952	G	0.000140361
rs7631422	G	-7.61964e-05
rs11714276	G	0.000211551
rs16849275	T	1.52075e-05
rs7636269	T	-1.28793e-05
rs16849307	T	7.93759e-05
rs16849309	G	8.51876e-05
rs9815708	T	9.85461e-05
rs4518082	T	9.26181e-05
rs9845929	C	0.000188246
rs10935342	T	0.00023173
rs9289581	G	8.1353e-05
rs9871672	T	0.000131315
rs9819456	A	0.00020548
rs10154999	G	0.000208255
rs11720063	C	0.000125
rs9683206	G	-4.33755e-05
rs10935344	T	-5.00429e-05
rs4074740	A	-4.85924e-05
rs11921973	T	-4.50558e-05
rs12632145	C	-0.00025273
rs4234474	G	9.34019e-05
rs7648532	T	-1.39776e-05
rs4683680	C	0.000109987
rs4683683	C	-8.24116e-05
rs10804671	C	-8.37126e-05
rs11718895	C	-7.18974e-05
rs10935347	C	-7.03366e-05
rs12632342	A	0.00015911
rs10935348	C	8.90987e-06
rs9869310	C	9.29038e-05
rs4267617	A	8.6042e-05
rs12632496	G	-0.000292177
rs9838576	C	-7.71598e-05
rs9876670	A	-8.93039e-05
rs1447715	T	0.000204547
rs1374826	C	0.000192459
rs4683698	G	0.000186271
rs4683699	C	0.000200495
rs11921303	G	-0.000305841
rs11921293	C	-0.000293961
rs1868172	C	-0.000305802
rs1900627	A	-0.000234648
rs1374831	A	-0.000127666
rs13069903	C	-0.000190203
rs11707949	G	-0.000185796
rs13098819	A	-0.000173114
rs6771183	A	-3.21599e-05
rs4683446	G	-0.00017462
rs6802371	C	0.000236139
rs9849159	G	0.000165194
rs13067774	C	-0.000159806
rs6777158	T	4.08229e-05
rs17394311	T	-0.000166527
rs2882296	G	-5.03298e-05
rs952797	C	0.000153954
rs878784	C	-0.000154425
rs6789124	T	-0.00019649
rs10935353	A	-0.00021615
rs1868171	G	-6.30419e-05
rs10935354	A	-0.000235732
rs10935356	T	-0.000231171
rs1447735	G	0.000176463
rs17316069	C	0.000173426
rs11707795	A	-9.44579e-05
rs1447724	A	-0.0004123
rs9823958	T	-0.000403767
rs1447721	T	-0.000409849
rs9817121	T	-1.13957e-05
rs2218635	T	-0.000253398
rs6799295	T	-8.4156e-06
rs9289588	C	-0.000129699
rs12695705	T	-0.000324529
rs12635255	G	-0.000290073
rs7621007	C	-0.000336974
rs10935358	A	-0.000306538
rs7617344	C	-0.000341975
rs16849528	G	-0.00031635
rs16846176	T	-0.000287718
rs9838863	A	-0.000290728
rs10513087	C	-0.000155227
rs9881047	C	-0.000210692
rs9830587	T	-9.48063e-05
rs2554152	G	6.06735e-05
rs10935359	A	-0.00032846
rs17336118	G	-0.000778312
rs813100	G	0.000330962
rs13065203	G	-0.000145761
rs2349987	C	-0.000365465
rs1426053	C	0.000176029
rs982074	C	-0.000147336
rs6439885	A	3.34282e-06
rs13075848	G	-3.13262e-05
rs17336463	C	-0.000434799
rs16849578	T	8.80169e-05
rs1426049	A	5.07119e-05
rs16849587	T	-0.000435206
rs11714886	A	-0.000131006
rs11707263	C	-1.59589e-05
rs2059572	C	2.41642e-05
rs1987609	G	-3.6236e-05
rs17396186	A	-0.000408638
rs7355825	G	0.000238636
rs4613415	T	2.02048e-05
rs9855416	T	2.78314e-05
rs2010367	T	2.06831e-05
rs10935360	G	4.28147e-05
rs1895858	T	8.71538e-05
rs1834502	A	-0.000286427
rs9815926	T	8.59533e-05
rs9821843	T	8.77018e-05
rs2330	A	0.000273143
rs9824931	T	0.000246085
rs9835329	T	8.18972e-05
rs1834500	A	-0.000311887
rs7642046	A	-0.000162668
rs769307	C	0.000122908
rs9860322	T	-1.58882e-05
rs7356017	G	-4.47271e-06
rs9870579	T	-2.05191e-05
rs9813092	A	-8.22431e-06
rs966866	T	-0.000171805
rs6439886	A	-7.53873e-06
rs11927384	G	-1.15016e-05
rs17337386	C	-0.000282774
rs9821561	A	1.99569e-05
rs6806737	G	3.84752e-06
rs6439888	A	-0.000138766
rs11707973	T	-0.000152185
rs1426044	A	-0.000290357
rs1834498	A	-0.000287891
rs7641861	G	0.000378586
rs7641890	C	0.000375736
rs2012512	G	0.00037861
rs4683774	T	-0.000724763
rs1426034	C	0.000775115
rs1426033	G	0.000395478
rs9845932	C	0.000318539
rs9812091	A	0.000332999
rs9812283	A	0.000326011
rs7640131	C	0.000336359
rs987193	A	-6.12366e-05
rs9875299	G	0.000357439
rs1426028	A	0.000615729
rs1426027	C	0.000634204
rs1365152	C	0.00010181
rs9289595	G	0.000108781
rs16849687	G	-0.000266013
rs1426025	A	0.000164929
rs9824570	C	0.000141983
rs12631346	C	-0.000289264
rs10513095	T	-7.28511e-05
rs16849696	A	-0.000255848
rs1895857	C	-6.3117e-05
rs13067861	T	-7.89468e-05
rs10935365	G	-7.02552e-05
rs4271881	G	-6.99012e-05
rs16849705	G	-0.000290927
rs13098635	C	0.000125006
rs16849718	A	-0.000285761
rs16849740	A	-0.00033854
rs4683474	T	-0.00034658
rs9878201	G	0.000292166
rs6793464	A	8.35067e-05
rs6769310	G	-0.000103767
rs7615793	G	0.000311839
rs4683793	A	0.000112137
rs2114167	A	0.000298388
rs12497205	T	0.000120946
rs2350274	C	-0.000237828
rs2350491	C	0.000258151
rs12496538	C	0.000208151
rs2350487	A	0.00018694
rs4600787	T	9.12566e-05
rs1878984	C	0.000194533
rs16849801	A	0.000190425
rs7619286	A	4.85801e-05
rs1317468	G	-0.000208203
rs2280336	A	6.9218e-05
rs4683798	G	-0.000376668
rs16849850	G	-0.000386502
rs1878979	A	8.0514e-05
rs16849869	C	-0.000400366
rs4683801	A	5.24938e-05
rs6764167	C	0.000101317
rs6764399	C	0.000102208
rs2350278	A	9.60664e-05
rs2350277	T	9.78654e-05
rs4308236	A	0.00024148
rs4683806	A	8.72875e-05
rs4683807	T	0.000272793
rs939190	T	0.000233036
rs4638924	G	-0.000164828
rs6791658	A	0.000216989
rs9817495	A	0.000254604
rs12637089	C	-0.00026278
rs9818712	G	0.000158574
rs4336075	G	0.000128806
rs9822648	G	0.000157884
rs4361242	C	0.000150436
rs4532091	T	-0.000176087
rs6808021	T	0.000147275
rs11707235	G	0.000151706
rs6439900	T	0.000152737
rs9815072	C	-0.000128023
rs2350510	C	0.000598617
rs4308237	G	0.000299386
rs1318469	A	-0.000278911
rs2350512	C	0.000315777
rs4683816	G	0.000132749
rs4502547	C	-9.4799e-05
rs6782976	T	1.57785e-05
rs6789431	T	0.000120846
rs6439912	T	-8.63753e-05
rs9853327	A	-0.000249622
rs9816964	G	0.000268776
rs7626587	A	0.000216441
rs6414345	G	1.76184e-05
rs17403209	C	-0.000156016
rs1001518	C	0.000661005
rs6765022	C	-5.174e-05
rs7632227	A	0.000141156
rs9289603	A	8.48561e-05
rs7630996	C	0.000135272
rs987486	C	1.97956e-05
rs1005706	T	7.59563e-06
rs953461	C	-5.38884e-06
rs879716	T	2.5381e-05
rs985439	A	2.83132e-05
rs7611205	A	0.00011759
rs1154766	T	0.000114888
rs16850177	C	-3.39221e-05
rs7653676	T	-8.45559e-06
rs17345089	A	-0.000109156
rs9871764	C	5.93852e-05
rs1038157	T	4.08579e-06
rs7610675	G	6.72549e-05
rs6766533	G	5.92205e-05
rs6797448	A	3.01454e-06
rs6786128	T	8.93296e-05
rs6797652	A	0.000101731
rs6810326	C	9.75968e-05
rs6762256	G	5.93103e-05
rs1542567	A	4.66169e-05
rs1479851	T	1.26877e-05
rs9810564	A	-4.60756e-05
rs6777920	C	1.62384e-05
rs9874598	T	1.50985e-05
rs1026773	G	3.23499e-05
rs1026775	T	6.54955e-07
rs11719890	T	3.1205e-05
rs11915085	T	0.000334202
rs9817897	G	0.000408297
rs17411949	C	-0.000487355
rs10454214	T	0.000496643
rs9854882	T	0.000146428
rs4683830	T	0.000102525
rs13095998	C	0.000175231
rs13096759	A	0.000197647
rs10513111	A	0.000202777
rs10513112	A	9.92092e-05
rs993483	G	-3.70572e-05
rs993484	T	-5.49402e-05
rs7619971	A	-1.1823e-06
rs4683495	C	8.86566e-05
rs1600405	G	2.12659e-05
rs17347351	T	5.85697e-05
rs347332	T	3.57799e-05
rs347335	C	3.47134e-05
rs3909790	A	-0.000167146
rs347339	T	-1.02341e-06
rs347341	C	-4.4057e-06
rs13092991	T	-0.000176191
rs10804674	C	-0.000152008
rs9877176	G	-0.000178027
rs3926166	G	1.56977e-05
rs2114860	C	-0.000144323
rs7650005	C	0.000185503
rs6439919	G	2.30921e-05
rs6771366	T	-0.000118633
rs6439921	A	-8.35517e-06
rs6762014	C	-5.03279e-05
rs6439923	T	1.67074e-07
rs4683498	G	-2.34793e-05
rs2081803	A	-4.44673e-05
rs2162652	A	-0.000155139
rs6439924	A	0.000164777
rs1427784	A	-0.000107921
rs3828401	G	-0.000148084
rs6439925	G	3.41084e-05
rs1427781	C	-0.000150561
rs1427779	T	-3.08014e-05
rs1427778	G	-0.000137985
rs2878327	G	-0.000138958
rs6791077	T	0.000152431
rs17348572	T	-0.000352278
rs7632885	G	-0.000167683
rs16850356	C	-0.000234124
rs524554	G	0.000113575
rs536892	A	-0.000194941
rs563342	G	0.000112179
rs10513115	T	-4.80064e-05
rs531617	T	0.000154285
rs546655	T	0.0002253
rs12630595	G	-5.39204e-05
rs12634859	C	0.000105408
rs7615158	A	0.000247093
rs349502	C	0.000205022
rs349503	G	-0.000216634
rs187031	G	0.000205579
rs349504	T	0.000205563
rs180971	C	0.000121597
rs349569	A	0.00023723
rs349568	T	0.000132824
rs349567	A	0.000141665
rs349566	C	0.00015264
rs349565	A	0.000152107
rs168387	C	0.000154009
rs4683505	C	-6.17311e-05
rs349538	G	0.000179907
rs16850427	C	-6.55086e-05
rs349543	A	0.000183921
rs16850442	A	0.000149174
rs12638211	T	0.00013905
rs349547	T	-0.000220373
rs349552	C	0.000192233
rs349554	C	7.88431e-05
rs349556	C	0.000141005
rs10513122	A	-0.000592214
rs6773067	G	0.000147935
rs11714465	C	0.000153398
rs10935386	C	2.79593e-05
rs10804675	C	0.000156487
rs12494698	T	0.000172222
rs13078522	T	3.99181e-05
rs6799764	C	0.000177683
rs16846209	A	-0.000320151
rs6775380	A	0.000168118
rs10755093	G	0.000182262
rs347975	A	-0.00017341
rs347973	G	-0.000165029
rs347970	G	-0.000239872
rs347969	T	-0.000186414
rs164108	G	-0.000220742
rs17350780	G	-6.28497e-05
rs1834869	G	-9.27464e-05
rs347957	A	-0.000191543
rs1845476	T	-1.72031e-05
rs347958	A	-0.00019144
rs17351238	C	-5.29926e-05
rs35038121	C	-7.58562e-05
rs1466847	A	0.000100118
rs1989272	G	-0.000994026
rs16850639	G	0.00026066
rs1499876	C	-8.22144e-05
rs6808213	C	-1.46557e-05
rs696580	A	-0.00100024
rs1494524	T	-5.52631e-05
rs1696200	C	-1.04615e-05
rs1696201	C	-4.72374e-05
rs1494527	G	-4.82571e-05
rs1441874	C	-9.4614e-05
rs1441875	G	0.000996563
rs1690863	A	-4.70529e-05
rs2649851	T	-4.94995e-05
rs698661	C	-5.4164e-05
rs698664	G	-8.05165e-05
rs2133620	C	8.57527e-05
rs837662	A	8.99663e-05
rs9881950	A	0.000124983
rs7651388	C	9.87456e-05
rs6762605	C	9.83775e-05
rs698666	G	-0.000107924
rs2047563	T	0.000120694
rs698672	T	-9.22848e-05
rs4683376	C	0.000117091
rs698675	C	-7.77274e-05
rs9876490	C	0.000155471
rs698677	T	-0.000100906
rs961554	C	0.000142681
rs1540506	C	0.000117059
rs12638075	T	0.000264184
rs12493620	C	0.000134957
rs7612862	T	-0.000107589
rs7645465	C	-0.00010182
rs7627814	A	-9.89652e-05
rs2119725	T	0.000158392
rs7639512	A	-9.64574e-05
rs869394	G	0.000203808
rs7632490	G	0.00037282
rs7644202	T	0.000184592
rs7644487	T	0.000342616
rs7632807	C	0.00034878
rs9861350	G	0.000214193
rs4428155	G	0.000367616
rs7645341	T	0.000217427
rs11707850	A	0.000174736
rs6779600	T	0.00177509
rs1850747	G	0.000389029
rs9880929	G	-5.83246e-05
rs1519195	A	-6.33267e-05
rs9864312	A	-5.29628e-05
rs6776918	T	4.20798e-06
rs6793954	A	-4.04247e-05
rs6790201	G	-5.72048e-05
rs7433538	G	-7.8241e-05
rs1304850	A	-2.4801e-05
rs7650615	A	0.00028003
rs7628638	C	0.00028056
rs7628654	C	0.000295783
rs2871615	C	0.000326688
rs1109284	A	-0.000318014
rs1109282	G	0.000218332
rs11720342	T	0.000230738
rs7620524	C	-0.000336171
rs2292919	T	0.000122412
rs16850917	A	0.000217802
rs13099216	A	-0.0004212
rs3773837	A	0.00014881
rs16850924	G	0.000245468
rs7616174	T	-0.000371756
rs2555707	G	0.000169809
rs3773835	G	0.000243379
rs1593624	G	0.000242771
rs6763987	A	0.000270422
rs6439962	G	-0.000195785
rs13065640	C	-0.000399562
rs7642572	C	0.000236367
rs713354	T	0.000173961
rs1426969	A	-0.00012079
rs4583620	G	-0.000124656
rs6772634	G	-0.000124604
rs6767867	C	-0.00018931
rs7650179	A	-0.00018897
rs4490328	A	-0.000130214
rs11922073	C	-0.000133337
rs13100444	C	-0.000134529
rs2310868	G	-0.000336849
rs2310869	A	-0.000338386
rs6762670	G	-0.000347247
rs6810025	C	0.000255439
rs9826671	C	1.28503e-05
rs2114514	A	1.78968e-05
rs890528	T	-0.000356124
rs919157	A	-0.00029334
rs6804474	G	-0.000201012
rs10935417	C	-0.000234125
rs9882989	G	-0.000215776
rs9817298	G	-0.000218716
rs9823283	C	-0.00022764
rs9823690	G	-0.0001715
rs16851055	G	-0.000221198
rs6788334	G	-0.000199322
rs4683553	T	-0.000250405
rs6791826	G	-0.00019931
rs6789132	T	0.000177486
rs11918400	A	2.27927e-05
rs1426956	A	0.00017229
rs899348	G	-0.000127866
rs3940907	T	1.33363e-05
rs16851064	A	0.000199728
rs16851066	G	0.000181717
rs4683394	T	-5.78714e-05
rs2086180	T	-3.74481e-05
rs7647349	C	-0.000210384
rs4683395	A	2.2855e-05
rs11927097	C	-8.18958e-05
rs7635370	T	3.00199e-05
rs7613134	C	-7.29114e-05
rs1564257	T	2.64017e-05
rs17282759	T	-0.000279507
rs6800524	A	-4.28456e-05
rs6776299	C	0.000809509
rs10935419	C	0.00147911
rs11918595	C	0.00119164
rs1533130	A	0.000274885
rs7650287	G	-0.000101473
rs10935421	C	0.00164845
rs6439982	T	-0.000319895
rs1511370	T	-3.54236e-05
rs1511372	T	0.000106798
rs4683586	C	4.67782e-05
rs10935422	C	0.000249945
rs1871278	G	2.92402e-05
rs2292400	T	-0.000447463
rs6439990	G	-1.99221e-05
rs7618821	T	-0.000447951
rs7638594	A	0.000884845
rs1877219	T	-0.000100106
rs4683588	C	-0.000102969
rs11713226	C	-0.000511711
rs9289627	A	-0.000123646
rs9682606	G	-0.000488807
rs3796259	C	-0.000247692
rs1511378	T	-0.000146164
rs6769909	G	-0.000235545
rs16851272	T	-0.000358799
rs4683592	A	-0.000105351
rs11715472	T	-0.000125872
rs6772975	G	1.82392e-05
rs6775902	C	-0.000314161
rs10935425	G	2.55991e-05
rs6803826	A	-0.000221765
rs1877223	G	-2.89407e-05
rs16851294	A	-0.000570048
rs13087169	G	-3.50566e-05
rs7643005	T	-0.000720134
rs6786620	C	3.6993e-05
rs6802357	T	0.00075229
rs10935427	T	0.000105921
rs9880195	T	-0.000242502
rs16851304	G	-0.000531483
rs6779015	G	-0.000209315
rs4683401	T	9.93497e-05
rs11927391	G	0.000407312
rs1511380	C	-0.000157563
rs6777886	C	-6.3983e-05
rs4683600	G	-4.15341e-05
rs6795197	C	-8.55496e-05
rs1983234	A	0.000191765
rs6765857	A	-6.47239e-05
rs4683602	G	-5.61016e-06
rs7624559	C	0.0002978
rs13092660	G	-0.000197881
rs13095453	G	-0.000135552
rs6795398	G	0.00106604
rs9857275	C	-0.000169038
rs6440003	G	0.000101235
rs9822195	C	-3.15269e-05
rs6764769	A	0.00011236
rs6763931	G	0.000103062
rs724016	A	0.00010641
rs10513136	G	3.62367e-05
rs2871960	A	0.00012587
rs1344674	A	0.000125678
rs1344673	C	0.000494906
rs6767899	T	-4.95401e-05
rs9825379	G	0.000557748
rs10513137	G	0.000628624
rs6762826	A	0.000607045
rs6802753	T	0.000494394
rs721338	C	5.61037e-05
rs4683404	A	0.000345778
rs16851435	T	0.000386998
rs6769161	A	0.000446781
rs7632308	T	0.000158506
rs13072100	G	6.50525e-05
rs13083593	A	5.93207e-05
rs3821712	C	0.000139106
rs11717842	A	5.80144e-05
rs7643837	T	0.000148467
rs9813177	A	0.000150045
rs6808837	T	0.000148264
rs720663	T	8.71528e-05
rs9865971	A	9.10598e-05
rs7627807	C	0.000261951
rs6785874	G	0.00014981
rs6800122	C	0.000150823
rs9849180	A	5.43636e-05
rs4683610	C	0.000310316
rs16851483	G	0.00039459
rs3821709	T	0.000352502
rs2035935	A	0.000293912
rs9833121	G	0.000109425
rs9870749	A	0.000104663
rs295322	T	0.000234159
rs2639997	C	0.000252376
rs7611234	A	0.000378715
rs2677420	C	-0.000159412
rs2030186	C	-0.000203388
rs2131499	G	-0.000125139
rs6806686	T	0.000216406
rs295313	T	-0.000131125
rs295315	A	-0.000327578
rs7618625	G	5.70042e-05
rs1400685	C	5.27099e-05
rs7628066	G	-0.00010592
rs2248107	T	-0.00017152
rs13060724	G	0.000107065
rs9289637	A	5.65374e-05
rs10935431	G	0.000107795
rs17787748	T	0.000371716
rs17195414	G	0.000162308
rs2312500	G	-0.00023783
rs4365602	A	-0.00022532
rs4683618	G	-0.000224772
rs10935434	T	-0.000229244
rs7639470	T	0.000440056
rs10755097	G	-0.000240266
rs1467203	G	0.00012407
rs6805866	C	0.000400516
rs4683619	C	0.000130323
rs6772861	A	-5.85629e-05
rs9881266	T	-1.51598e-05
rs17195435	A	-0.000115236
rs17787760	A	-0.000528572
rs17787766	G	-4.76544e-05
rs16851689	A	-0.000865399
rs6795259	A	-0.000147832
rs16851693	G	-1.04873e-05
rs17195442	C	-5.42656e-05
rs7630533	G	-7.17783e-05
rs6782796	T	-4.29222e-05
rs10433346	T	-8.90216e-05
rs1105082	A	-5.58508e-05
rs16851704	C	-4.77116e-05
rs1980190	A	5.20277e-05
rs6769676	T	4.79573e-05
rs16851717	A	1.71312e-05
rs16851720	A	7.14372e-05
rs3184648	G	6.19316e-05
rs1055690	T	-2.5644e-05
rs16851736	A	5.8718e-05
rs16851740	T	-2.65149e-05
rs16851752	T	-3.48152e-05
rs2681689	C	-6.94089e-05
rs1533501	C	8.21306e-05
rs2681698	A	6.98324e-05
rs2681693	G	0.000164914
rs9831276	T	0.000105751
rs17787796	C	0.000461229
rs4234468	A	-6.0761e-06
rs13076009	C	3.46263e-06
rs13317804	G	1.05913e-05
rs4683625	G	2.43183e-07
rs9819102	A	2.95377e-05
rs11707874	A	0.000438815
rs13071985	T	-9.72228e-05
rs16851872	G	-0.00016936
rs9832234	T	-0.00020146
rs4683634	C	7.35179e-05
rs6773662	A	-0.000239809
rs6440043	C	-0.000118345
rs9850595	G	-0.000242541
rs10935443	G	0.000264674
rs1560413	G	-0.000119278
rs16851892	A	0.000267452
rs10755098	C	0.00028396
rs1897139	G	-0.000253272
rs9810380	A	-0.000257753
rs4683645	A	-0.000130159
rs1073464	A	-0.000255022
rs2068229	A	5.91574e-05
rs3792411	A	0.000267876
rs9827902	C	-0.000209118
rs16851955	C	0.000561542
rs6799078	A	-8.73194e-05
rs11712817	C	-7.85315e-05
rs2862130	G	-1.39519e-06
rs12695746	T	5.24524e-06
rs2902146	T	2.88072e-05
rs745966	A	0.000129962
rs9942	A	0.000145607
rs11569293	T	-0.000215771
rs11569291	A	0.000163092
rs11569278	C	0.000131469
rs4683655	C	0.000102902
rs7642874	C	9.10911e-06
rs11705778	T	8.90841e-05
rs11569218	T	0.000114442
rs11569216	A	-0.00019957
rs11569214	G	0.000101676
rs2271386	G	-0.000186656
rs3817176	C	-0.000189756
rs11569209	T	0.000105519
rs2063454	T	-0.000190155
rs2063453	T	-0.000212929
rs11706480	C	-2.84789e-05
rs11569193	A	0.000140137
rs2861422	C	-1.18582e-05
rs11569177	A	9.49695e-05
rs6794224	T	0.000275006
rs733996	G	0.00031318
rs7644383	C	5.93378e-06
rs10935453	T	-3.90763e-05
rs963396	G	7.79438e-05
rs9848817	T	-4.37902e-05
rs6795301	A	-7.69053e-05
rs1543064	C	-7.70114e-05
rs6778085	C	-7.81453e-05
rs9289641	A	-8.40336e-05
rs9865777	T	-9.12162e-05
rs1355438	C	3.95639e-05
rs2862124	C	-5.22113e-05
rs1704990	T	-0.000162357
rs4683663	A	-0.000238203
rs347688	C	-0.000158538
rs1705619	C	-0.00015432
rs4683419	T	-0.000256565
rs7635444	C	0.00016709
rs347682	G	-0.000145435
rs347684	T	-0.000148453
rs347685	C	5.43515e-05
rs1705612	T	-0.00014634
rs9877817	G	5.35142e-05
rs11711550	A	-0.000258082
rs1397763	G	-0.00014892
rs11705932	C	-3.49173e-06
rs4683669	T	-0.000257784
rs7426584	C	-0.000174015
rs6773343	C	2.95992e-05
rs13322825	C	-0.000185486
rs6789998	G	0.000238632
rs5028811	G	-0.000190758
rs6766782	C	-0.000120819
rs4577487	C	0.000240892
rs6440065	G	0.00024102
rs7623942	A	0.000246514
rs7609682	T	0.000247103
rs4624580	T	-0.000351512
rs7633135	T	0.000135045
rs6440072	G	0.000136394
rs11714006	G	0.000112181
rs10935455	T	0.000111274
rs6791367	C	0.000101076
rs6804364	T	0.000109482
rs9842771	A	0.000100137
rs6765793	T	0.000101352
rs6801872	G	0.000103059
rs4078182	T	0.000110481
rs6774637	T	9.17012e-05
rs11717809	A	0.000109647
rs7644451	A	0.000218056
rs13325146	T	-0.000268807
rs13067734	C	0.000210339
rs10049443	T	-0.00027325
rs7633316	C	-0.000287422
rs12495718	C	-0.000279416
rs11708870	A	6.20647e-05
rs6440078	C	0.000148206
rs2862745	A	0.000125977
rs7647329	G	0.000109984
rs3816805	A	0.000129646
rs10935461	A	0.000125031
rs7642634	T	7.20023e-05
rs2862743	C	0.00014489
rs6440082	G	0.000160285
rs7643377	C	0.000130223
rs2291363	A	6.30465e-05
rs7623785	T	0.000110582
rs13061823	C	0.000127311
rs953135	C	0.000115187
rs7652687	G	0.00015226
rs2306700	C	0.000115074
rs13082648	C	0.000128737
rs9867210	T	0.000157377
rs11720007	T	5.92865e-05
rs9829125	T	0.000161154
rs9847364	A	0.0001832
rs11719737	T	7.89336e-05
rs12635931	C	0.00042825
rs1802904	C	0.000425058
rs13099184	C	0.000121755
rs2229032	C	0.000209426
rs7630115	G	0.000213247
rs13092593	G	0.000137525
rs7618253	T	0.000574359
rs7634158	T	0.000304297
rs9855919	C	0.000302402
rs13066441	A	0.000148729
rs9808914	T	0.000305564
rs9808943	T	0.00030643
rs13085261	G	0.000153189
rs9843148	A	8.53062e-05
rs6440087	C	0.000304383
rs9683085	G	0.000301413
rs7647573	C	0.000303751
rs13065800	G	0.000147585
rs7636909	A	0.00019704
rs13085998	T	0.000279674
rs13067795	C	0.000314247
rs28910271	C	0.000720053
rs9869842	G	0.000279019
rs13070239	T	0.00013198
rs28910270	C	0.000678794
rs2227929	A	0.000131449
rs6440089	T	0.000284639
rs28897765	T	0.000716895
rs28897764	C	0.000711717
rs2227928	A	0.000284826
rs12639363	A	0.000121151
rs6782400	C	0.00026729
rs9858204	C	0.000167047
rs7641330	T	0.000192151
rs9846960	G	0.000183643
rs7647212	G	2.60482e-05
rs6440096	A	3.07469e-05
rs4413348	G	0.000258863
rs4398471	A	-2.08187e-05
rs7638338	T	1.14801e-05
rs2049325	A	0.000242481
rs9862686	C	-9.96573e-07
rs34392719	C	0.000248832
rs2140432	C	0.000237112
rs2177397	T	-5.81566e-05
rs1983434	A	0.000261994
rs13074172	A	0.000248832
rs6809448	C	0.000233988
rs6440098	G	0.000227632
rs2883380	C	0.000293698
rs16852486	C	0.000289222
rs6808205	A	0.000290571
rs6798232	G	0.00029778
rs11715610	G	6.82307e-05
rs11928203	C	0.000244911
rs4637328	A	1.86313e-05
rs2140437	A	0.00022104
rs11714087	T	-0.000402884
rs6793735	G	0.000262093
rs11929107	T	0.000343021
rs3773504	G	0.000113591
rs6440104	C	0.000295217
rs953641	A	-1.81317e-05
rs7623762	G	0.000288108
rs1533939	A	-0.000381
rs9849265	T	0.000108874
rs11715459	G	0.000318392
rs1403725	G	0.00113051
rs13094259	G	0.000300305
rs953239	A	0.000218496
rs6784998	A	0.000233009
rs6440107	T	0.00022639
rs2177398	G	-1.35929e-05
rs7638459	T	-1.4303e-05
rs1382688	T	-1.53141e-05
rs9815607	G	-5.8583e-05
rs7639403	C	-1.2064e-05
rs16852615	G	0.00107871
rs7641514	C	-1.02914e-05
rs3821647	G	7.22995e-05
rs4259003	G	6.97606e-05
rs9849461	G	-5.80486e-06
rs7631245	T	0.000132636
rs936339	C	5.86354e-05
rs13060227	C	-0.000157203
rs16852641	A	0.00132838
rs2608069	T	-0.000744874
rs11918617	C	0.000213772
rs9680986	A	0.000151458
rs13091843	C	1.59608e-05
rs4376003	C	1.51146e-05
rs13092560	G	2.06501e-05
rs11720678	A	-0.000127761
rs11720844	A	-0.000122147
rs3816690	T	0.000116785
rs7617823	A	8.25439e-05
rs7647899	T	9.14185e-05
rs6440116	C	9.07039e-05
rs6810386	T	1.51509e-05
rs9871046	T	0.00051334
rs7624656	T	0.000505816
rs7639314	G	-0.00012378
rs2707982	G	-0.000204982
rs2707983	A	-0.000296877
rs2608070	C	-0.000304858
rs2707973	G	-0.000273255
rs2707975	A	-0.000273406
rs4683702	T	-0.000150494
rs1036690	T	-0.000183599
rs1470121	G	-0.000146139
rs2581618	C	-0.000198189
rs7645967	C	-0.000204909
rs11926631	G	-0.000171388
rs17554957	G	-0.000186555
rs2581623	T	-6.19192e-05
rs16852815	T	2.65455e-05
rs2608077	G	-9.77711e-05
rs2581625	T	-2.98704e-05
rs4683438	G	-0.00011783
rs3262	C	0.000175778
rs7612265	T	-1.99201e-05
rs9844683	T	9.27857e-05
rs3732743	C	0.000224064
rs2069250	T	0.000274961
rs13076674	T	-8.61479e-05
rs1353887	T	0.000106853
rs1965399	A	3.16897e-06
rs17557349	A	0.000168188
rs2124541	T	-0.000212812
rs6440128	C	-0.000531031
rs2290549	A	-0.0002193
rs7611721	G	-0.000208663
rs9835348	T	-0.000208339
rs1449868	C	-0.000210327
rs16852909	A	7.14678e-06
rs16852910	T	-6.53794e-05
rs1449869	G	-0.000226744
rs6805417	T	-0.000205751
rs2353411	T	-0.000232623
rs1053950	G	-0.000208028
rs7652745	C	-0.000208969
rs1043898	C	-0.00020101
rs17633378	C	0.000151834
rs10790	C	-0.000204231
rs9862433	T	-0.00022401
rs9847059	G	-0.000221089
rs10513184	G	-0.000195262
rs13094293	T	-0.000214996
rs3856697	G	-0.000217999
rs1868569	T	-0.000214587
rs10451867	G	-0.000197964
rs4683727	T	-0.000474581
rs11720696	T	-0.00043774
rs750870	C	-0.000455933
rs6784200	A	-0.000214754
rs9831162	G	-0.000219242
rs1531139	G	9.93689e-05
rs11713025	C	-0.000462163
rs7640077	C	-0.000425682
rs4683445	G	-0.000423855
rs3755740	G	-0.000449956
rs3755739	G	-0.000445846
rs6664	C	-9.32689e-05
rs11718140	A	-0.000292431
rs13070425	G	-0.000120513
rs6801537	A	-0.000366934
rs6801610	A	-0.000197615
rs9829651	G	-0.000180355
rs6780752	C	-0.000224776
rs1056360	G	-0.000399398
rs6440136	T	-0.000370584
rs4683741	C	-0.000375177
rs10084718	C	-0.000370184
rs6440137	C	-0.000352994
rs6789472	C	-0.000343289
rs16853045	C	-0.000345357
rs735564	A	-0.000365961
rs4683745	G	-0.000355552
rs6440142	G	-0.000342523
rs4683748	G	-0.000346031
rs1900994	C	-0.000346779
rs9790318	G	-0.000370873
rs4683458	C	-0.000423624
rs16853074	C	-0.00036725
rs16853079	T	-2.01074e-05
rs6801461	C	-0.000287702
rs2352734	C	-2.62585e-05
rs1449866	G	-9.17095e-05
rs10804687	A	0.000157097
rs4683758	G	-0.000255547
rs7649342	T	-0.000259282
rs17572584	C	-0.000297972
rs10513192	G	-9.70954e-05
rs1530266	A	-0.000234019
rs10935483	T	-7.46275e-05
rs4371486	T	-0.00031717
rs6776634	A	-0.000312645
rs294468	G	-0.000335774
rs294465	G	-0.000316365
rs6440149	G	-0.00032074
rs6765181	C	-0.000302862
rs4839656	A	-0.000309933
rs9812350	G	-0.000151932
rs6788806	T	-0.000114605
rs7632649	T	-0.000281787
rs6785254	G	-0.000172161
rs990739	G	-0.000185557
rs12635345	G	-0.000245724
rs6801526	G	-2.10647e-05
rs894175	T	-0.000254799
rs6775385	T	-0.000336622
rs4839637	A	-0.000128478
rs736546	G	0.000122106
rs12633118	C	0.000267685
rs10470450	C	-0.000275998
rs7624504	C	0.000429208
rs7646566	A	-0.000165949
rs9831427	C	-8.81764e-05
rs7627815	C	-0.000556996
rs6440155	G	-0.000602206
rs9289659	A	-0.000416759
rs9856144	A	-0.000338481
rs6782861	A	-0.000353195
rs7621065	G	0.000559015
rs16853287	A	0.000162122
rs2289491	T	-0.000328065
rs920572	C	-8.35447e-05
rs7639109	C	0.000269074
rs7617034	A	0.000143837
rs1501626	G	0.000324316
rs12637224	G	-0.000292652
rs16853335	A	-9.25426e-05
rs2197063	A	4.93434e-05
rs16853354	T	-0.000287359
rs986376	T	-9.30095e-05
rs6781552	G	-0.000193935
rs9862119	T	-0.000436563
rs16853413	C	0.000172837
rs12488603	G	-2.88028e-05
rs1812200	T	-0.000293319
rs16853428	G	-0.000214492
rs11915857	C	-0.0002059
rs17637467	T	-2.65849e-05
rs9332458	T	-0.000177208
rs6440164	G	-0.000479407
rs2883015	A	-0.000414989
rs729511	G	-0.000430783
rs7632299	G	-0.000161019
rs10935489	C	-0.000146291
rs6769555	A	-0.000455202
rs2165518	C	-0.000422993
rs1501629	G	-0.000419944
rs7642361	C	-0.000263402
rs10804692	C	0.000257894
rs16853475	C	0.000526227
rs950427	C	0.000559435
rs4839628	C	-0.000224053
rs4839630	C	0.000186232
rs7619769	A	-0.000180563
rs11715693	C	-0.000175159
rs1525006	T	-0.000115503
rs4839631	G	-0.000217823
rs16846341	C	-0.000178572
rs6440165	G	-0.000177415
rs13099124	C	9.82193e-05
rs6782465	C	-0.000169359
rs13068683	C	-2.34933e-05
rs9853829	G	-0.00013535
rs6440170	A	-8.2646e-05
rs11707857	T	2.3127e-05
rs6765388	A	0.000459005
rs16853564	T	0.000460884
rs16853578	C	-0.000137875
rs10513201	G	-0.000149774
rs3860228	T	-0.000251894
rs12637967	A	2.22872e-05
rs4839594	T	-0.000160456
rs12636237	T	7.05892e-05
rs4839595	G	-1.05943e-05
rs6804097	A	-1.63284e-05
rs11919836	C	-2.33487e-05
rs7619251	G	8.37662e-06
rs16853643	C	8.08931e-06
rs838621	C	-0.000308994
rs838622	C	-0.000288486
rs838623	A	-0.000293049
rs838626	C	-0.000309903
rs838631	G	-0.000248137
rs838636	C	-0.000302425
rs838637	G	-0.000301652
rs838638	G	-0.000228699
rs838639	G	-0.000230526
rs10513205	C	7.48895e-05
rs838640	C	-0.000318336
rs12488097	T	6.12953e-05
rs838604	G	-0.000197655
rs6440177	A	0.000436506
rs2165359	C	0.000228394
rs9873052	C	-0.000487179
rs17640527	C	-0.000375504
rs12489418	T	0.000243949
rs1837611	A	-0.000634285
rs2049503	C	-0.000383932
rs1371924	T	5.55224e-05
rs16853767	G	0.000518828
rs11922063	T	-0.000477088
rs16853772	T	-0.00047228
rs7642430	T	-1.05163e-06
rs6791556	C	-3.42096e-05
rs17579952	C	0.000124554
rs17641199	T	0.000124436
rs10513209	C	-0.000199672
rs1525861	A	0.000474467
rs4839641	T	-3.04285e-05
rs17641385	G	0.000137887
rs10513210	C	0.000466516
rs7633585	A	-0.000549469
rs17641479	A	0.000131874
rs12633124	G	0.000471396
rs1025813	C	2.86874e-05
rs1440730	C	4.59139e-05
rs16853827	G	-0.000164128
rs12639092	A	0.0001421
rs6784124	C	0.00027812
rs13074737	C	-7.00715e-05
rs6771387	T	-0.000626316
rs16853883	G	-0.000566624
rs16853885	T	-0.000639755
rs6796090	G	-0.000644664
rs12108072	C	-0.000429394
rs6808788	T	-0.00064348
rs17582102	T	-0.000349502
rs1110395	A	-0.000127428
rs1880662	C	0.000180445
rs13061355	G	0.00023752
rs1242074	T	-3.90021e-05
rs12152544	T	-7.81089e-05
rs1242073	G	-0.000233201
rs1242070	A	-0.000229775
rs16853989	A	-0.000465425
rs1242064	T	1.14182e-05
rs1345170	G	-0.000573102
rs1320916	A	-0.000654196
rs1242062	C	0.000125791
rs1242058	C	3.22376e-05
rs6440181	T	-0.000589976
rs1447738	C	0.00022536
rs4566534	T	-0.000513998
rs10935499	T	7.11754e-05
rs10935500	C	5.98428e-05
rs2121768	T	-0.000156177
rs7631319	C	0.00019317
rs12493231	A	0.000162144
rs935519	A	0.000188617
rs2360867	G	0.000192942
rs12488445	A	0.00019903
rs13084504	A	6.07137e-05
rs6782243	A	-8.58736e-05
rs1447740	G	0.000169881
rs6774032	C	0.000143059
rs2801	C	0.000133908
rs2800	C	0.000141551
rs1900647	G	0.000140691
rs12233450	G	-9.51749e-05
rs1124328	C	-4.97394e-05
rs1124329	T	6.87116e-05
rs4839655	C	6.40187e-05
rs7646533	A	9.6736e-05
rs13058809	T	5.88969e-05
rs11710406	A	3.73268e-05
rs7620070	T	0.000400422
rs41465652	A	0.000183403
rs12492227	T	-1.97864e-05
rs4839605	C	1.55225e-05
rs7616384	C	0.000338864
rs16854224	A	0.000352698
rs17591646	T	0.000390355
rs17591660	A	0.000420919
rs9881418	G	-0.000161567
rs11714850	A	-0.000125649
rs13080239	A	-6.40102e-05
rs5025389	T	-6.572e-05
rs16854254	A	-4.92416e-05
rs4839608	C	3.37595e-05
rs7626610	C	7.50835e-05
rs12491888	A	0.000105859
rs1868179	G	0.000105769
rs12233446	C	5.1628e-05
rs11706302	A	5.16477e-05
rs1868182	C	-0.00064496
rs6769847	A	0.000438588
rs11710427	T	9.81774e-05
rs9817066	G	7.51623e-05
rs2361199	G	0.00047525
rs16854380	T	-0.000256147
rs9822444	G	7.73115e-05
rs9822158	C	0.000631565
rs11917152	G	6.6735e-05
rs12637090	A	7.00174e-05
rs6806661	T	3.60834e-05
rs2361200	T	0.0001045
rs7641634	G	2.35544e-05
rs4839671	C	0.000661375
rs6440196	T	0.000652896
rs4286430	T	0.000556948
rs11714060	A	0.0006695
rs2361209	G	0.000666895
rs1319100	G	0.00064186
rs1979911	T	0.000685855
rs6780027	A	0.000810064
rs6768702	T	0.000952148
rs6782974	A	0.000607279
rs9289669	C	0.00079907
rs1394402	C	0.000684154
rs4839614	G	0.000616745
rs10513226	C	-0.000469701
rs6775184	C	-0.000363398
rs10513228	C	-0.000129818
rs16854607	C	-0.000332175
rs10513233	A	-0.000156211
rs9289670	C	0.000368285
rs11712608	C	0.000131668
rs4350918	A	0.000219887
rs765695	C	0.000210293
rs2134918	G	0.00020766
rs17602500	G	0.000200025
rs11917772	T	0.000109526
rs1466941	A	0.000205705
rs11710441	G	0.000216511
rs1370029	A	0.000223428
rs6803148	A	0.000231623
rs1583550	G	0.000227041
rs1595211	G	0.000221755
rs2221411	A	0.000232904
rs723490	C	0.000229639
rs1992093	G	0.000202859
rs4431106	T	0.000231651
rs7631704	A	0.000235673
rs13320111	T	0.000236063
rs6767811	G	0.000206048
rs10513235	T	0.000132685
rs721572	T	0.000153895
rs13078840	A	0.00013114
rs7616037	T	9.60815e-05
rs9847681	C	0.000222578
rs6440210	A	0.000145272
rs9879081	G	0.000243443
rs9683376	C	0.00019449
rs1979910	A	0.000143597
rs7610378	G	0.000142857
rs9835993	C	0.000246813
rs6778627	G	0.000120729
rs4611822	C	0.00014445
rs4561830	C	0.000172063
rs16854819	A	0.000133231
rs7611326	G	0.000162238
rs6782789	G	0.0001778
rs10513236	C	0.00038532
rs6767236	T	0.000158162
rs9868954	C	0.000362569
rs11706025	C	0.000362483
rs13068298	T	0.00014958
rs16854874	G	0.00025831
rs2053211	A	0.000273709
rs749211	C	0.00066452
rs16854884	A	0.000137134
rs16854886	A	0.000133235
rs7649614	G	0.000124453
rs989665	C	0.000240147
rs17668478	G	0.000101569
rs6783329	T	0.000221123
rs13083068	G	0.000237052
rs6804060	C	0.000222661
rs9809103	A	0.000239595
rs12107761	C	0.000194608
rs9864626	A	-2.78312e-05
rs13078077	A	0.000178263
rs11717074	C	-7.63364e-05
rs715437	T	0.000229684
rs9846496	C	-4.04072e-05
rs9862907	C	4.61389e-06
rs920967	C	-7.15857e-05
rs957418	A	0.000532232
rs7615096	A	0.000189267
rs13067831	C	4.64303e-05
rs1550781	G	5.08373e-05
rs13083193	T	0.000134942
rs9861939	T	0.00018243
rs4431107	T	0.000176839
rs2889005	A	0.000492435
rs7640382	G	0.000495144
rs2055529	G	0.000183697
rs9831782	A	0.000252854
rs1393882	G	0.000156893
rs9838154	G	3.38377e-05
rs9841242	G	0.0010225
rs1503335	G	0.000195106
rs16855109	A	0.000190319
rs13093186	A	0.000175897
rs3853594	G	-5.17682e-05
rs10513240	T	0.00138422
rs6774273	C	0.000219974
rs17670978	T	-0.000140939
rs6763060	T	-8.11628e-05
rs1568979	A	-0.000156465
rs4681638	A	-0.00011886
rs13094155	A	0.00010125
rs941046	G	-0.000148669
rs931773	C	-8.46503e-05
rs1358171	C	-0.000130055
rs6802569	G	-0.000211826
rs183838	G	-6.31136e-05
rs197849	T	-5.5519e-05
rs197854	T	-3.1361e-05
rs197825	A	-1.87926e-05
rs905524	A	-2.7709e-05
rs197828	A	-6.75736e-05
rs197829	G	-1.24946e-05
rs197831	A	-3.16787e-05
rs197833	G	0.000133987
rs197858	A	-3.7984e-05
rs10490849	A	-2.55565e-05
rs856797	C	1.11468e-05
rs979000	A	-3.81139e-05
rs708478	A	-0.000352792
rs4681103	G	-3.68826e-05
rs856784	A	-0.00049934
rs728053	G	-0.000520697
rs730837	G	-0.000120825
rs892263	A	-0.000416883
rs7649937	G	-0.00051043
rs3851355	C	-0.000135238
rs2375284	T	-0.000522264
rs6801518	A	-0.000127137
rs9853057	C	-0.000272353
rs11923441	C	-0.000147912
rs10490851	C	-0.000108537
rs9289675	G	-0.000121217
rs9862325	C	-0.000478947
rs16855481	A	-0.00013779
rs7649684	C	-0.000150329
rs2569944	C	-9.20357e-05
rs11921124	T	-0.000120962
rs2569948	T	-9.6263e-05
rs2569955	T	-7.77575e-05
rs2569956	T	-7.14969e-05
rs2717399	G	-3.19161e-05
rs4349542	A	-1.7228e-05
rs12494918	A	-1.145e-05
rs12493075	G	-5.19332e-05
rs6762786	A	-0.00062513
rs9866115	T	-4.46278e-05
rs12491851	G	-2.89326e-05
rs9857613	C	-3.2703e-05
rs34940844	A	-0.000561787
rs4568182	C	-3.40619e-05
rs7628103	A	-2.67761e-05
rs7650699	G	-4.60378e-05
rs6440257	G	-1.87064e-05
rs9812160	G	-0.000110815
rs9849896	A	0.000181643
rs7615146	A	-3.5372e-05
rs7653820	G	-2.78059e-05
rs7611785	G	0.000237009
rs9852425	A	-9.08492e-05
rs9840395	T	-3.02342e-05
rs9844730	T	0.000175079
rs9845422	T	0.000101621
rs7634647	T	-2.94298e-05
rs12490666	C	-2.37158e-05
rs1949954	T	-1.53695e-05
rs7622736	A	-9.08936e-05
rs1178897	C	-6.78793e-05
rs1182797	T	-5.71026e-05
rs1657012	A	-7.8265e-05
rs1656986	T	0.00011618
rs1726536	G	4.07269e-06
rs1527234	C	-7.26221e-05
rs1527233	T	-7.44416e-05
rs1726526	G	-8.82863e-05
rs1726525	C	5.89883e-05
rs1657004	G	-9.57838e-05
rs1726522	C	-4.01088e-06
rs1880901	T	-9.90847e-05
rs1880902	C	0.000107128
rs2717385	G	0.000106709
rs2118000	G	0.000107713
rs12637065	G	-0.00015327
rs12631899	T	0.000442658
rs16855622	C	-0.0004933
rs2694958	G	7.51738e-05
rs10490827	C	0.000366858
rs2010067	C	-0.000478592
rs2717389	T	0.000166755
rs12633370	G	0.000226353
rs1989624	A	-0.000413992
rs12631326	T	0.000232908
rs35172169	T	-0.000467826
rs13072531	C	-0.000168743
rs16855659	C	0.000216964
rs9289678	T	-7.44159e-05
rs6783954	A	-0.000417214
rs1405597	T	-8.79817e-05
rs6793949	A	-0.000434849
rs16855707	T	-0.000411878
rs17282884	T	1.69669e-05
rs7640226	A	-0.000434481
rs16855734	A	-0.000434364
rs1405599	T	-0.000114143
rs965343	G	-0.000153328
rs800081	A	-0.000234244
rs800082	C	-0.000102963
rs800084	A	-0.000103325
rs1164316	C	0.000378279
rs1088971	C	-0.000268057
rs1088972	T	-0.000246769
rs941214	C	0.000276854
rs1178938	A	-0.000250102
rs800065	T	-0.000242079
rs800066	G	-0.000140331
rs1178943	T	-0.000184466
rs800094	A	-0.000267831
rs800100	T	-0.000238166
rs1151564	T	-0.000140544
rs2117999	G	-0.000283819
rs7639659	G	-0.000694182
rs16855918	A	-0.000474158
rs7647656	T	-0.00031424
rs12634654	T	2.60784e-05
rs6771276	G	-0.000475799
rs16855941	G	-0.00172178
rs6791012	G	-0.000507169
rs7641244	C	-0.000509752
rs6775866	A	-0.000132732
rs6803703	G	-0.000136269
rs7651550	G	-0.000449742
rs12493754	T	7.8176e-05
rs2889113	G	4.86468e-05
rs6789186	A	-0.000220079
rs9857704	C	-0.000118178
rs9851333	C	6.76665e-05
rs6440268	C	-0.000146072
rs6770146	G	-0.000248204
rs12630923	T	-0.000126087
rs10935515	C	-0.00013549
rs7611778	T	-0.000135333
rs2203774	G	-0.000622179
rs6804493	A	7.73507e-05
rs7644326	C	-0.000455513
rs1518241	G	8.99001e-05
rs4401402	T	-9.15534e-05
rs7634171	A	-0.000816205
rs7638044	T	-0.000485222
rs11708824	A	-0.000520014
rs11710036	A	-0.000618223
rs12107704	C	-0.000864478
rs2375513	C	-0.000656323
rs7632741	T	-0.000442569
rs12054253	T	-0.000199119
rs13061557	C	6.17338e-05
rs6767341	T	-7.15128e-05
rs4642171	C	4.18529e-05
rs4308318	A	1.0303e-05
rs4308319	A	2.55178e-05
rs6794760	A	-9.28338e-05
rs9835486	C	2.85125e-05
rs4681640	A	-2.69539e-05
rs6779715	G	1.22845e-05
rs4681641	C	-3.13052e-05
rs3924267	G	-1.96856e-05
rs9831018	G	-3.63915e-05
rs4464504	G	-3.84096e-06
rs9879477	A	-6.70212e-05
rs9819103	G	-3.09823e-05
rs9834819	C	-2.50298e-05
rs3890839	C	-3.64054e-05
rs4381987	A	-0.000161601
rs9809545	T	0.000372447
rs9877869	T	0.000352423
rs4331711	C	-9.48766e-05
rs4274788	T	0.000340204
rs4608734	T	0.000382101
rs11706681	T	-0.000108273
rs9875246	C	-0.000100109
rs9879481	G	0.000156892
rs6440287	T	0.000298095
rs10460849	C	-7.83752e-05
rs9883600	C	-0.000117467
rs6778480	T	0.000279182
rs9859874	T	0.000338016
rs9858164	T	-0.000142818
rs13324042	T	-0.000194108
rs11925567	T	0.000268663
rs10935530	A	-0.000180266
rs9878856	T	-0.000189354
rs6440299	G	0.000373416
rs6440300	T	0.000356225
rs7641554	C	0.000373398
rs10935532	C	-0.000225731
rs6440303	G	0.000291037
rs6786591	T	-0.000187732
rs7427602	C	0.000367504
rs7630872	G	0.000325779
rs12695794	A	0.000321889
rs6762817	G	-0.000100416
rs10935538	C	0.000146478
rs9865339	G	0.000327008
rs7632966	T	-4.94959e-05
rs7432848	T	0.000115806
rs7433098	T	0.00013539
rs9833535	A	0.000130182
rs9881874	G	3.75524e-05
rs6785110	C	0.000267569
rs9812992	A	-7.03795e-05
rs7433333	G	0.000289776
rs6793351	C	-6.00834e-05
rs34386517	A	-6.31489e-05
rs13101218	G	-0.000358503
rs9866591	C	0.000352833
rs11928035	A	-7.63641e-06
rs9815060	C	0.000354593
rs9827058	G	-0.000100696
rs7432214	T	0.000298153
rs4073319	G	1.13415e-05
rs9867150	G	-0.000134146
rs9867653	C	-0.000165566
rs6803080	T	-0.000167114
rs6797159	G	-6.22601e-05
rs12494539	C	8.87244e-06
rs1445362	A	-4.026e-05
rs10513253	T	-0.000334196
rs4610179	A	2.72053e-06
rs12495816	G	-2.26738e-05
rs16856574	T	-0.000578424
rs3919737	A	-0.000251229
rs6800639	C	-0.000311631
rs9870640	C	-0.000339543
rs4582008	G	-0.000316894
rs6800765	A	-0.000184523
rs12637929	A	0.000184648
rs17822933	A	0.000167052
rs6800472	T	6.87366e-05
rs9822536	A	6.11482e-05
rs6779183	A	7.98715e-05
rs2028802	A	0.000156735
rs7611509	A	-4.27282e-05
rs1596717	C	1.73029e-06
rs1596719	T	2.82239e-05
rs9880089	C	4.85874e-05
rs9831421	G	3.73422e-06
rs9874683	A	1.22706e-05
rs6782647	C	5.34426e-05
rs16856619	G	8.79171e-05
rs16856623	C	7.29943e-05
rs1345113	T	7.81918e-05
rs9820269	A	6.58583e-05
rs1584153	C	7.03437e-06
rs1373855	G	7.74062e-05
rs9883003	T	0.000125464
rs9878196	C	0.000277475
rs12634033	C	-0.000146538
rs9848691	C	-0.000116031
rs4519656	C	-0.000127753
rs9842972	A	-0.000136719
rs1400270	G	-0.000140454
rs1666490	A	-0.000143397
rs11716508	A	0.000146952
rs1666487	T	0.000105074
rs344971	A	-0.00013093
rs13072906	C	-0.000148871
rs961929	G	-1.14566e-05
rs11922880	A	-1.85281e-05
rs1383609	C	-1.02286e-05
rs345056	A	8.33703e-05
rs7618012	C	-5.46406e-06
rs2166819	T	-0.000131743
rs2375728	A	0.000114198
rs345005	T	-0.000152735
rs345006	C	0.000146387
rs11716171	C	-0.000185871
rs512252	T	6.68102e-05
rs12631962	A	-2.33526e-05
rs35631275	A	-2.36481e-05
rs237665	G	0.000138108
rs2197749	A	-2.82305e-05
rs6809471	G	0.000122827
rs344978	C	7.75629e-05
rs344979	T	0.000227685
rs11927172	A	-2.94121e-05
rs2199940	G	-3.05679e-05
rs344985	C	0.000237673
rs344986	C	7.45805e-05
rs344989	T	7.40456e-05
rs12636186	G	-2.64912e-05
rs1621465	T	0.000225591
rs1679987	A	0.000236541
rs10935555	G	-2.93642e-05
rs1516545	C	-2.48192e-05
rs6800998	G	-3.16354e-06
rs345041	A	0.000223659
rs345015	G	5.41125e-05
rs11710718	A	-0.000153423
rs345017	C	-0.000149099
rs17825795	G	-0.000183382
rs504914	T	-0.000123968
rs4681238	C	-0.000176224
rs12152309	G	6.89183e-05
rs13064850	C	0.000154773
rs1026828	C	0.000140344
rs1481071	T	0.000179072
rs493168	G	-0.000181584
rs2077807	A	-0.000395012
rs6777747	A	0.000132024
rs624226	T	-8.52719e-06
rs1481074	C	0.000136924
rs612188	T	-2.94287e-06
rs4470459	T	0.000137251
rs2101091	C	0.000203044
rs622992	T	-0.000167549
rs11927995	T	-4.93553e-06
rs6792694	G	0.000152625
rs535300	G	-0.000142169
rs6792834	C	0.000144608
rs10513261	T	0.000189404
rs17825849	A	2.18306e-05
rs6796266	C	-0.000369996
rs17825861	A	1.85481e-05
rs2219934	A	0.000149599
rs548453	G	-3.0271e-06
rs505030	T	-8.21538e-06
rs1731393	C	0.000255661
rs12495502	A	0.000154738
rs13094221	T	0.000171676
rs11921837	T	0.000141967
rs1527731	C	-4.27968e-05
rs1727713	A	0.000264655
rs2699920	A	0.000295103
rs6440359	A	-0.000459288
rs2699912	G	-0.000139956
rs2695775	C	0.00025713
rs1727715	G	2.95522e-06
rs9815774	C	0.000181762
rs1881036	T	-0.00010751
rs1630906	A	2.51514e-05
rs1829837	G	2.24532e-06
rs13059267	A	2.83739e-05
rs1527733	T	-1.6337e-05
rs1527732	T	0.00014537
rs2177287	G	0.0001472
rs10935568	C	0.000150059
rs6766538	G	-0.000461373
rs1523023	A	4.0697e-05
rs9869494	G	0.000148362
rs13090251	C	-2.51281e-05
rs1608311	T	0.00021141
rs9834043	G	0.000301515
rs1523076	A	5.33198e-06
rs9832507	C	-6.19452e-05
rs7633349	C	-2.06848e-05
rs10935579	C	0.000287512
rs1609195	C	0.000317767
rs7644640	C	0.000296956
rs1523077	A	0.00030957
rs35686238	A	-7.85874e-05
rs12495753	T	0.000267732
rs17236159	A	0.000307128
rs7640317	A	0.000350872
rs9869039	A	0.000345503
rs9873828	T	0.000347794
rs17236173	C	6.97177e-05
rs2459136	T	-0.000191688
rs13084657	A	-0.000294821
rs2459139	A	1.72969e-05
rs2459138	A	-0.000227085
rs3863992	C	-0.000163355
rs2459126	C	-0.000345077
rs7643465	C	-0.000174931
rs2687868	C	0.000116818
rs6764100	C	-0.000173118
rs2687869	G	1.3969e-05
rs7612202	C	-0.000385873
rs6777867	T	-0.0003878
rs7637483	A	-0.000388047
rs6770324	G	-0.00030022
rs2461810	G	0.000182175
rs11713467	C	-0.000274613
rs16857200	A	-0.000535441
rs16857208	A	-0.00056516
rs17615802	G	0.000832259
rs2673874	A	0.000283423
rs2687855	G	-0.000167644
rs6806150	G	-0.00024495
rs9866001	T	-5.24029e-05
rs4681261	C	1.07176e-05
rs9870623	C	0.000369737
rs9817311	G	-0.000117049
rs4128173	A	0.000198957
rs7612474	G	0.000365682
rs4681269	A	9.80328e-05
rs11713465	G	-0.000121786
rs7630694	T	0.000202732
rs13094703	T	-9.10562e-05
rs10935586	G	-0.00010984
rs1513410	G	-0.000168699
rs4681105	A	-0.000173719
rs10513268	C	-0.000127247
rs9860922	G	-0.00016353
rs10513264	T	-0.000185996
rs9289704	A	-0.000197918
rs1502972	A	-0.000194497
rs1398778	G	-0.00017498
rs1522331	C	0.000105893
rs9830973	G	-0.000548199
rs1513412	A	8.39835e-05
rs9849753	C	-0.000534576
rs7641056	G	-0.000109245
rs7618904	A	-0.000552542
rs10935589	C	0.000240894
rs523993	T	-0.000305087
rs4318523	A	0.000268165
rs13316664	T	-0.000169845
rs655679	C	-0.000328542
rs16857555	T	-0.000640784
rs6769191	T	-0.000356993
rs6440401	A	-0.000312284
rs10935590	A	-0.000295913
rs12629663	A	-0.000314833
rs36025939	C	-0.000299098
rs1398776	C	-0.000345428
rs9832926	T	-0.000257658
rs578641	A	-9.01466e-05
rs16857603	C	-0.000421893
rs2864430	A	-0.000420893
rs6440405	A	-0.000427942
rs1553977	A	-0.000250906
rs13327796	A	-0.000203611
rs13063051	C	-0.000243768
rs11715393	G	0.000222179
rs17401096	A	0.000196375
rs16857652	G	0.000233318
rs11714058	C	2.32406e-05
rs629017	T	-5.09052e-05
rs10513274	C	-3.70073e-05
rs9289708	A	1.94864e-05
rs502645	G	-3.39593e-05
rs13081077	A	-0.000471891
rs1398781	A	-5.4621e-05
rs7611414	T	0.000114637
rs2218732	A	-3.31223e-05
rs1024080	A	-0.000118369
rs9289710	C	0.00011437
rs9289711	G	-5.19008e-05
rs9844407	G	-5.98892e-05
rs1449453	A	-0.000181259
rs4681281	T	-0.000161665
rs7609908	A	-0.00017045
rs13076961	C	-0.000513652
rs16857836	G	-0.000593597
rs12635752	T	0.000147322
rs1449438	G	0.000148613
rs9867807	T	0.000141292
rs3749282	T	-0.000132749
rs6792464	A	0.000160217
rs34901222	C	0.000151544
rs3792347	G	-0.000208561
rs6710	T	0.000231324
rs1449444	G	0.000224556
rs4681294	G	0.00026576
rs9874388	A	0.000231507
rs2029137	A	0.000231795
rs959329	T	0.00022914
rs3804665	G	0.000277158
rs3792341	T	0.000220376
rs3804664	G	0.000187839
rs9820945	T	0.000130772
rs1449440	G	0.000270281
rs9289713	T	0.000251653
rs9289716	A	0.000200049
rs7614409	G	0.000274697
rs6780480	T	-0.000222175
rs6801418	A	0.00021112
rs6799720	T	0.00020766
rs4681297	C	0.000133581
rs6802384	T	0.000212156
rs3762690	T	-0.00014757
rs4681298	T	-0.00015145
rs1707465	G	0.000260765
rs12632001	T	-0.000182995
rs1375591	G	0.000135633
rs1707469	C	0.000162488
rs1170390	C	0.000132185
rs1868541	A	0.000159995
rs7613150	A	0.00012374
rs10935606	C	-0.000138048
rs1913186	G	-0.000212779
rs1913185	T	-0.000155925
rs4342076	G	-0.000106669
rs1355685	A	-0.000234289
rs2175668	C	-0.000245258
rs6793582	T	-0.000293598
rs9815240	T	0.000130551
rs1512903	C	0.000222836
rs1828652	C	-3.99618e-05
rs3920230	T	0.000128574
rs9839874	T	2.08476e-05
rs3762688	C	2.5941e-05
rs17349248	T	-4.33214e-05
rs10935609	C	0.000122641
rs2175667	C	-5.35448e-05
rs1913184	C	1.60066e-05
rs3792338	T	1.04384e-05
rs3762687	T	-0.000105144
rs3762686	C	4.84095e-06
rs3762685	T	-0.000103034
rs9850144	C	-9.71063e-05
rs13079270	A	0.000113712
rs7611459	A	-0.000122053
rs4273339	C	-0.000113274
rs1512890	C	-2.78732e-05
rs4488802	C	-0.000147095
rs2175544	T	-0.00013749
rs10737947	C	-0.000120358
rs7643778	A	-0.000132834
rs7621841	C	-0.000126772
rs9838866	C	-4.80841e-06
rs1512081	C	-9.27068e-05
rs9859273	T	-0.000154902
rs9863647	T	-0.000118879
rs41358845	T	-0.000764597
rs13097291	C	-6.47124e-05
rs7645100	A	-9.16552e-05
rs13092543	C	-0.000106679
rs2203131	C	-9.57139e-05
rs13070811	G	-7.794e-05
rs6771797	T	-0.000179867
rs3938095	C	-8.71428e-05
rs13067886	G	4.20227e-06
rs1606264	T	-0.000101572
rs1160641	G	-9.03046e-05
rs1160642	C	-7.21838e-05
rs2203129	C	-0.000134656
rs13075285	T	1.45928e-05
rs7647333	C	-3.97523e-05
rs16858294	A	2.31586e-05
rs4681317	T	-0.000225765
rs7626996	G	4.58271e-05
rs12374006	A	-2.20928e-05
rs6770000	A	0.000118821
rs13064298	A	9.77882e-05
rs10935626	A	8.65579e-05
rs11715366	C	5.93493e-05
rs7650361	C	9.56774e-05
rs4476473	C	8.61071e-05
rs13092702	C	8.88314e-05
rs7620107	T	8.79663e-05
rs6764342	C	5.86338e-05
rs2091064	T	9.75211e-05
rs2868438	C	8.88597e-05
rs1054736	T	4.19995e-05
rs13090489	T	9.74571e-05
rs1608391	C	7.84215e-05
rs13088225	T	9.9552e-05
rs3765179	T	0.000116849
rs4572737	A	9.93435e-05
rs6806535	C	7.84336e-05
rs6440440	G	0.000121514
rs7617214	T	0.000110911
rs12633694	T	0.000176306
rs35296568	C	0.000216121
rs577842	C	0.000265694
rs487578	G	0.000221125
rs1720242	A	0.00021924
rs968634	G	0.000239334
rs536737	C	0.000224271
rs506974	C	0.000227321
rs575834	C	0.000228645
rs491900	G	0.000209022
rs454645	C	-9.04128e-05
rs343317	A	-0.000107261
rs186910	A	-7.50814e-05
rs2587024	T	-0.000106834
rs1822536	A	9.58816e-05
rs3773521	G	-0.000264773
rs1882973	G	-0.000112332
rs1882972	G	-0.000106772
rs2587014	A	-0.000114196
rs2609861	G	-0.000124197
rs2738907	T	-0.000120128
rs2738906	C	-0.000111736
rs1997604	T	5.92003e-05
rs1061307	C	4.22826e-05
rs1079369	A	-0.000183226
rs1079370	C	2.60745e-05
rs9850802	C	-0.000225584
rs13064509	A	-0.000137627
rs9876886	A	-0.000166365
rs13099587	G	-0.000261433
rs16858488	G	-0.000123761
rs342921	G	0.000285715
rs1507360	T	-0.000250077
rs17431978	C	-0.000386159
rs342923	A	0.000284181
rs10513291	T	0.000102488
rs17432334	A	-0.000221875
rs343292	A	0.000273259
rs17354140	C	-0.000315208
rs17354168	T	-0.000217508
rs17354174	G	-0.000207347
rs17354202	A	-0.000218231
rs342903	C	-5.89149e-05
rs10513292	C	4.5941e-05
rs10513294	G	-0.000191881
rs342902	G	-6.50486e-05
rs342901	C	0.000124939
rs10513296	T	-0.000247572
rs10513298	C	-0.000320685
rs12107668	C	-0.000212458
rs6784661	C	-0.000193028
rs6807700	T	-0.000310616
rs17433421	T	9.42134e-05
rs12491246	T	-0.000343903
rs17433833	C	-0.000315501
rs16858609	C	0.000421321
rs342895	G	0.00016179
rs7621188	G	-0.000352646
rs342892	C	0.000192619
rs10513283	A	-4.91454e-05
rs10513284	G	5.39914e-05
rs17368986	G	-8.18372e-05
rs3852001	T	-4.78598e-05
rs9810961	A	-3.44105e-05
rs6799360	A	-4.25126e-05
rs6808571	A	-0.00018934
rs1613380	C	-5.61328e-05
rs16858692	T	-0.000237251
rs931900	G	0.000216325
rs11915439	A	0.000205328
rs7644114	G	0.000364293
rs1511557	T	0.000213007
rs1511559	A	0.000230064
rs7623328	T	0.000243914
rs10804716	C	0.000140578
rs9871995	G	-0.000192156
rs9863350	A	-0.000653419
rs9836760	C	-0.00019514
rs9857093	T	-0.000665747
rs1431972	A	-0.00021155
rs17436397	T	9.20694e-05
rs12497166	A	-0.00026896
rs4681336	G	3.98592e-06
rs9872644	C	-0.000543798
rs6440456	C	-0.000263508
rs1003264	A	-0.000270244
rs1003263	A	-0.000282235
rs9870986	G	-0.000153567
rs1813442	A	-0.000283036
rs9857850	A	-0.000273655
rs11705960	A	-1.50093e-05
rs9861781	A	-1.36274e-05
rs1019897	G	-0.000278534
rs16858887	G	-8.92571e-06
rs9845940	C	-1.02579e-05
rs6440460	G	-0.000233532
rs3843364	T	8.11013e-06
rs9859928	A	-3.1284e-05
rs12496405	A	0.000204429
rs1521580	G	0.000391779
rs1319533	T	0.000403749
rs12632326	A	0.000358367
rs10049183	A	-7.63079e-06
rs7636940	C	0.000435273
rs2163594	G	0.000207902
rs4681339	G	0.00041413
rs6440462	C	0.000422474
rs1978684	G	0.000376784
rs9831847	G	-4.20137e-06
rs1431968	T	-0.00011775
rs7616180	T	-9.36476e-05
rs11923006	G	-8.41119e-05
rs4318522	C	-7.6966e-05
rs9879450	T	-9.474e-05
rs12494925	C	-5.4922e-05
rs9816683	G	0.000333692
rs7644983	T	6.48405e-05
rs9831734	C	-4.54504e-05
rs6792682	T	-9.3504e-05
rs7628737	C	0.000120237
rs10935646	G	0.000110577
rs6440468	A	1.95475e-06
rs1357130	C	-0.000117202
rs11708123	T	8.93823e-06
rs11928953	C	2.01911e-05
rs1113049	A	0.000144311
rs4599269	G	4.08687e-05
rs4610191	G	-6.12165e-05
rs10935647	G	0.000226536
rs10935648	T	0.000222634
rs10935649	G	0.000228387
rs11721056	T	0.000250042
rs4414816	G	0.000237883
rs13069376	A	0.000230682
rs7624556	G	4.02917e-05
rs6440471	A	0.000238413
rs13072250	G	0.000307538
rs4131188	A	0.000237421
rs1354197	C	0.000260187
rs6774215	T	0.000252966
rs2102158	G	-0.000180294
rs16859024	C	-0.000315202
rs7615695	G	-5.38977e-05
rs2047764	C	0.000169326
rs16859029	G	-0.000350596
rs9873630	C	0.000153809
rs16859032	C	-0.000264605
rs17562996	T	-0.000260355
rs13061188	G	-0.00024986
rs2173988	A	0.000171486
rs10935652	C	5.97909e-05
rs11717721	G	0.000290859
rs9289736	G	4.4315e-05
rs1502117	C	0.000124696
rs12496101	T	0.000226636
rs1502105	G	-0.000260356
rs7635583	G	-1.24786e-06
rs10513303	A	-0.000121275
rs16859089	T	-0.000177202
rs9814423	T	-1.09829e-05
rs10935655	A	1.91268e-05
rs6798972	C	7.8067e-05
rs9819867	C	8.56893e-05
rs10513305	A	-5.0418e-05
rs10513306	C	2.05067e-05
rs6773094	C	-8.53082e-07
rs4681347	T	4.77656e-05
rs41490247	A	1.10838e-05
rs12494237	G	8.85959e-05
rs9866450	C	-1.73793e-05
rs9827404	A	-8.21745e-06
rs9865951	G	-5.1143e-06
rs13098443	G	1.97401e-05
rs4309688	A	2.95451e-05
rs7629600	A	0.000122629
rs17564438	G	0.000234314
rs2018842	A	0.000230284
rs11719030	A	-0.000110656
rs1393295	C	0.000229743
rs7625438	C	-6.87988e-05
rs17564921	A	-0.000394134
rs9871116	C	5.07101e-06
rs867828	T	8.40808e-05
rs17499653	A	-5.1489e-05
rs9289742	C	-6.09006e-06
rs9815177	C	5.379e-05
rs11717071	A	-3.03911e-05
rs6780114	C	6.43049e-05
rs2202054	C	2.39828e-05
rs1500873	A	3.33329e-05
rs9869326	G	-5.70693e-05
rs9839538	T	0.000230482
rs9833001	T	-3.94867e-05
rs9824666	C	-4.32416e-05
rs1500858	C	-1.5194e-05
rs11715829	T	0.000182463
rs10935663	A	-0.000135253
rs1996711	T	0.000252387
rs17507342	C	0.000213795
rs17566714	C	0.000131588
rs7645827	C	0.000273844
rs6768571	G	8.57697e-05
rs1500864	T	0.000283981
rs1500865	T	-3.23459e-05
rs6440477	T	0.00031958
rs13319698	A	0.000295554
rs9289746	T	8.96288e-05
rs2133939	C	-3.31753e-05
rs17567518	G	-8.08659e-06
rs10513309	T	-1.87745e-05
rs1354054	G	0.000275432
rs2651316	G	2.49762e-05
rs2651315	T	-5.11195e-05
rs2651313	G	-5.42513e-05
rs12638416	G	1.42249e-05
rs11720889	C	0.00020118
rs884370	T	1.8169e-05
rs7635829	G	-3.42782e-05
rs16859387	T	0.000130994
rs2279830	T	-0.000154473
rs3852000	A	-0.000162786
rs10804719	A	-0.000157712
rs954735	A	5.51448e-05
rs6766244	C	2.13422e-05
rs7614043	G	-0.00050166
rs9833875	A	-0.000107174
rs9289748	T	-0.000113714
rs16859444	C	-0.000219956
rs7640258	C	-0.000465175
rs9289749	A	-0.000105679
rs16859457	A	-5.18336e-05
rs9875987	T	-0.000487213
rs10460854	A	-0.000117208
rs9881533	G	-0.000209005
rs12632830	A	-0.000111152
rs2089076	C	-0.000141845
rs9836676	C	-0.000516805
rs16859472	C	-0.000126331
rs6765082	A	-0.000525797
rs9876193	G	-0.000566945
rs9841471	A	4.27281e-05
rs1027695	A	-2.1038e-05
rs10513315	T	4.76366e-05
rs11928555	G	-4.81345e-05
rs9850722	A	0.000230357
rs9833368	T	9.43219e-05
rs4561800	T	9.20299e-05
rs10049224	T	0.000222966
rs11919670	A	-0.000101454
rs9878930	G	0.000150171
rs6440485	A	0.000144867
rs7624879	C	8.85582e-05
rs4596113	G	3.79121e-05
rs13058918	C	6.13241e-05
rs13082444	G	0.000122145
rs9882625	C	0.000280502
rs13074490	A	0.000113668
rs6805695	T	7.73552e-05
rs6796711	G	-0.000129621
rs4518086	C	0.000127146
rs9838382	G	0.000191017
rs9862216	G	-0.000123258
rs6788109	G	-0.000412571
rs13075781	T	1.56325e-05
rs13096069	A	1.07366e-05
rs6802980	T	-0.000307335
rs16859655	G	-0.000305011
rs16859658	T	8.18773e-05
rs9855367	A	0.000118247
rs17511826	T	0.000100539
rs2319308	G	-0.000173767
rs9653947	T	0.000288662
rs6777677	A	5.28251e-05
rs9874843	A	5.64554e-05
rs4478049	G	0.000142952
rs6770996	T	1.7055e-05
rs2319323	A	-0.000289543
rs6808403	C	-0.00024685
rs2319322	T	0.000326135
rs7651229	A	-4.61476e-05
rs2319186	G	-3.65258e-05
rs6789068	T	0.000314537
rs11923086	G	-5.65692e-05
rs9832876	A	-0.000167293
rs7627412	C	-1.29887e-05
rs11706220	G	-2.61226e-05
rs4681376	C	0.000112222
rs7613318	T	0.000117774
rs965685	T	8.65919e-05
rs11922072	A	-0.000338541
rs16859830	A	-0.000212978
rs4681379	T	0.000140967
rs994371	T	4.52531e-05
rs994372	T	8.25281e-05
rs7650194	A	8.25471e-06
rs7642854	G	9.33787e-05
rs1112942	A	4.64869e-05
rs924336	T	0.000134194
rs6440515	G	3.77375e-05
rs17526701	G	-0.000260506
rs1498891	T	8.39626e-05
rs10935679	G	-2.69886e-05
rs41405551	G	-0.000864247
rs11710622	T	-3.21406e-05
rs11710688	T	-1.87481e-05
rs16859914	G	-0.000480049
rs6773049	C	-0.000547718
rs1353795	T	-0.000530928
rs16859937	A	-0.000486581
rs6792494	A	-0.000493689
rs7622275	C	-0.000231019
rs16859945	G	-0.00022052
rs16859949	T	-0.000366569
rs11711782	G	-4.99099e-05
rs11713814	C	2.637e-05
rs1462654	C	-1.19147e-06
rs6797956	C	9.01325e-06
rs1462657	T	-1.97791e-06
rs7610164	C	-0.000266567
rs6440523	A	-8.32877e-05
rs17529042	A	0.000234759
rs16860010	A	-0.000260057
rs11923972	C	0.0004364
rs16860017	T	0.00022208
rs16860023	T	0.000424758
rs17589187	G	0.000435703
rs16860030	G	0.000261547
rs10935684	G	-0.000255413
rs4681142	T	-0.000348188
rs6786489	T	-0.000321944
rs16860055	C	0.000420101
rs9848851	G	-0.000362807
rs6440527	A	-0.000418706
rs9866617	T	-0.000363648
rs1870000	C	-0.000449805
rs9833366	A	-0.00038015
rs1381763	A	-0.000267642
rs1869999	A	-0.00025957
rs15606	T	-0.000240788
rs1381768	A	-0.000243375
rs7635506	C	0.000101467
rs7634329	G	-0.0001949
rs7646170	T	0.000102035
rs7615060	A	-0.000251736
rs6792989	C	-0.000221736
rs6793167	C	-0.000248046
rs9879001	T	-0.000247921
rs7614144	T	-0.00021367
rs7646711	C	-0.00021179
rs4591472	C	-0.000237989
rs4447729	T	-0.000215339
rs4405877	C	7.16179e-05
rs4435601	T	6.23563e-05
rs1456677	A	-0.000228712
rs7628410	T	-0.000328047
rs7628508	T	-0.000441584
rs10513332	A	-0.000429899
rs980933	G	-0.000299534
rs12492255	C	0.00013554
rs4681394	C	0.000157536
rs4681396	T	-0.00011579
rs16860163	G	-6.64644e-05
rs1379080	T	-0.000312377
rs10935689	C	-0.000103107
rs12490793	C	-5.84831e-05
rs12494961	T	-6.03161e-05
rs12491717	C	-9.6135e-05
rs1948515	A	-6.04438e-05
rs10935691	G	-4.46478e-05
rs6810197	G	-0.000282255
rs7643141	G	-0.000114768
rs7645488	C	-9.96393e-05
rs7612560	T	-0.000291089
rs1456669	C	0.000171307
rs897666	A	0.000182313
rs1379078	A	-0.000296479
rs17708198	A	-0.000294709
rs1456670	C	-0.000312431
rs1456671	C	-0.000296174
rs6771516	G	-0.000299171
rs12490127	C	-6.04045e-05
rs4324444	C	0.000562951
rs4355248	A	0.00056093
rs7623420	A	9.06856e-05
rs1495328	A	9.24052e-05
rs6769088	A	0.000767168
rs9851377	A	0.000492806
rs7611797	A	-0.000208979
rs16860271	A	6.43007e-05
rs16860277	T	6.93655e-05
rs10804724	T	-9.81803e-05
rs10935695	G	0.000100529
rs11717086	T	7.3351e-05
rs11712977	C	0.000286575
rs1532367	G	0.000244858
rs2029807	C	1.62007e-05
rs1353356	C	-9.27568e-05
rs4077940	G	0.00011587
rs11929120	G	-9.67321e-05
rs7612531	C	-0.00019018
rs7637217	A	8.20857e-05
rs4309691	G	-0.000107128
rs12496258	A	-0.00019422
rs6763183	A	-0.000127832
rs9874416	A	0.000325833
rs6801191	G	-0.000221495
rs6767936	A	6.85739e-05
rs6796063	G	0.000346376
rs9289765	T	0.000542132
rs6440537	A	2.92245e-05
rs12629501	T	4.22282e-05
rs4643674	G	-0.00021791
rs10935699	C	0.000197651
rs9874354	A	4.66847e-05
rs7610876	T	-7.62329e-08
rs4129734	C	-1.73469e-05
rs10935703	A	-0.000208437
rs4681408	C	0.000184863
rs7643827	A	0.000236724
rs6440539	C	6.25552e-05
rs12495191	A	0.000237427
rs7429872	C	0.000342756
rs3863996	G	0.000441191
rs3851993	G	0.000377372
rs1916224	T	-0.00014788
rs1009621	A	0.000110686
rs6440546	G	0.000476579
rs3863998	A	-0.000337138
rs12107936	A	0.000279776
rs3915005	G	0.000375677
rs10935705	A	0.000272118
rs7631173	C	3.64598e-05
rs9838050	C	0.000418725
rs987558	C	0.00043039
rs35942196	G	0.000252672
rs6440552	G	0.00043525
rs4349458	A	0.000464054
rs6440553	T	0.000381181
rs1403430	A	-0.000163936
rs1159882	C	0.000394074
rs1589634	C	0.000437526
rs13059532	T	-7.44092e-05
rs1403420	T	0.000437684
rs1403423	C	0.000439247
rs12494599	T	2.21962e-05
rs9848403	C	-0.000191149
rs1403424	C	0.000420612
rs1403426	T	0.000370609
rs1522948	A	-0.000234287
rs7630439	C	0.000279895
rs12490567	C	7.86387e-05
rs3920359	A	-4.3827e-05
rs1522959	T	0.000259642
rs6798546	G	5.96304e-05
rs7638179	A	-4.29493e-05
rs2687659	T	6.80694e-05
rs3103760	T	7.07262e-05
rs10513333	A	-5.14315e-05
rs2687660	T	5.99714e-05
rs2639369	C	3.83907e-05
rs16860601	A	-0.00030266
rs932226	A	-0.00012532
rs6803324	C	-0.000256209
rs188019	G	-0.00012061
rs4306816	A	-0.000121955
rs1357426	G	-0.000130259
rs1357427	T	-0.00016086
rs11718532	A	-3.55098e-05
rs6440561	G	-1.56366e-05
rs13070340	C	9.89569e-05
rs6440565	T	-3.83646e-05
rs9811115	T	5.31481e-05
rs1873902	C	3.20394e-05
rs388488	C	2.68206e-06
rs1492091	C	-9.63995e-05
rs275678	C	0.00014293
rs10513336	A	0.000226801
rs275676	C	0.000173343
rs812196	C	8.37775e-05
rs421791	A	6.89664e-05
rs275709	T	-1.25715e-05
rs17762633	A	-7.35588e-05
rs275701	T	-9.3514e-05
rs16860677	G	-0.000223534
rs275702	T	-9.07565e-05
rs2934080	T	5.48701e-05
rs389571	T	-7.03722e-05
rs872212	A	-6.57428e-05
rs275657	A	3.94392e-05
rs275667	T	-6.0989e-05
rs813992	T	-5.92186e-05
rs201944	A	2.29532e-05
rs2638358	C	5.72381e-05
rs2638357	C	2.67597e-05
rs2933251	G	-3.35237e-06
rs275652	T	5.00674e-05
rs275653	A	3.8609e-05
rs2933249	G	5.76886e-05
rs4681440	C	8.40576e-06
rs4681443	G	2.78808e-05
rs4681444	A	1.51091e-05
rs1492103	G	-3.01163e-05
rs3772616	C	0.000103641
rs4488792	C	0.000107709
rs4524238	G	0.000112123
rs12721241	G	9.9055e-05
rs1800766	T	0.000107452
rs5183	A	0.000425185
rs275646	T	0.000218337
rs275644	T	0.000269199
rs275643	G	-9.8226e-05
rs275642	G	0.000358809
rs430349	C	0.000332014
rs172102	G	6.78141e-05
rs427832	G	5.53869e-05
rs10513338	C	0.000443934
rs2675513	G	0.000366015
rs16860864	T	0.000569243
rs6772419	G	0.000493561
rs2934118	C	-0.000292678
rs1565586	T	0.000418785
rs16860871	C	0.000216605
rs2934083	G	-0.000351719
rs7614516	T	0.000404654
rs2934114	C	-0.00031603
rs2934086	A	-0.000347011
rs2934115	T	-0.000242013
rs1027311	G	0.000348576
rs11718189	C	0.000376694
rs12496373	G	-0.000356097
rs1492095	T	-0.000264795
rs6801709	C	0.000274064
rs16860909	G	-0.000309634
rs12634627	T	0.000344285
rs12637749	A	0.000390931
rs16860912	C	0.000727439
rs13072746	T	-0.000270776
rs11710606	A	0.000479076
rs12637641	G	0.000455484
rs7611062	A	0.00047619
rs7644988	T	0.000490514
rs11918693	C	0.000738219
rs11711897	C	-6.44718e-05
rs1352897	G	0.000104295
rs9821558	A	4.97692e-05
rs11717064	G	3.13262e-05
rs16861027	T	-0.000647157
rs7617340	C	-0.000102602
rs11711637	A	0.000272244
rs1492092	T	-9.40306e-05
rs1318579	T	-8.85369e-05
rs3772604	T	-0.000292199
rs3772602	A	0.000159084
rs3772601	T	-0.000940206
rs11919702	A	-0.000268607
rs2291671	G	0.000281619
rs1059502	G	0.000285965
rs3772589	G	0.000710776
rs2331407	C	-8.85292e-05
rs1356259	C	-8.74162e-05
rs4521178	C	-5.54255e-05
rs3772587	C	3.18772e-05
rs16861080	C	0.000684876
rs2001988	A	3.18512e-06
rs871961	G	-7.18206e-06
rs9826662	A	8.68206e-05
rs1356258	T	-5.58851e-05
rs16861087	A	-0.000230302
rs1568101	C	0.000128026
rs7646258	C	8.89904e-05
rs1845413	G	0.000101566
rs12489516	C	1.96517e-05
rs3772575	T	-3.59898e-05
rs1516527	T	1.43967e-05
rs3819340	A	-0.000112581
rs1440640	G	8.82749e-05
rs6772643	T	7.33661e-05
rs7647772	G	8.63394e-05
rs4352341	G	8.17423e-05
rs4302337	A	8.91748e-05
rs10935734	T	4.69462e-05
rs16861156	C	-1.72032e-05
rs10935735	G	0.000156578
rs6785178	G	0.000270893
rs11713856	G	0.000284704
rs9883881	C	-8.95869e-05
rs12163649	C	-7.40451e-05
rs2874129	T	-0.000144155
rs13059403	G	-0.000463041
rs12492507	G	-5.7542e-05
rs12495888	T	-4.98669e-05
rs4681471	A	-0.000403218
rs10513344	A	-8.15509e-05
rs6804788	G	-0.000405702
rs6780596	A	0.000329148
rs6806078	T	-0.000403712
rs2165342	A	0.000397217
rs4401324	G	-0.000619837
rs4681476	G	-0.000278103
rs4938	G	-0.000282561
rs3772573	T	0.000175153
rs7625403	T	-0.000303753
rs3772572	T	-7.49961e-05
rs7644579	A	-0.000273394
rs4681478	G	-0.000290155
rs13068009	A	-0.000239668
rs3182285	T	-0.000278883
rs6809084	G	-0.000537183
rs10513348	G	-0.00027241
rs2229361	C	-0.000189185
rs1457604	C	-2.56344e-05
rs2290725	T	-0.000272897
rs12488819	C	-0.00028318
rs12488889	G	-0.000267028
rs2034906	A	-3.87972e-05
rs9850529	G	0.00027619
rs2305868	T	0.000314876
rs751845	A	0.000287237
rs6440583	C	-0.000282729
rs2607997	G	0.000287819
rs12491456	G	-0.000288149
rs7647629	T	9.23398e-05
rs4974393	G	-0.000377334
rs7646166	G	-0.000361048
rs6788799	T	-0.000311989
rs798658	G	-3.26498e-05
rs6792168	T	-0.000371136
rs772805	G	0.00031523
rs772820	C	0.000298504
rs6805170	T	0.00014722
rs2331536	C	-0.000235748
rs4681169	G	-0.000234978
rs4681487	T	-0.000135866
rs7613325	T	-0.000232988
rs17786967	A	0.000816934
rs16861514	C	-0.000471409
rs9823253	T	5.56927e-05
rs17787099	A	0.000818764
rs11918767	G	-0.00027861
rs13062838	T	-0.000261261
rs11711029	C	-0.000470281
rs11718908	A	-0.000271756
rs11715291	T	-0.000272934
rs12487869	G	-0.000275173
rs17787392	G	-0.0002508
rs2689227	G	-2.74027e-05
rs16861552	T	-0.000348654
rs7636389	G	0.000188352
rs34228141	G	-0.000272066
rs16861579	A	0.00019812
rs1053709	T	0.000108311
rs13072552	G	0.000209834
rs13095262	A	0.000258905
rs13075921	T	0.000174696
rs16861634	G	-2.85606e-05
rs16861637	A	-8.76634e-05
rs1879169	T	-1.69572e-05
rs17838831	T	-0.000135294
rs3755642	A	-3.41917e-05
rs3755641	G	-3.98807e-05
rs7623663	G	-3.73946e-05
rs11708215	A	3.36767e-05
rs13095764	C	0.000401844
rs16861645	A	0.000234137
rs16861646	T	0.000258285
rs16861650	G	0.000276201
rs16861654	C	0.000291683
rs701743	G	0.000414864
rs9827666	C	0.000380112
rs13082523	T	0.000551842
rs7613093	G	0.000615389
rs6781013	T	-0.000101132
rs903015	G	-9.20115e-05
rs6763649	A	-7.31794e-05
rs6788873	C	-1.60151e-05
rs7649371	C	0.000153553
rs6787602	C	6.28183e-06
rs2082147	G	0.000225846
rs9917642	T	-5.52472e-05
rs16861739	G	-1.45222e-05
rs2013929	G	8.70647e-05
rs13353411	G	-1.91312e-05
rs2293418	A	-9.83196e-05
rs1975084	G	0.000208312
rs16861766	T	-5.30229e-06
rs16861768	G	1.03275e-06
rs2291603	C	-8.49512e-05
rs7618084	C	3.15958e-05
rs11916903	G	0.000207114
rs7622141	T	-0.000165866
rs1982006	G	0.000269334
rs7623431	C	3.12737e-06
rs7644520	T	0.000279736
rs6440601	G	0.000180589
rs6786289	G	6.62474e-05
rs9865279	C	7.80312e-05
rs11718592	C	0.000319437
rs6777874	A	-0.000379903
rs1918124	A	-0.000356983
rs9842403	A	0.000131205
rs4535168	A	-0.000360015
rs6808255	G	-0.00036832
rs10935749	G	0.000138035
rs2004107	C	-2.66558e-05
rs9838048	T	0.000226013
rs976052	T	0.000275767
rs4404386	A	0.000245072
rs9859422	C	0.000288008
rs4317046	G	-5.20947e-05
rs11720500	C	-0.000281418
rs6791719	A	0.000541936
rs1574462	G	0.000290625
rs4574216	A	-1.78209e-05
rs7621657	G	0.000183663
rs9822199	A	4.60452e-05
rs4405858	G	-0.000117247
rs11710025	C	-0.000126155
rs1802837	T	-3.88587e-05
rs4577407	G	-3.87156e-05
rs11713975	T	-0.000110893
rs4630883	G	-4.33384e-05
rs11920457	G	-4.96414e-05
rs13062142	G	-0.000121863
rs4681177	G	-0.000115379
rs4131174	C	-0.000102828
rs9847009	T	-5.54086e-05
rs12633863	G	-8.30986e-06
rs4681514	A	5.73461e-05
rs6787169	T	-0.000358054
rs4234369	C	-3.9233e-05
rs4681517	A	-3.59904e-05
rs4681180	C	-3.62594e-05
rs9799336	A	-3.9375e-05
rs10935763	C	-7.45237e-05
rs9858201	C	-4.33286e-05
rs12636725	C	-9.03228e-05
rs12631874	A	-8.121e-05
rs12636498	G	-0.000149627
rs6440618	C	-0.000122569
rs17787916	T	-5.91553e-05
rs4681523	G	9.4867e-05
rs719073	T	8.78039e-05
rs7616772	A	8.01704e-05
rs10513355	A	8.46887e-05
rs9289794	A	-8.99366e-05
rs9880634	T	-4.36764e-05
rs4681182	T	6.40694e-05
rs1865604	C	2.2193e-05
rs2278476	C	1.61065e-05
rs7624541	C	-0.000175011
rs11716804	T	-5.128e-05
rs16861987	C	1.76876e-06
rs6440621	A	3.55738e-05
rs713372	C	-5.10565e-05
rs1561025	T	-0.000112714
rs2164343	A	-0.000181457
rs16861999	T	-0.000171651
rs11708969	A	3.64905e-05
rs7647153	T	6.18657e-05
rs4681526	C	-0.00012592
rs4681184	G	0.000209266
rs11916830	C	-0.000249623
rs13098021	G	-7.23877e-05
rs1344816	T	-2.26678e-05
rs1344817	C	-7.30348e-05
rs17787978	A	-0.0003283
rs6765163	G	-0.000299515
rs7616812	C	0.00010503
rs13325622	T	8.22478e-05
rs1055153	G	0.000102779
rs6783790	G	0.0001013
rs4681532	A	0.000158671
rs6440629	C	2.76493e-05
rs2082835	A	3.69527e-05
rs2099479	G	3.7419e-05
rs2117753	A	-0.000242131
rs12494839	G	-0.00024673
rs11710532	A	0.000176721
rs3811715	G	-0.000240731
rs17195721	A	3.60815e-05
rs9810250	C	2.95618e-05
rs4234372	T	3.53712e-05
rs13067679	G	-0.000249758
rs4681542	G	0.000164692
rs9809185	C	3.81766e-05
rs6786375	T	0.00018389
rs1946704	T	0.000198711
rs6804325	G	-0.00028094
rs13065308	G	-0.000311575
rs13092084	G	-0.000280492
rs4681549	T	0.000235514
rs9882629	G	0.000248447
rs6798843	T	0.000194402
rs1002896	A	0.000150674
rs10935774	A	0.00017361
rs12107159	T	-0.000185596
rs9843784	T	0.000224949
rs7626954	T	-0.000134223
rs6796427	A	-0.000114571
rs954715	A	4.28343e-05
rs954714	C	0.000194124
rs13072089	A	0.000195561
rs16862229	G	8.82576e-05
rs1403028	A	0.000229749
rs9865665	A	0.000417926
rs9843236	C	0.000148431
rs4681554	A	0.000247478
rs1319391	T	0.00041341
rs1522244	A	0.00024089
rs1522242	A	0.000415878
rs988987	G	-0.000357745
rs9814585	G	0.000397677
rs1552596	A	-2.0175e-05
rs4681193	G	-0.000374409
rs11557682	C	-0.000434625
rs3755620	A	0.000353766
rs7614059	C	0.000231631
rs9847258	A	0.000336095
rs3772200	A	0.000244042
rs7651534	C	0.000325029
rs2867808	T	0.000102024
rs6792702	A	9.33315e-05
rs2130322	A	0.000354965
rs1522239	G	0.000355216
rs1522238	C	9.81825e-05
rs6762307	T	0.000258641
rs2903476	T	0.000330295
rs9864069	C	0.000100868
rs2035741	A	0.000385218
rs9815364	C	0.00034382
rs16862286	G	9.00434e-05
rs4681556	A	0.000329995
rs3856612	A	0.0003351
rs3772205	C	0.000330458
rs4681557	G	0.000335353
rs9844659	A	0.000333531
rs983456	T	0.000108136
rs6780843	T	-0.000430459
rs716352	G	-0.000439283
rs1350349	T	0.000335025
rs9850592	C	0.000336908
rs13090546	C	-0.000434221
rs9879862	A	0.000611235
rs7613897	A	0.000295392
rs9851265	C	0.000615683
rs34281303	G	0.000213246
rs7614899	T	-0.000372746
rs11914691	T	0.000214574
rs6768054	C	7.42086e-06
rs7856	T	0.000213192
rs9860302	A	0.000568272
rs2219387	C	0.000253913
rs13315088	G	1.73365e-05
rs13095474	A	0.00019582
rs11916746	A	0.000174197
rs2168753	T	-0.00040881
rs1160497	A	0.0002629
rs2306372	A	0.000570963
rs16862326	G	-0.000344292
rs9637407	T	-0.000405605
rs7630407	T	-0.000407313
rs3915852	T	0.000590148
rs11708569	A	-0.000433942
rs10804743	T	-0.000346578
rs1074005	A	0.000592554
rs9289798	T	0.000647982
rs6440644	T	-0.000495274
rs1457545	C	6.48732e-05
rs9289799	A	0.00053615
rs12635847	C	-0.000410222
rs2007869	G	0.000203178
rs2867397	T	-0.000392343
rs6802064	T	-0.000410195
rs9833464	A	0.000584969
rs9819626	T	0.000588259
rs2127516	T	-0.000408678
rs9289800	G	0.000135857
rs1585860	G	0.000346722
rs4488777	G	0.000676336
rs6789518	C	0.000154746
rs13087209	G	0.000368996
rs12489083	T	0.000686013
rs11716998	G	-0.000543129
rs11925509	C	0.000644052
rs10935791	G	-0.000544977
rs4681564	C	0.000810145
rs7632916	A	0.000819171
rs9837142	A	0.000734974
rs1994374	C	-0.000537625
rs11921628	T	2.79025e-05
rs1531640	G	-0.000303496
rs11927779	C	7.99605e-05
rs4681574	T	-0.0001854
rs1552037	C	-0.000158785
rs1564996	C	8.69354e-05
rs9834782	C	0.000297205
rs12492137	T	-0.00032715
rs6440648	T	-0.000150847
rs2046542	T	0.000313234
rs10513360	C	-0.00021516
rs12638011	T	-1.63666e-05
rs2029206	A	-1.62864e-05
rs6791761	G	-1.48284e-05
rs1386287	T	7.0356e-06
rs6763246	C	-0.000418315
rs6440651	G	-0.000443136
rs7647784	G	-7.30041e-05
rs2068235	C	0.000237536
rs1471869	C	-5.22587e-05
rs2171266	A	3.98782e-05
rs12634425	T	-0.000392485
rs12637030	A	-0.000398451
rs1872729	T	0.00017271
rs2129379	G	0.000179648
rs9854498	G	0.000162461
rs13066347	G	0.000174871
rs2867840	G	0.000222532
rs6797943	C	-7.30363e-05
rs2903684	T	-8.77183e-06
rs7617738	T	0.000161757
rs9856968	A	0.000157649
rs7634136	A	0.000162817
rs9790045	A	0.000170773
rs2279411	G	0.000190319
rs1001392	G	0.000184496
rs6772257	A	0.000167764
rs2903688	C	-9.91178e-05
rs12053935	A	0.000131815
rs4681593	A	0.000153037
rs6784033	C	-0.00105592
rs12233597	A	5.66742e-05
rs12638737	A	5.95636e-05
rs13323544	T	-4.13009e-05
rs12632982	C	0.000190337
rs9835316	C	0.000108055
rs9808987	A	6.48726e-05
rs9813089	A	6.77423e-05
rs7430967	C	9.78126e-05
rs6797405	G	9.51044e-05
rs6790177	T	-0.00116246
rs6440665	A	-6.79006e-05
rs7430433	G	-4.62912e-05
rs9838013	A	-9.25863e-05
rs9881412	C	-7.88034e-05
rs6440668	T	-0.000108535
rs7652403	C	-5.85007e-05
rs4681604	G	-0.000161716
rs13084529	G	-0.000111073
rs6440670	G	-0.000170627
rs1450334	C	-0.000127616
rs4681605	G	-2.86337e-05
rs11710003	C	-0.000124898
rs13087661	A	-7.98423e-05
rs7649218	T	8.92322e-05
rs4301033	G	0.000220914
rs1901099	A	0.000356496
rs9917701	T	0.000146581
rs16862610	T	0.00022006
rs4681610	A	-1.13934e-05
rs9871507	A	0.000123264
rs1562789	C	0.000203931
rs11719654	G	-0.000305391
rs7651989	A	-1.21642e-05
rs12639090	C	2.75237e-05
rs16862627	G	3.38529e-05
rs7620193	A	-0.000109817
rs13082720	G	-0.000112431
rs7626725	A	-1.73101e-05
rs10513373	A	5.05233e-05
rs7621019	T	-5.86932e-05
rs6762432	G	-1.24571e-05
rs9682043	G	-0.000269622
rs6792759	C	-4.02638e-05
rs2868429	G	-0.000573361
rs9826729	A	4.5269e-05
rs4681618	A	5.1379e-05
rs10513375	C	-0.000163136
rs10513374	C	6.01669e-05
rs10935800	T	6.66733e-05
rs16862648	T	1.37707e-05
rs10513370	A	-0.000165981
rs6799981	A	-0.000167886
rs9784335	T	5.33054e-05
rs4323025	G	-0.00022554
rs1376027	G	-0.000181034
rs12485291	T	-0.000152348
rs6767155	A	9.06193e-06
rs16862676	C	6.02286e-05
rs4681620	A	-2.74991e-05
rs1450344	G	-5.65436e-05
rs1868673	A	-8.38993e-05
rs6440677	C	-3.27799e-05
rs7634891	C	9.0645e-05
rs9866525	G	0.00015993
rs6767138	T	-0.000428247
rs9289815	G	0.000275007
rs9846474	C	0.000131983
rs6764672	C	0.000253839
rs11921309	A	0.000356351
rs11922157	T	1.42171e-05
rs8052	T	0.000253545
rs10272	C	9.90819e-05
rs17280260	G	-0.00127932
rs9872641	A	0.000108624
rs7639294	G	0.00010015
rs9862757	C	0.000114699
rs4681636	G	-0.000231341
rs2293151	T	0.000384805
rs9840992	T	0.000118327
rs9863120	T	0.000131194
rs9883613	A	0.000316732
rs1133494	A	0.000270802
rs10935810	C	-0.000172515
rs9873729	T	0.000100113
rs1915944	A	-0.000184492
rs9809820	T	0.000243171
rs2868945	C	0.000125889
rs11548666	A	0.000389344
rs17214746	A	0.000390453
rs9849937	T	0.000441154
rs2868944	G	0.000451756
rs16862792	G	-0.000612765
rs6808787	G	-0.000241565
rs6440691	T	0.000237926
rs17215176	A	-0.000134007
rs2116682	A	1.96296e-05
rs7648424	G	0.000166548
rs7650706	C	0.000158272
rs4234312	C	-9.26219e-05
rs4680240	T	-0.000121016
rs13086215	T	-0.000211004
rs12630268	G	-0.00010424
rs13074670	C	-0.000207042
rs4679786	A	-8.01071e-05
rs594926	C	2.39897e-05
rs481236	G	6.43382e-06
rs7615292	G	-0.000497865
rs1879420	T	-0.000376861
rs1879421	G	-0.000368428
rs6788895	G	-0.000344411
rs16862837	G	-0.000343248
rs2018246	G	-0.000342265
rs16862842	T	-0.000286342
rs7617507	A	-0.000253802
rs6805481	A	-0.000294549
rs6440697	T	-0.000348724
rs4679984	C	0.000505167
rs6783230	T	0.000309927
rs6775087	T	0.000236495
rs4679690	C	0.000301077
rs2037409	T	-0.00011668
rs4680008	T	0.000280932
rs12634056	A	-0.000262227
rs639693	C	-0.000237473
rs520976	C	0.000260497
rs6768408	C	0.000187885
rs9680927	G	0.000747654
rs9680928	C	0.000843477
rs16863001	T	8.69789e-05
rs9815934	G	8.67304e-05
rs17219034	C	7.74664e-06
rs11717908	T	0.000344692
rs1000079	C	0.00031577
rs2061201	C	6.67442e-05
rs732289	A	0.000118016
rs10513381	C	-6.34003e-05
rs6440706	C	0.000135277
rs9289826	T	-0.000338638
rs9857891	A	-0.00034118
rs9840380	T	-0.000312372
rs7646069	A	-0.000355145
rs1456136	T	-0.000268219
rs1456135	T	-0.00026103
rs936188	G	-0.000255069
rs12635944	G	0.000171379
rs1456132	T	0.000167963
rs4680068	C	-0.000249385
rs13092829	A	-0.000284796
rs7617623	G	-0.000536112
rs9825625	C	-0.000109633
rs1876745	G	7.83318e-05
rs12497559	T	-0.000514952
rs16863118	C	-0.000484992
rs41487049	C	0.000423481
rs13088412	A	8.85069e-05
rs9840169	C	7.44997e-05
rs625164	G	0.000262897
rs2904301	T	-0.000822974
rs358954	C	0.000465879
rs16863147	G	-0.000238519
rs7634663	T	9.49465e-05
rs7429390	C	0.000304893
rs7429415	C	0.000291893
rs181688	A	0.000258262
rs1993404	A	-0.00100052
rs906766	C	-0.000775004
rs16863149	C	-0.000715791
rs12634353	T	-7.17639e-05
rs970235	C	9.74258e-05
rs16863161	T	-0.000781279
rs1346943	C	7.55371e-05
rs16863172	G	6.26986e-05
rs4680158	G	-0.000259905
rs10935825	A	8.58242e-05
rs6414377	C	-1.23198e-06
rs12636173	A	-0.000391066
rs1835668	T	-1.02796e-05
rs2014240	A	-2.36878e-05
rs3915228	T	9.62754e-05
rs1920392	C	5.4722e-05
rs10935828	G	-2.88709e-05
rs6787683	G	-1.73422e-05
rs9683109	G	-5.59154e-06
rs6780053	A	-0.00024539
rs6767918	T	9.19166e-06
rs2700473	G	5.01416e-06
rs2060081	G	0.000127357
rs11914598	A	-7.53787e-06
rs2567322	C	7.51109e-05
rs9836053	G	0.000125854
rs1005726	G	0.000105018
rs16863204	C	-0.00111872
rs16863208	G	-0.00107607
rs1431494	A	-0.00114917
rs1017348	A	-5.66014e-05
rs16863238	G	-0.000458524
rs6775269	A	-0.00116783
rs9917673	T	-0.00121053
rs3732755	T	-0.00120813
rs1221002	G	-0.000131589
rs10513386	G	-0.00126442
rs3732756	T	-0.000654321
rs3773614	T	-0.000693043
rs3773615	G	0.000101798
rs2870413	T	-0.000485374
rs2700471	A	8.91185e-08
rs12497969	A	-5.96671e-05
rs1220996	G	1.50788e-05
rs1920397	A	-0.00011684
rs1554121	A	2.056e-05
rs2870518	C	-0.000104033
rs4680256	A	-3.57698e-05
rs4680263	A	-5.10301e-05
rs9880339	T	-0.000128258
rs1882013	T	3.6971e-05
rs3846072	C	-0.000131993
rs6782715	A	-0.000151425
rs2870517	G	-0.00022521
rs7611328	G	-0.000163201
rs6440730	A	-0.000153867
rs16863287	A	-2.65805e-06
rs10513391	T	-8.2412e-06
rs6440731	A	-0.000244448
rs6440732	C	-0.00023764
rs3773621	A	-9.31635e-05
rs10935835	A	-5.36859e-05
rs9814936	A	5.09618e-05
rs12492699	A	-3.01199e-05
rs9819885	C	2.94308e-05
rs11926145	A	-5.3434e-05
rs1125541	T	-3.42107e-05
rs1565573	C	-4.08437e-05
rs16863305	C	-0.000116052
rs6767266	A	-0.000162997
rs3821668	A	-0.000117273
rs1472122	G	-5.18094e-05
rs9872645	T	4.76299e-05
rs8180086	G	-2.56961e-06
rs1491981	G	-0.000228758
rs3971191	A	-0.00014422
rs12107539	A	-5.01046e-05
rs16863316	G	-0.000106822
rs6440735	T	-0.000130546
rs12497019	C	-3.53845e-05
rs1466684	G	-0.000211785
rs3732757	G	-0.000110338
rs3971192	A	-5.61421e-05
rs4146770	C	-0.000184541
rs9877389	A	-0.000209112
rs7644001	A	-6.15398e-05
rs6803224	A	-8.77623e-05
rs6809699	A	-0.000237594
rs6785930	G	-3.9749e-05
rs3821667	A	-0.000219784
rs9848789	C	5.58751e-05
rs16863323	C	-5.40275e-05
rs17282940	C	5.49846e-05
rs6801273	T	-7.35806e-05
rs6804769	T	-7.89238e-05
rs9820422	T	-0.000197228
rs17204437	G	7.55788e-05
rs1565574	C	1.32502e-07
rs7615865	T	-0.000139457
rs3732759	A	-5.67831e-05
rs16863336	C	-4.64703e-05
rs9856118	A	2.68705e-05
rs1491978	C	-0.000129251
rs1463725	T	1.66007e-05
rs1388622	T	-0.000113507
rs3975404	C	-0.000172329
rs10513394	G	8.5301e-05
rs3821662	A	-0.000301518
rs3732765	G	8.04169e-05
rs6770918	A	-3.06594e-05
rs17283010	G	6.97753e-05
rs6787801	A	2.84886e-05
rs16863350	G	-0.000317833
rs3821663	T	0.000109872
rs10935840	A	0.000106853
rs7429509	C	6.03305e-05
rs10935841	C	9.99577e-05
rs1491974	A	6.0729e-06
rs2276762	G	-0.000124915
rs16863356	G	-0.00034632
rs3732768	G	-9.33727e-06
rs6803771	C	0.000130652
rs16863359	T	-0.000406947
rs17204508	C	9.23045e-05
rs4680406	G	0.000150465
rs12490051	T	8.16963e-05
rs11708767	G	7.42049e-05
rs6778082	C	2.1415e-05
rs41366744	T	-0.000340654
rs10935844	T	3.47116e-05
rs2276763	C	-0.000118501
rs2276764	G	2.00689e-05
rs2276765	A	0.000127296
rs16863376	T	-0.000131552
rs9840738	A	-0.000226443
rs6440742	G	-0.000217539
rs6771904	C	-0.000254346
rs6772196	C	0.000449054
rs3732771	C	0.000156961
rs7611956	C	-0.000224992
rs16863390	A	0.00100012
rs6781302	G	-0.000253335
rs9864533	A	0.000417145
rs12635091	T	0.000446022
rs9866874	T	0.00017558
rs12487205	A	0.000116971
rs17204557	G	-1.9688e-05
rs6798252	C	-0.000157608
rs4680440	C	-0.000191595
rs4680442	T	-0.00027732
rs4680443	A	-0.000242155
rs13088575	G	-0.000242726
rs7619322	A	-0.000229993
rs7621591	A	-0.000333043
rs2172248	G	-0.00020299
rs7637567	T	-5.07864e-05
rs4312631	T	0.000339786
rs9877416	G	-1.31588e-05
rs6792286	T	-1.76813e-05
rs4680474	T	-8.7482e-05
rs6767984	T	-0.000109189
rs6768085	T	-0.000128266
rs9876367	C	-9.22553e-05
rs10935854	T	-3.98964e-05
rs10935855	A	0.000297544
rs4541381	T	3.88797e-05
rs4596123	T	3.83523e-05
rs12152213	C	0.000343668
rs7615314	G	3.69247e-05
rs7629172	T	-0.000296799
rs7617486	C	-0.000360177
rs11920961	T	0.000365496
rs4679848	A	7.16682e-05
rs4546128	A	0.000291995
rs4266168	T	6.24934e-05
rs7629867	G	-0.000366495
rs4234330	A	-0.000303195
rs6766991	T	0.000360402
rs6767020	T	0.000385899
rs9836445	A	-0.000292944
rs9289849	A	-0.000226213
rs12495347	A	-0.000227118
rs10935862	G	-0.000335592
rs4383491	C	-0.000293438
rs7649833	C	8.88901e-05
rs10935863	C	0.000287871
rs7631281	T	-3.61254e-05
rs9842591	C	0.000299949
rs7635131	T	0.000188192
rs7629779	G	-5.82202e-05
rs1597168	G	-0.000194321
rs16863499	A	-0.00141494
rs2139954	G	-0.00010174
rs7637623	G	-9.49906e-05
rs4680575	C	-4.87353e-05
rs4679882	G	-9.41973e-05
rs9882483	A	-0.00039851
rs6801940	T	-0.000375712
rs1402740	T	8.14272e-05
rs12491104	A	0.00041325
rs2898600	A	0.00040309
rs12630593	C	-0.000322621
rs16863557	C	0.000395991
rs17204620	A	0.000178289
rs4679898	T	0.000142783
rs16863561	C	-0.000315138
rs7628408	T	-5.68967e-05
rs17283171	A	0.0001799
rs7624285	T	0.000357411
rs3988152	G	0.000270922
rs7639363	T	-0.000475467
rs10935868	A	0.000283023
rs13080679	G	-0.000341433
rs11718642	G	-0.000478481
rs1521590	T	-7.01348e-05
rs10222585	G	-7.05722e-05
rs9830746	A	-0.000480743
rs12495578	C	0.000279535
rs7644103	C	0.000375114
rs7648113	G	-6.12369e-05
rs7648055	C	-5.26991e-05
rs9849956	A	-5.02213e-05
rs3988161	T	0.000110155
rs1474251	G	0.000110868
rs16846748	T	0.000399964
rs9863234	C	-0.00045076
rs16863583	A	0.000496099
rs1356806	T	-0.000159373
rs1850945	C	0.000309986
rs9843521	T	0.000109202
rs1520132	G	-0.000451232
rs1401962	G	-0.000162526
rs10513418	G	0.000339344
rs986227	C	-0.000171067
rs1401961	T	9.22677e-05
rs1972977	G	4.79348e-05
rs9846265	G	0.000757589
rs977547	T	0.000668436
rs9839054	A	0.000663767
rs9826691	C	0.000625077
rs17204697	T	0.000310693
rs954710	C	-1.66892e-05
rs13081526	T	-0.000105149
rs4405888	G	-0.000381561
rs12107596	G	-0.000151171
rs2120982	T	-0.000568143
rs2293004	C	-0.000196147
rs1520137	T	-0.000512711
rs2271942	G	-0.000530068
rs13098608	G	-7.4185e-05
rs3821472	A	-7.28468e-05
rs1850964	A	-0.000521938
rs3821470	C	-0.000103977
rs8193027	C	-8.05371e-05
rs12491139	C	-0.000277664
rs1546687	G	-0.000512641
rs1546686	A	-0.000319301
rs1803155	G	-0.000534444
rs1042201	G	-0.000536114
rs12152407	T	-1.76837e-05
rs1402012	T	-0.000104932
rs1520216	C	-0.000331741
rs16863703	A	-0.000276192
rs1520214	A	-0.000313228
rs9824780	T	-7.4808e-05
rs9811297	C	-0.000104587
rs13079080	C	-0.000174664
rs1520215	A	-0.000180536
rs2120978	C	1.55787e-05
rs6786530	T	-1.04556e-05
rs17204725	T	-0.000235128
rs9865108	T	0.0001563
rs17283255	T	-0.000400768
rs4679951	G	5.4939e-05
rs13064288	G	3.79606e-05
rs12495929	T	-0.000424891
rs6789855	G	0.000168823
rs41496244	G	0.000171815
rs17283262	C	-0.000207896
rs6806340	C	-0.000371527
rs12489140	T	-0.000213509
rs7614038	C	-0.000263634
rs7648585	A	-0.0002589
rs4679954	T	0.000166897
rs13085664	C	0.000155647
rs12497640	C	0.00013465
rs2723362	C	-0.000372324
rs715316	A	-0.000348473
rs10428197	C	-0.000241677
rs989769	T	-2.93624e-05
rs12486319	C	-0.000155702
rs2046034	C	-0.000246611
rs12488036	C	-0.00015266
rs12497129	A	0.000397659
rs13433939	T	-7.38237e-06
rs13064648	T	-0.000110217
rs17283290	G	0.000389498
rs17283297	T	-0.000134389
rs9863347	G	-0.000180296
rs17283304	A	0.000354408
rs1351268	T	-0.000126848
rs7647733	C	-0.000208071
rs1600350	T	-0.000343174
rs13317725	G	-5.47773e-05
rs2724675	C	-0.000218178
rs13078935	C	-0.000254653
rs2723363	A	4.31016e-05
rs842524	A	-0.000324436
rs842523	T	-1.77061e-05
rs2898579	T	-0.000255506
rs1351267	C	-1.70303e-05
rs842500	C	-0.000358684
rs842501	T	4.92911e-05
rs6765457	G	-0.000262196
rs6778268	C	-0.000264411
rs12489232	C	-6.25761e-05
rs13085946	G	-4.65983e-05
rs1531604	A	-0.000282326
rs842497	A	0.000135895
rs10935885	T	-0.000277862
rs4679970	C	-4.64384e-05
rs1520210	A	0.00105305
rs17204851	T	-4.10223e-05
rs551508	A	0.000192871
rs1494016	G	-2.01514e-05
rs16863879	A	-1.70229e-05
rs556925	A	0.000365413
rs1382846	G	0.000785968
rs650824	G	-3.43282e-05
rs9289862	T	-1.79981e-05
rs6783297	A	-0.000252853
rs6807750	G	-2.53164e-05
rs473170	C	0.000323301
rs11712066	A	-3.91703e-05
rs6788119	T	-0.000274092
rs325748	A	0.000156855
rs325736	C	0.000337194
rs226750	T	-2.44893e-05
rs325720	G	0.000425288
rs325723	T	-1.95977e-05
rs12486021	G	-0.000124882
rs6770351	T	-0.000105806
rs497945	C	0.000110205
rs578871	G	0.000551193
rs325794	G	0.000159424
rs325793	G	0.000163573
rs1025197	G	-0.000107851
rs1494014	C	-1.54408e-05
rs325781	C	0.000345887
rs10513406	G	-0.000135335
rs325772	A	0.000168719
rs325770	G	0.000165272
rs2098930	C	-0.000165862
rs325763	G	0.000199231
rs325761	A	0.000188521
rs11917315	C	-0.000140821
rs149535	G	0.000163372
rs16863988	T	3.78517e-05
rs323614	G	-0.000169498
rs325713	C	-0.000191915
rs323610	T	-0.000204986
rs325710	A	6.39744e-05
rs323613	G	-0.000206832
rs1402008	C	-0.000377541
rs323628	G	-0.000169565
rs11923839	G	-0.000683487
rs6808030	T	-0.000273739
rs17283590	A	-1.724e-05
rs323623	C	-7.67492e-06
rs323624	T	8.9078e-06
rs17283597	A	-0.000101001
rs842051	G	4.27016e-05
rs10513423	T	-5.21314e-06
rs12492498	A	-6.18185e-05
rs17368404	G	-0.000167406
rs1426383	C	-7.10926e-05
rs17368446	T	-3.23826e-05
rs11705943	A	-6.86522e-05
rs17368784	T	-2.35496e-05
rs13063739	T	7.87822e-07
rs3913371	T	4.04746e-05
rs4472028	T	-7.31657e-08
rs6440796	A	-4.94949e-05
rs3868880	G	-1.72309e-05
rs13077912	A	8.84682e-05
rs17435143	T	4.94054e-05
rs6440799	T	-2.7782e-05
rs2036291	A	4.3023e-06
rs6440800	T	6.30811e-05
rs3920075	T	-3.93899e-05
rs2055355	A	-3.3983e-05
rs17369888	A	-5.26231e-05
rs7633673	G	-6.3211e-05
rs13081249	T	1.94726e-05
rs7651564	C	-6.01732e-05
rs17370164	A	-5.56774e-05
rs13094115	A	-0.000180918
rs1025568	C	-0.000314573
rs17370519	A	9.21322e-05
rs17436300	A	-4.69412e-05
rs13079208	G	-0.000141434
rs17370867	T	-9.75353e-06
rs11925454	C	-5.94925e-05
rs17436586	C	-5.44039e-05
rs16864268	A	-0.000194361
rs6440802	T	-5.68924e-05
rs7629065	A	-0.000194029
rs3773908	G	-0.000176041
rs7620501	G	-0.000206207
rs3821723	A	-0.0001641
rs12635093	C	-0.000208761
rs11925960	T	-0.000187823
rs10513426	T	-9.15409e-05
rs17437371	T	-8.31833e-05
rs17437560	C	4.93942e-06
rs4513429	T	-0.000127979
rs7615064	T	-0.000242745
rs1434794	T	-0.000149645
rs9822902	T	-7.67064e-05
rs6440806	T	-8.55597e-05
rs13320382	G	-4.72842e-05
rs13326068	G	-4.9593e-05
rs9990017	T	-7.56308e-05
rs1915949	A	-0.000298564
rs7631460	G	-0.000310052
rs16864367	G	2.90603e-05
rs1522374	G	5.79471e-05
rs6771162	C	9.40912e-05
rs16864381	T	7.3821e-05
rs1299209	G	6.50781e-05
rs1278106	A	7.16832e-05
rs1278105	G	7.65357e-05
rs7633109	A	-0.000251033
rs13077817	G	-0.000227825
rs13100355	T	-0.000189281
rs939871	G	9.9754e-06
rs4635681	A	-1.13629e-05
rs16864439	A	0.000149583
rs4603932	G	-0.000136377
rs1316502	A	-0.00013916
rs2141601	T	-2.13754e-06
rs2141602	T	-0.000140926
rs11923297	C	-1.60669e-05
rs7613502	T	3.27805e-05
rs7646341	G	7.06924e-06
rs11919979	A	2.77367e-05
rs13095069	G	-7.04974e-05
rs6766174	G	0.000292313
rs6766179	G	0.000288407
rs2203686	T	4.28626e-05
rs1400612	C	-5.19371e-05
rs1356362	A	4.86887e-05
rs1517241	G	0.000334183
rs1540774	T	3.0969e-06
rs4679989	T	-3.37304e-05
rs10513429	A	-0.000400802
rs1400610	T	-0.000237493
rs6785681	C	2.23927e-05
rs1517240	A	-0.000230353
rs9873341	T	-0.000219109
rs6801020	G	-8.61595e-05
rs1949384	T	-9.25096e-05
rs1400611	C	-1.97216e-06
rs1870721	A	1.37098e-05
rs9852240	G	-3.23055e-06
rs17442878	C	0.000341393
rs9875868	A	0.000143651
rs9842398	G	1.66906e-05
rs10935898	G	0.000135707
rs12488256	A	0.000349634
rs1461162	C	1.18136e-05
rs1461169	A	0.000108006
rs1381094	C	0.000110943
rs13089492	T	0.000137609
rs1381096	C	-5.30388e-07
rs9875837	T	-7.11851e-05
rs12163601	C	0.000301745
rs6804565	C	2.93665e-05
rs1350794	A	-6.89851e-05
rs6765166	G	-0.000442565
rs7634426	G	0.000281701
rs6773552	G	-0.00012416
rs11928999	T	-8.83628e-07
rs6809526	T	-1.39379e-05
rs2028282	A	-1.80094e-05
rs2061584	T	-1.94361e-05
rs10513432	T	-0.000374035
rs1371097	C	0.000106535
rs701265	A	9.76824e-05
rs10513433	A	-0.000275084
rs11920254	C	-0.000273977
rs6440825	A	0.000112906
rs6786253	T	0.000104007
rs16864629	C	0.000262445
rs1439017	C	-0.000188019
rs7356076	C	-0.000284542
rs9847124	T	-0.000199031
rs1439021	G	-0.000337419
rs1439025	A	-0.000497198
rs7642943	C	-0.000389215
rs1371101	A	-0.000489607
rs10935907	T	-0.000267033
rs11718068	A	-0.000284338
rs1371102	A	-0.000287881
rs2218089	T	8.95687e-05
rs2043854	A	-0.000177212
rs6785504	G	-0.000106109
rs1403500	A	-5.13686e-05
rs1403501	A	1.22761e-05
rs6771615	A	6.34735e-05
rs1554545	T	2.12007e-05
rs6440836	G	2.19443e-05
rs6809045	G	2.88123e-05
rs1523088	T	0.000100362
rs4679695	A	8.03106e-05
rs16846826	C	8.31885e-05
rs11920980	G	9.01738e-05
rs9833143	C	-7.9925e-06
rs12495973	G	0.000196364
rs9857272	T	0.000166937
rs1533913	C	9.21474e-05
rs7635777	T	0.000124509
rs13315217	A	4.50329e-05
rs6795065	C	-0.000155121
rs9883654	C	-0.000126596
rs13325598	C	1.60084e-05
rs9839183	A	-9.84851e-05
rs1464593	G	5.84852e-05
rs2102998	G	-0.000590616
rs12631439	A	-0.000295117
rs11926612	G	-3.02484e-05
rs9809600	C	-4.34966e-05
rs9822769	C	0.000138684
rs17454914	T	-0.000181533
rs9829175	C	2.37779e-06
rs9854001	T	0.000465783
rs559751	C	-0.000279201
rs843790	G	-0.000253867
rs2586985	A	-0.000447819
rs521627	T	-0.000463206
rs579638	G	-0.000466169
rs554538	G	-0.000171234
rs9812749	G	0.000205959
rs1717662	G	-0.000584911
rs511669	G	-0.000116673
rs13086307	A	-8.37384e-05
rs515099	T	-0.000594136
rs701248	C	-0.000108304
rs484324	G	-0.00017219
rs473302	T	-0.000636154
rs17468698	G	-6.26153e-05
rs9827303	C	4.62018e-05
rs7652040	A	0.000167242
rs9289889	T	0.000212584
rs894802	A	-7.85687e-05
rs894801	C	-0.000163619
rs6809490	G	-4.46001e-05
rs9838898	T	-2.36689e-05
rs7637356	C	-1.89657e-05
rs17789039	C	-8.61131e-05
rs9856931	A	5.9483e-05
rs1899695	A	-1.63174e-05
rs1025917	T	0.000119979
rs16822433	C	-9.30726e-05
rs6800715	A	-1.2382e-05
rs6440853	G	-0.000218975
rs3856762	A	-2.73747e-05
rs9811019	G	0.000161788
rs7620292	C	0.000167833
rs17732949	A	-0.000205403
rs6793048	C	0.000158906
rs16822470	G	-7.11366e-05
rs17733054	A	-0.000242197
rs16822472	T	-6.75507e-05
rs1160633	C	0.000157605
rs9872428	A	0.000224285
rs7355869	G	0.000202838
rs9289895	C	0.000203845
rs9289896	G	0.000188885
rs6799941	T	0.000161048
rs4680047	A	0.000222972
rs10513443	T	-0.000308972
rs17733727	C	-0.000347965
rs971385	C	-0.000221723
rs6800966	C	3.93697e-05
rs9822442	T	-4.53496e-05
rs9832560	T	-4.91618e-05
rs12629639	G	-8.40181e-07
rs7612570	C	-5.42933e-05
rs11923708	A	-5.69701e-05
rs12637439	T	-0.000139685
rs4679705	T	-0.000484763
rs17734624	A	0.000133011
rs7642012	C	0.000126249
rs2221582	T	1.01965e-05
rs6778259	G	0.000645453
rs9826917	C	0.000231948
rs9852831	T	0.000214703
rs9846408	C	-1.27213e-06
rs9814743	A	-5.82549e-06
rs6774408	T	0.000251839
rs1018179	T	-7.33662e-05
rs2174746	G	9.56559e-05
rs955013	C	6.19756e-05
rs955012	G	-3.22184e-05
rs9843491	G	-7.94396e-05
rs6440874	A	-3.059e-05
rs4679709	A	-6.80233e-05
rs9819928	G	-7.41552e-05
rs2174747	A	-0.000242966
rs1507160	A	-8.05922e-05
rs2862071	A	-0.000120468
rs7612652	A	2.50474e-05
rs16822612	A	-0.000135039
rs7617173	T	-0.000276796
rs2862827	C	3.91613e-05
rs10935931	C	3.95804e-05
rs6772162	C	7.73586e-05
rs6440878	G	6.0107e-05
rs7622713	T	0.000114233
rs4680062	C	6.38156e-05
rs4453812	G	2.87199e-06
rs7644682	T	4.54682e-05
rs12496096	T	4.0144e-05
rs6796775	T	0.000143406
rs6440881	C	-3.32281e-05
rs9289912	G	0.000156012
rs4234295	C	0.000150594
rs7611860	G	-0.000170614
rs9289913	A	0.000135165
rs9289915	G	-0.000216673
rs11920638	C	0.000120549
rs9839852	C	-0.000237448
rs1997390	A	-7.26214e-05
rs2902334	A	-6.50414e-05
rs7629406	T	-0.000251724
rs3732619	G	-0.000165434
rs1881952	T	-0.00023592
rs2862079	T	-0.000239412
rs2862078	C	0.000220928
rs7653832	A	3.20666e-06
rs2862074	C	-0.000100297
rs41458447	T	-0.000101195
rs7614444	T	0.000131672
rs6778736	A	0.000283626
rs34420669	C	0.000679351
rs2862073	T	-0.000124709
rs1316266	A	0.000583776
rs4321512	T	-0.000316398
rs7640782	G	0.000273412
rs6440892	G	0.000145865
rs13061256	C	0.000137232
rs1388008	G	2.42003e-05
rs3977729	G	0.000146284
rs979970	C	-0.000809582
rs4680074	C	0.000172152
rs1984782	G	5.82481e-05
rs7648105	G	1.60472e-05
rs6762444	G	-5.81294e-05
rs6786543	A	-6.82532e-05
rs1523275	C	-1.50375e-05
rs4642097	C	-7.60888e-05
rs6776300	C	-7.69191e-05
rs1523273	G	-6.09251e-05
rs11920558	C	1.42332e-05
rs4679713	G	-0.000196726
rs3961460	T	-0.000161087
rs6808058	T	-0.000113235
rs6440900	G	-5.82276e-05
rs6771021	A	-9.96375e-05
rs6773964	A	-0.000138817
rs7623594	A	-8.15221e-05
rs1880034	C	-0.000153274
rs16822807	T	-8.75427e-05
rs1565478	A	1.30835e-05
rs1523279	A	-0.00015782
rs6769589	G	-0.0001174
rs9848404	T	-0.000128081
rs7615984	G	9.23443e-06
rs11719515	A	2.40477e-05
rs1851602	T	-4.16163e-05
rs6806502	T	-4.71417e-05
rs13321012	A	-0.000144707
rs10935939	C	5.00721e-05
rs1474320	C	0.000165491
rs9822824	C	-0.000126483
rs9847623	T	-0.000164241
rs11711889	G	0.000366618
rs1554560	A	-0.000179811
rs13314600	T	-0.000144152
rs6440906	T	-8.48855e-05
rs9828270	T	-0.000183145
rs6801295	G	-0.000132744
rs9833766	A	-0.000128014
rs16822993	C	0.000531786
rs12637975	C	0.000152087
rs6763121	G	0.000333764
rs34022141	G	0.000158824
rs41490148	C	0.00014353
rs16822996	C	0.000127965
rs3846075	C	-0.000441467
rs17744453	G	-8.04339e-05
rs9817352	C	4.30221e-05
rs9855641	A	0.000481308
rs3846076	T	0.000444686
rs3846078	A	-6.96803e-05
rs1490543	A	-0.000443283
rs7637848	T	1.21361e-05
rs9867313	C	0.000326356
rs9823065	T	0.000358096
rs12492798	C	0.000728257
rs9853023	C	-9.39943e-05
rs565563	T	0.000120409
rs9865106	T	-0.00017434
rs579695	C	-0.000134063
rs577204	G	-0.00013548
rs1032844	A	-0.000165127
rs497793	C	4.49576e-06
rs558023	C	0.000246431
rs573872	T	0.000245024
rs9851769	C	0.000248089
rs9812437	A	-0.000243988
rs482953	T	2.94396e-05
rs483171	G	1.60948e-05
rs611553	G	4.73234e-06
rs1524548	T	6.93978e-05
rs12488931	T	-0.000272159
rs12492701	A	-3.62799e-05
rs12489725	T	-1.61067e-05
rs12489768	T	-2.45203e-05
rs16823172	T	8.33377e-05
rs1524541	G	-3.35222e-06
rs12487439	A	8.60705e-06
rs41434847	T	-0.000424683
rs16823180	C	-4.23206e-06
rs7622338	G	1.25991e-06
rs13071232	A	-0.000113439
rs11925347	A	-0.000118737
rs11709237	C	2.1651e-05
rs1910590	T	-0.00013293
rs10935951	A	-0.000131018
rs12492429	A	-0.000133235
rs12490250	T	-0.000121797
rs10513451	C	4.13442e-05
rs17747013	C	3.94878e-05
rs6803060	A	3.62696e-05
rs4314134	G	-1.8069e-05
rs10935957	T	1.46013e-05
rs6775189	T	-1.47648e-05
rs11915835	A	-7.68694e-06
rs787950	A	3.21839e-06
rs3112291	A	2.06856e-05
rs787960	C	-6.25615e-06
rs17815430	T	-7.53598e-06
rs787812	C	3.25991e-05
rs2900640	G	-2.1509e-05
rs701263	C	-1.47442e-05
rs2418502	G	-2.28175e-05
rs11925052	C	0.000106496
rs6771973	T	-5.05837e-05
rs1879558	C	-3.60369e-05
rs1976835	T	-1.9558e-05
rs1879557	T	-3.61332e-06
rs16823323	G	0.000117373
rs11718039	T	0.000269824
rs1357087	A	0.000237214
rs6440914	G	-2.77677e-05
rs2900641	C	-3.72566e-05
rs6802615	C	-6.37612e-05
rs9289931	G	-6.12819e-05
rs6767718	C	-7.77478e-05
rs16823359	T	0.000385414
rs1521304	C	-7.3173e-05
rs1915579	G	-0.000215124
rs6440917	A	-6.95329e-05
rs10935963	G	0.000359107
rs1402584	T	-1.83517e-05
rs13324254	A	-0.000370484
rs7428890	T	-0.000167929
rs6440927	C	-0.000167514
rs6794747	A	-0.000149187
rs7617417	C	-0.000315048
rs6794235	T	-0.000162664
rs4613417	T	-0.000157786
rs4346515	T	-7.80634e-05
rs16846891	C	0.000220653
rs1879556	T	0.000514807
rs1521330	C	-0.000234723
rs1851225	C	-9.53807e-05
rs1060649	T	-0.000233385
rs1521335	C	-0.000240049
rs6806815	C	-0.000274367
rs12485516	C	0.000516197
rs12485656	C	0.000518983
rs6766612	T	-0.000199819
rs2900750	A	-3.14113e-05
rs11923161	T	0.000511975
rs1357086	A	-4.88569e-05
rs4256090	C	0.000238121
rs4680123	G	0.000440895
rs16823560	G	-0.000563528
rs1521327	G	-3.29444e-05
rs12639034	T	0.000401374
rs13079099	A	0.000466593
rs9289937	T	-0.000181268
rs7628156	A	0.000467302
rs17766586	C	-1.41884e-05
rs17817774	A	-4.547e-05
rs1713845	C	-0.000142505
rs938989	A	4.39497e-05
rs1727920	C	5.83387e-05
rs13068190	G	0.000305169
rs6440934	C	0.000308748
rs6802191	C	0.000324773
rs1727895	T	-0.000126401
rs1727946	C	0.000119599
rs1727944	C	0.00011234
rs9876505	T	-0.000123492
rs1727884	A	0.00013099
rs1727887	G	0.000128845
rs2122361	C	0.000326789
rs10935975	A	0.000306069
rs1463217	T	-9.71481e-05
rs6786617	A	0.000332179
rs1527797	C	-0.0001053
rs1542254	C	0.000127198
rs2044757	C	0.00039261
rs1713814	G	-0.000104127
rs1962674	A	0.000379334
rs1878795	A	0.00034024
rs1727949	T	0.00022721
rs33954719	A	0.000288025
rs184824	G	-0.000124395
rs357482	T	0.000201192
rs357481	A	-0.000143996
rs357478	T	-0.000138315
rs357477	A	0.00017984
rs357476	C	0.000186924
rs10935979	G	0.000426774
rs9283605	C	8.8957e-05
rs9289938	A	8.41806e-05
rs12330779	C	7.99192e-05
rs386893	A	-0.00012808
rs454837	T	0.000170868
rs1657621	T	0.00020515
rs2122365	T	0.000231827
rs357495	A	0.000192032
rs357502	C	-0.000160759
rs357504	T	6.01361e-05
rs355748	G	4.68868e-06
rs12491012	G	0.000359227
rs355752	A	5.46699e-05
rs355749	T	5.544e-05
rs3172332	T	-0.000104346
rs13074879	T	0.000386607
rs13095755	C	0.000385922
rs355779	T	-0.000167839
rs355780	C	6.50033e-05
rs355786	G	3.81903e-07
rs10490843	G	0.000420922
rs6771155	C	0.00040734
rs2596630	A	8.72462e-05
rs355788	T	8.61515e-05
rs355762	G	-0.000156382
rs3732652	G	-0.000126139
rs355756	G	-0.000176939
rs3817166	T	0.000400377
rs355775	T	-7.99221e-05
rs355773	C	9.12268e-05
rs355772	G	3.12413e-06
rs171390	T	3.01733e-05
rs355769	T	6.6859e-05
rs355768	A	6.39937e-05
rs7426835	G	-0.000128727
rs701145	T	7.53764e-05
rs12492781	G	0.000348805
rs7641309	G	0.000347069
rs701133	A	9.19431e-05
rs7634093	C	0.000301967
rs2037580	A	0.000317648
rs701132	C	7.88838e-05
rs1399846	G	-0.000184562
rs789378	C	7.51414e-05
rs13315200	C	-0.000192343
rs796869	G	6.88167e-05
rs10935984	C	0.000270028
rs2689326	T	-0.000132998
rs12488867	C	0.000231577
rs6806718	T	8.01788e-05
rs1515650	T	7.95913e-05
rs701121	T	4.99721e-06
rs696855	A	5.29563e-05
rs696854	C	0.000107148
rs696851	G	1.10664e-05
rs701113	G	1.0396e-05
rs2872337	A	7.57639e-06
rs9289947	G	0.000144781
rs6762590	G	9.13129e-05
rs1995922	A	0.000150589
rs7638340	A	0.000110332
rs1515643	T	9.25305e-05
rs7432603	A	0.000359582
rs16824085	G	3.32108e-05
rs9854753	C	-4.94343e-05
rs6787513	T	6.29781e-05
rs6794526	G	6.1258e-05
rs11917011	C	3.3778e-05
rs16824123	T	2.38676e-05
rs1519568	T	4.2798e-05
rs7629954	G	-1.5828e-05
rs1160335	G	1.68305e-05
rs7644760	T	4.19192e-05
rs6762414	A	2.23477e-05
rs980026	G	7.3489e-05
rs2314058	G	5.95606e-05
rs2313950	T	4.67731e-05
rs10513461	G	3.89338e-05
rs7653466	G	-0.000477089
rs11928167	G	3.49889e-05
rs35778406	G	5.72346e-05
rs7630004	T	2.32764e-05
rs7621516	G	-0.000231747
rs11921298	T	8.24884e-05
rs7611682	G	2.24178e-05
rs7614327	G	7.91512e-05
rs7626254	T	8.83075e-05
rs7614819	C	0.00011086
rs11917870	G	8.16701e-05
rs17372655	T	-6.86579e-06
rs6809316	T	-1.74861e-05
rs7646874	C	-2.70193e-05
rs7620094	T	2.1915e-05
rs7614620	G	-6.68265e-06
rs7634819	T	-4.9909e-06
rs7646355	T	-2.60002e-06
rs6763418	T	3.33448e-05
rs11915900	G	3.48138e-05
rs7652824	G	3.41096e-05
rs7610698	C	2.01181e-05
rs7610714	C	3.22226e-05
rs7628695	T	-1.55624e-05
rs4533608	G	-0.000112432
rs7643502	T	0.000307166
rs11928410	C	0.000236643
rs11927311	A	0.000240209
rs7647508	A	0.000245214
rs12632386	C	-0.000132042
rs6781465	C	0.000444528
rs7651148	C	0.000345357
rs7632135	A	0.000559839
rs7616989	C	0.000104911
rs13081372	A	0.000581141
rs6778071	T	0.00066191
rs11927211	A	0.00058806
rs6789808	A	0.000677746
rs10935990	G	0.000603391
rs6440957	C	0.000418894
rs6775959	G	0.000521711
rs12633900	C	0.00064803
rs16824293	C	0.00061627
rs997183	G	0.000689449
rs10513464	G	0.000575801
rs7616768	A	0.000419774
rs7645606	C	0.000637193
rs7651145	C	0.000634641
rs1915710	T	0.00061896
rs1589897	A	0.00062126
rs1818772	A	0.000642435
rs7620822	G	0.000618179
rs9289950	A	-0.000204053
rs16824326	T	0.000391212
rs13081004	G	0.000611728
rs11921486	C	0.000557
rs9882385	A	-0.000191171
rs10935992	C	0.000736221
rs11924507	G	0.000551216
rs17380515	A	0.000550893
rs13090520	C	0.000583122
rs13097095	A	0.000592402
rs6775001	C	0.000584728
rs7614948	A	0.000519049
rs6440961	C	0.000274699
rs6810057	C	0.000266614
rs16824404	A	0.00024449
rs7624353	G	0.000358809
rs6783335	T	0.000258697
rs9968047	A	0.000109648
rs16824435	T	0.000105709
rs1608001	T	0.000243817
rs1525865	T	0.000155728
rs1525867	A	0.000184884
rs4276149	T	0.000159658
rs1917777	G	0.000143316
rs940894	C	0.000184931
rs940896	A	0.0001556
rs16824470	G	0.000153339
rs7639507	G	0.000152793
rs7641860	G	0.000152678
rs4680145	G	0.000139598
rs7623854	C	-0.00031617
rs9853701	T	-0.000384972
rs7643334	T	0.000805653
rs16824533	A	0.000767053
rs16824540	G	0.000771571
rs2118073	T	-0.000361102
rs1370031	A	0.000185004
rs13065680	C	-0.000441446
rs17443031	C	-6.33431e-05
rs17449556	G	-0.000337697
rs13086740	A	-0.000334382
rs9834487	G	0.000289493
rs17383987	C	-0.000277091
rs3773896	A	-0.000155447
rs9853221	C	5.89605e-05
rs3773892	A	0.000161407
rs10513469	C	-0.000307013
rs1816558	G	-0.000282447
rs10513470	A	-7.97044e-06
rs11719420	A	-8.35916e-05
rs2016848	G	-0.000253075
rs2016846	T	-0.000247768
rs1436635	G	-9.62403e-06
rs1836917	A	-0.000252127
rs3732886	C	8.57426e-05
rs11925306	C	0.000364419
rs9829347	T	2.86655e-05
rs9881879	C	-0.000106248
rs16824641	G	0.000243809
rs9831947	T	-0.000110232
rs3773876	C	-0.000100491
rs3773874	C	0.000412642
rs16824656	A	0.000361319
rs12765	G	0.000109197
rs6665	C	0.000118459
rs9851460	A	0.000106598
rs1021216	A	0.000670595
rs17451753	A	0.00013609
rs17451795	C	0.000140168
rs17386464	A	0.00010664
rs8180028	T	0.000317738
rs6767147	A	0.000296028
rs9869815	T	0.000225433
rs723604	G	0.000221987
rs7643411	A	0.000231253
rs16846961	T	7.4046e-05
rs2315045	T	0.000223075
rs7624578	G	0.000132463
rs3846025	A	0.000225512
rs6777602	C	7.67403e-05
rs6763127	A	0.000219977
rs17387322	T	-0.000444584
rs1601384	C	-0.000442028
rs4542981	C	0.000231229
rs984920	A	0.000233011
rs1385481	G	0.000282223
rs17387575	A	8.40985e-07
rs10513474	T	-0.000238364
rs7646601	G	-8.78103e-05
rs3796270	C	5.07067e-05
rs6773566	G	4.72268e-05
rs6803323	A	0.000129623
rs6440971	G	-2.08644e-05
rs4680160	T	-2.12567e-05
rs9874336	T	-0.000256612
rs13314317	C	9.8926e-05
rs9824811	T	0.000185352
rs4560340	T	-3.95313e-05
rs9878758	A	0.000119084
rs9844189	T	0.000394896
rs9817455	A	0.000397934
rs9833591	A	0.000383674
rs6440974	G	0.000298569
rs3884641	A	0.000373717
rs4455360	A	0.000343875
rs12696030	C	0.00030377
rs4402973	A	0.000173509
rs13085829	C	0.000177792
rs4234306	T	0.000178515
rs10212156	G	0.000303918
rs6801978	G	0.000166142
rs4345113	T	4.377e-05
rs4680174	T	9.03746e-05
rs12493778	T	8.95476e-05
rs6802130	T	0.000880247
rs7637223	G	0.000885665
rs12637907	T	0.000320956
rs13083852	G	4.19722e-05
rs4680176	C	9.94042e-05
rs13081656	T	2.45327e-05
rs6440985	A	9.08858e-05
rs11927163	C	0.000414736
rs2351	A	-6.28144e-05
rs2352	A	-6.45131e-05
rs11709568	T	-0.000143396
rs6440993	G	-0.000149084
rs9829532	C	-0.000137345
rs7618495	C	-0.000132069
rs1125539	A	-0.000409748
rs16825042	A	-0.000486565
rs12107115	T	-8.40413e-06
rs34050852	A	-0.000486384
rs16825055	C	-0.000422577
rs41467345	A	-0.000440303
rs11915298	A	-0.000326976
rs6440994	C	-0.000160296
rs10513478	C	-0.000278311
rs6440999	G	-5.78613e-05
rs4679748	T	3.07843e-05
rs592982	G	7.38037e-05
rs359543	C	5.82869e-05
rs359545	A	-0.000502208
rs359549	G	-0.000276074
rs569813	A	-0.000275161
rs359539	A	-0.0003515
rs517971	C	-0.000296679
rs4389522	T	-0.000165362
rs7630469	G	-8.98858e-05
rs1850847	C	5.81804e-05
rs484663	T	-0.000286708
rs3863074	A	0.000242342
rs16825113	T	-0.000168281
rs359565	C	-0.000262322
rs359569	A	-0.000368941
rs359570	A	-0.000359456
rs925967	T	3.31003e-05
rs7629025	C	0.00025526
rs4680201	T	0.000272062
rs1914799	T	0.000264598
rs3908141	A	0.000262623
rs9823723	T	5.28762e-05
rs4680205	G	0.000277413
rs6806485	C	9.99079e-05
rs16825229	T	-9.13295e-05
rs4679753	G	0.000132965
rs358899	T	0.000788433
rs358902	T	0.000783974
rs358911	G	0.000745131
rs358912	A	0.000727593
rs16825274	C	-0.000127487
rs10936014	A	-0.000111199
rs446716	C	0.000222979
rs392521	T	0.000258937
rs412664	G	0.000350084
rs378905	C	0.000252099
rs358712	G	0.000258279
rs12628990	C	-0.000149722
rs183088	C	0.000257162
rs16825341	T	-0.000337058
rs184836	C	0.000384766
rs4680214	T	-0.000110315
rs358722	C	0.000390627
rs10428198	C	6.2364e-05
rs17415195	T	0.000152539
rs9850228	A	-0.000103042
rs358749	A	0.000384923
rs358748	A	0.000386586
rs358742	T	0.000352358
rs358741	T	0.00036808
rs358739	T	0.000271177
rs6765861	A	0.000166951
rs4680216	T	0.00030273
rs9811107	T	0.000297792
rs400999	C	0.000420761
rs7621415	T	0.000154047
rs7615938	G	0.000195085
rs17349490	T	0.000251312
rs7642920	C	0.000133958
rs11712034	A	0.000341516
rs6804188	C	0.000325004
rs11921267	T	0.000335279
rs382534	C	0.000346117
rs407258	T	0.000349355
rs6441017	C	0.000319712
rs3804769	T	0.00080147
rs1131925	C	4.07117e-05
rs12496097	T	0.000837284
rs11706359	T	0.000152135
rs401514	G	0.000347047
rs6797289	C	0.000325517
rs7643525	A	-7.43068e-05
rs7633168	T	2.3632e-06
rs6441026	T	-7.56791e-05
rs7652005	A	2.20353e-06
rs9882341	T	0.000139891
rs10936021	T	-7.46763e-05
rs3772117	A	-6.7972e-05
rs3772116	G	1.62723e-05
rs7651038	A	1.00339e-05
rs10804774	C	1.45688e-05
rs4679758	C	-0.000313955
rs12493934	A	0.000806219
rs819845	C	-9.84882e-05
rs819838	T	-0.000383195
rs2054878	A	-1.55646e-05
rs701112	C	-0.000267987
rs819834	C	-0.000430779
rs16825602	G	0.000872365
rs1516500	C	-0.000425407
rs819855	A	-0.000133801
rs819856	T	-0.000423845
rs4680224	C	-0.000123004
rs819864	C	-0.000143439
rs819862	A	-0.000284864
rs819859	T	-0.000425654
rs819858	C	-0.000269478
rs1711084	C	-0.000214259
rs6773642	A	0.00010691
rs4680225	A	-0.000168792
rs819851	T	-0.00024298
rs10936022	T	-0.000282438
rs10513485	C	0.000877636
rs819867	G	-0.000199206
rs12487278	G	-0.000715682
rs1685748	C	-0.00028341
rs12330401	T	0.000215871
rs6781558	G	0.000191416
rs9848466	G	2.46959e-05
rs971877	G	-5.11895e-05
rs901862	C	2.02481e-05
rs883670	C	-2.61252e-05
rs2013676	A	0.000205929
rs16825722	C	0.000258248
rs7622968	A	-0.000680438
rs16825750	T	-0.000623578
rs13093154	C	0.000261757
rs13073556	T	-0.000151365
rs4680232	G	-0.000138758
rs11718399	A	-0.000145965
rs9842620	G	-0.000179476
rs4378930	G	0.000573295
rs4680238	C	-3.5862e-05
rs3936002	A	-0.000237255
rs4533601	G	-0.000187659
rs4580504	G	-0.000215486
rs9289962	C	3.68911e-05
rs4680239	T	-0.000116956
rs4577423	A	-3.64831e-06
rs4634068	T	-4.78662e-05
rs4453801	G	-4.57583e-05
rs13085540	C	0.000157574
rs13086539	A	0.00024724
rs1353812	A	0.0002098
rs6441050	G	2.36862e-05
rs1499053	A	0.000258171
rs4530487	T	-1.07246e-05
rs4680244	G	9.63727e-05
rs13062883	A	0.000249885
rs13085088	C	0.000175759
rs13077031	C	0.000161588
rs4680249	C	1.91123e-05
rs6775600	A	0.000104657
rs13069920	G	0.000271034
rs4679771	G	0.000248983
rs13081735	C	0.000360723
rs11706532	T	0.000229421
rs7641186	C	0.00019916
rs4143532	C	8.62225e-05
rs13082914	C	8.73716e-05
rs2167143	C	0.000243892
rs6770663	A	0.000283709
rs1874952	G	0.00021216
rs4680259	T	0.000210056
rs3772231	G	0.000216258
rs3821415	T	0.000224813
rs1375926	G	0.000164
rs3821416	C	0.000195912
rs1375925	T	0.000210484
rs10513486	T	0.000213333
rs9824778	G	0.000115506
rs9855009	T	0.000151913
rs6786247	G	0.00063172
rs9859443	T	5.71791e-05
rs6791462	T	0.00031205
rs16826030	A	0.00044515
rs3772249	G	-0.000230951
rs3772253	T	-0.000242456
rs7622423	T	-0.000244516
rs11708859	T	-0.000202388
rs7619831	G	-0.000245781
rs7631581	T	-0.000257389
rs940050	T	-0.000246437
rs7615568	T	-0.000160685
rs11926141	C	-0.000158609
rs11926292	G	-0.000191341
rs16826083	G	-0.00012682
rs16826100	T	0.000278099
rs2122418	A	-8.15795e-05
rs10513488	T	-0.000685131
rs4680266	G	-0.000346311
rs1357432	C	-0.0002507
rs6777084	A	-9.21938e-05
rs4679774	C	-0.000346875
rs958129	T	-0.000518919
rs11917301	T	-0.000567862
rs3732515	C	-0.000508021
rs10428085	G	-0.000675112
rs4574239	C	-0.000699639
rs13324809	G	-0.000700485
rs16826199	A	-0.00049246
rs2293198	T	-6.95874e-07
rs2293200	G	-2.84949e-05
rs6441072	A	-0.00033025
rs2272112	A	-0.000332176
rs3817460	G	-4.40138e-06
rs13315136	A	-8.26186e-05
rs7648656	A	-3.78994e-05
rs1357434	A	-0.000475791
rs1546750	A	5.59341e-05
rs16826288	G	-2.85991e-05
rs3772270	A	1.99754e-05
rs11915422	C	5.8492e-05
rs7644005	C	-5.15088e-05
rs11918294	A	7.166e-05
rs16826321	T	0.000161551
rs13084354	C	0.000198631
rs12485831	A	-0.000194491
rs6772323	A	-0.000109835
rs7644368	G	-0.000117737
rs2720281	A	-0.00010006
rs9942113	C	-9.67545e-05
rs12054056	A	-1.27859e-05
rs4470463	T	-2.09419e-05
rs17239426	T	0.000177776
rs13083246	C	0.000224707
rs9830714	C	-3.42474e-05
rs2280031	T	-3.06613e-05
rs908807	G	3.36493e-05
rs907060	T	-3.19327e-05
rs1027915	G	2.26602e-05
rs10936027	T	0.000129265
rs1510278	C	2.81523e-05
rs6764992	T	0.000129349
rs8665	G	-3.44605e-05
rs6795731	C	-0.000141219
rs3821686	C	-5.93382e-05
rs12486201	T	-0.000135204
rs2292339	C	-0.000110918
rs2292340	C	-5.08119e-05
rs1518962	C	-0.000140333
rs16826539	C	1.58613e-05
rs1510271	C	-9.45556e-05
rs10513494	A	-0.000156481
rs11718663	C	0.00011258
rs874641	T	0.000117559
rs9826775	A	6.97965e-05
rs17367831	C	0.000154302
rs6650896	T	0.00012958
rs6441080	A	0.000119804
rs1983205	T	9.64565e-05
rs1510272	C	-2.74487e-05
rs1510275	C	-4.63396e-05
rs4680284	G	-6.41491e-05
rs6808027	C	0.000162549
rs7634966	A	-0.000237409
rs9843340	T	0.000125668
rs17434049	T	-0.000104011
rs6802056	T	1.56006e-05
rs4679780	C	-0.000126657
rs6441087	A	0.000307571
rs12492052	A	-2.10918e-05
rs12485642	C	-3.22568e-05
rs12485954	T	-7.37502e-05
rs6791125	A	-8.68377e-05
rs13090418	G	-5.57217e-05
rs2292336	G	2.22333e-05
rs9833654	C	1.25167e-05
rs7632294	C	3.50564e-05
rs13092225	G	-5.00766e-05
rs4680294	T	-2.02733e-06
rs4680295	A	-2.57018e-06
rs2136690	A	-1.65662e-05
rs12497720	G	0.000246667
rs1510279	C	6.88818e-05
rs7628802	T	9.44145e-05
rs7617108	C	-2.90909e-05
rs1850721	A	-3.48485e-05
rs6807894	G	-3.00953e-05
rs10936033	T	0.000359737
rs6441091	C	-2.1265e-05
rs12486016	C	0.000414609
rs6441092	A	0.000247549
rs6799457	A	0.000239382
rs4680298	G	0.000256476
rs4680299	A	0.000238079
rs1510270	G	0.000265142
rs6441095	T	0.000250498
rs2665390	C	-9.14538e-05
rs344008	A	-7.85862e-05
rs344009	C	0.000206362
rs7651446	G	0.00028283
rs1367311	C	0.000178466
rs1367312	T	1.09611e-05
rs344053	A	0.000232703
rs1469536	C	-0.00023917
rs427384	G	0.000236688
rs344061	A	0.000233344
rs237250	T	0.000112826
rs343997	A	0.000233467
rs344001	G	0.000236371
rs182935	A	0.000228109
rs8792	A	-6.30477e-05
rs344028	G	9.92689e-05
rs10513495	A	3.54253e-05
rs13068223	A	-0.000112075
rs344051	A	-3.36576e-05
rs2043108	A	1.67684e-05
rs344045	G	-1.76629e-05
rs344044	C	0.000106054
rs6797082	T	-3.1611e-05
rs344023	C	0.000391749
rs1430408	G	1.72905e-05
rs41366145	C	3.81117e-05
rs344019	A	-5.44661e-05
rs17380639	C	0.000265437
rs11710516	T	0.000434184
rs182936	G	0.000381363
rs193196	T	-2.93793e-05
rs1529581	A	4.24325e-05
rs1430412	T	0.000141115
rs9818684	G	5.94834e-05
rs1430410	C	0.000129739
rs7618306	A	0.000134759
rs2653817	G	0.000280276
rs344076	G	-0.000169242
rs344081	T	-0.000321919
rs7638625	G	0.000131992
rs17440656	A	0.00028242
rs344088	C	-0.000325856
rs344090	G	-0.000325746
rs414683	A	-0.000279896
rs491423	C	-0.000165014
rs453219	T	7.36866e-06
rs13070271	A	-4.34662e-05
rs17440944	T	0.000280073
rs16826869	G	-6.69993e-05
rs7616633	G	0.000186438
rs16826877	A	-0.000106572
rs2321291	T	2.83441e-05
rs17382208	G	0.000268557
rs16826899	G	-0.000207714
rs9871817	T	0.000141547
rs9870137	T	1.73083e-05
rs6763644	T	-0.00016661
rs12638253	C	1.79698e-05
rs873337	T	3.89862e-05
rs2874490	C	-0.000282032
rs7609851	A	-0.000321459
rs17442011	G	0.000271212
rs7650127	A	-0.000268648
rs2874491	T	-0.000279562
rs4315647	T	2.63001e-06
rs9844054	C	0.000168896
rs10513503	A	-9.65068e-05
rs16826948	T	-0.000285353
rs1319418	T	3.5997e-05
rs2101167	A	-9.94538e-05
rs6762708	G	5.92883e-05
rs12634915	T	0.000182706
rs10513502	C	-0.000296165
rs17383603	G	0.000355486
rs10513500	T	-0.000258741
rs1384542	A	0.00014933
rs10936057	A	0.000151772
rs9838466	T	0.000149226
rs6441108	C	0.000158876
rs9289975	C	-0.000377902
rs4680337	C	0.000173158
rs16827204	C	2.43091e-05
rs10049088	C	-0.000108031
rs900399	A	-0.00011321
rs35649103	G	0.000381759
rs9840556	C	-8.86498e-05
rs9860743	T	-8.25087e-05
rs13094970	A	0.000314504
rs9867835	C	-0.000139015
rs6793284	C	0.000344927
rs11928575	C	0.000162214
rs13314825	C	0.00034892
rs729257	G	2.89193e-05
rs4680339	T	-7.19096e-06
rs2086667	G	-0.000200012
rs7646102	A	0.00038937
rs7624327	G	0.000389565
rs1545854	G	-0.00023789
rs9289976	T	0.000150029
rs9289977	A	0.000148462
rs13064954	G	6.63984e-05
rs13084070	T	3.5521e-05
rs6781991	T	3.8857e-05
rs4680340	T	3.89576e-05
rs6809307	C	3.72376e-05
rs6809394	C	3.35827e-05
rs8925	T	3.93524e-06
rs12492801	G	5.61098e-06
rs6441115	A	4.60572e-06
rs6441116	T	2.87033e-06
rs5003893	T	1.92913e-06
rs10936063	C	-1.03691e-06
rs10936066	T	2.21404e-06
rs9827476	T	-4.30217e-05
rs7647643	C	-6.13919e-06
rs6781682	A	-2.07761e-08
rs9867618	T	-3.53088e-05
rs4563363	G	-3.98385e-05
rs2133952	C	-4.07645e-05
rs10513504	A	-0.000179039
rs12634818	A	3.8622e-05
rs41342446	G	-0.000177107
rs7638194	T	2.9114e-05
rs12491378	C	-0.000180598
rs9866141	C	-4.92397e-05
rs13081038	A	3.46728e-05
rs16827322	G	5.27723e-06
rs1392799	G	2.50728e-05
rs17387112	C	-0.00019193
rs13060940	C	-5.17152e-05
rs9831830	C	1.65235e-05
rs7642179	A	4.82603e-05
rs4680349	G	5.26105e-05
rs1500925	A	5.32139e-05
rs9289980	A	-1.48525e-05
rs13084522	T	2.97242e-05
rs1046938	C	4.45415e-05
rs7625059	A	3.62814e-05
rs3749214	A	4.01675e-05
rs12634613	A	0.000196027
rs16827382	A	0.00017743
rs1403104	G	6.53642e-05
rs7636413	A	-0.000113775
rs12633429	T	7.22631e-05
rs11709487	G	-0.000163117
rs12490031	G	-0.00017562
rs2047647	A	-0.000128959
rs17388505	C	-0.000175306
rs17454198	A	-0.000169981
rs12637932	A	-0.00012229
rs4680351	T	-0.000106661
rs4680353	A	-7.18502e-05
rs2062608	C	-0.000194703
rs1403106	A	7.28399e-05
rs2321743	G	-7.70184e-05
rs2874616	C	7.14501e-05
rs10755111	G	-7.25238e-05
rs1403105	T	-7.13183e-05
rs6795007	T	8.28438e-05
rs1546260	C	-8.00835e-05
rs1546261	A	-0.000105599
rs1403108	G	8.00328e-05
rs6799567	G	7.32795e-05
rs9821290	A	-0.000125997
rs10936077	C	-4.98415e-05
rs1522393	C	-8.98626e-05
rs6769530	C	-2.5599e-05
rs12486955	G	-9.16116e-05
rs1500913	A	-0.000182947
rs1500914	G	-0.000178911
rs1522392	T	8.78012e-05
rs12494423	T	-8.78337e-05
rs10513508	G	0.00010335
rs1581413	T	-8.41234e-05
rs13325944	G	-0.000146957
rs10513509	A	1.73657e-05
rs10513510	T	2.76126e-05
rs10513511	C	-0.000117864
rs12494465	T	6.78056e-05
rs10513512	C	4.87311e-05
rs2173824	G	5.19643e-05
rs16827528	A	-0.000136166
rs13316165	A	-0.000156851
rs11918974	A	5.19157e-05
rs4680359	C	-2.64505e-05
rs9871290	A	-0.000186341
rs7617727	C	-0.000153292
rs1456110	G	-0.000167814
rs1869859	G	-0.000157308
rs10513514	T	6.18184e-05
rs10936088	C	-0.000139611
rs10513513	C	3.34314e-05
rs1545596	C	-0.000146425
rs4679793	G	-0.000130193
rs1869857	T	-0.000173259
rs6441129	C	-0.000146136
rs1456104	T	-0.000146506
rs3816528	T	-0.000140223
rs2305620	C	-0.000132161
rs1378796	A	-8.05265e-05
rs1074864	C	-0.00011958
rs7639767	A	0.000130044
rs9831686	C	-0.000111983
rs11919151	C	-2.77823e-05
rs2305619	A	-0.000259789
rs1840680	A	-0.000240843
rs3845978	C	-0.000590664
rs16827657	C	-0.000618234
rs1378797	A	0.000168449
rs12634412	G	0.00029482
rs12634385	C	0.000283823
rs1114237	C	0.000136396
rs1456101	G	-4.02164e-05
rs1838143	C	-4.06959e-05
rs1378800	G	-3.89613e-05
rs16827688	A	0.000269808
rs1009872	C	0.000175325
rs1009873	G	-4.6122e-05
rs12494965	C	0.00027169
rs4679796	A	0.000289305
rs4679798	C	-0.000129942
rs1456113	A	0.000184745
rs1011060	C	0.000335412
rs1350150	G	0.000180723
rs12485456	C	0.000190309
rs7629184	T	0.000185757
rs12635273	C	0.000311609
rs4680372	G	0.000330928
rs973207	A	0.00019325
rs9841781	G	-0.000118072
rs1824056	T	-0.000125245
rs1456095	T	0.000174654
rs1456094	A	0.000189244
rs1456093	T	0.000198791
rs9828313	T	-0.000146123
rs7628442	C	0.000140468
rs16827796	G	-5.29095e-05
rs9844983	C	-5.96164e-05
rs6793453	C	-0.000116372
rs6772498	A	0.000144233
rs4680375	C	9.90137e-05
rs1840675	G	0.000195671
rs1840674	T	0.000194403
rs7617789	A	0.000163839
rs11717115	C	-0.000134686
rs6441134	G	0.000181329
rs10804779	G	-0.000147828
rs749422	G	0.000134871
rs9884066	G	0.000189426
rs12498099	C	0.000241768
rs1822395	A	0.000122329
rs1838137	G	0.000144066
rs11928144	C	-0.000140616
rs16827846	T	0.000151756
rs1373118	G	0.000113749
rs12696049	G	-0.000130446
rs9820539	G	6.73038e-05
rs7649021	C	0.00015905
rs2289634	G	-4.12671e-05
rs12492543	T	0.00015061
rs6766351	C	0.000147882
rs9812747	C	-2.76363e-05
rs9990118	G	-7.89225e-05
rs4502543	A	-0.000112781
rs4680384	T	-3.03178e-05
rs1499788	G	-6.619e-05
rs1499787	A	-0.000748608
rs2649730	T	-2.0678e-05
rs1499782	G	-8.62696e-05
rs9876844	A	-1.85671e-05
rs1353889	T	-3.4577e-05
rs2649728	G	-3.75826e-05
rs9857718	T	9.38475e-05
rs9862269	T	-2.94739e-05
rs2649734	G	-5.02469e-05
rs16827988	C	-0.000236069
rs2316167	A	-3.45652e-05
rs1015389	G	6.88109e-05
rs1499793	C	-3.83248e-05
rs1909551	T	-0.000172954
rs1392187	G	2.01483e-05
rs1392188	T	4.42185e-05
rs9871401	A	6.7387e-05
rs12634684	C	-0.000755341
rs16888	A	-0.000140751
rs792746	A	-1.43034e-05
rs993558	A	-0.000112548
rs16828064	A	8.1776e-05
rs963354	C	-3.48344e-05
rs2002771	C	-1.72808e-05
rs16828145	T	-7.70115e-06
rs17475229	A	4.63542e-05
rs12629565	T	-0.00081013
rs9818584	T	-0.000119907
rs1001102	C	-0.00064345
rs6780069	A	-0.000113611
rs1587437	T	6.84172e-05
rs12635525	A	-3.93722e-05
rs9848846	T	-0.000656039
rs9829465	G	-0.000645737
rs9289993	G	-0.000640943
rs923345	A	-2.43068e-05
rs41410545	T	4.67494e-05
rs1499790	C	-8.66464e-05
rs10154880	A	7.61108e-05
rs16828216	C	-0.000808744
rs9880243	C	-9.05011e-05
rs2315860	A	-9.28284e-05
rs4062228	C	-4.92613e-05
rs1696007	T	3.91234e-05
rs792742	A	-4.44041e-05
rs807201	T	-4.13048e-05
rs6797803	C	0.00038376
rs1488197	T	-3.56957e-05
rs703170	A	-4.15434e-05
rs703172	G	-5.11793e-05
rs13088480	T	-3.61344e-05
rs9847213	C	-2.02106e-05
rs9809803	A	-2.50443e-05
rs1994480	A	-1.56581e-05
rs9867271	C	3.43819e-05
rs16828327	C	0.000108867
rs16828359	C	-0.000391619
rs2137611	C	0.000342407
rs1913295	C	0.000207979
rs2175761	C	6.95548e-06
rs7427029	A	0.000196863
rs9826051	T	0.000130389
rs9844263	A	-0.00020577
rs16828369	C	6.06973e-05
rs1464114	G	-0.000211327
rs1515473	G	0.000207569
rs1515474	A	0.000127104
rs16828379	T	-1.71577e-06
rs1399759	A	-0.000366419
rs16828386	T	0.000154805
rs16828412	G	6.23286e-05
rs10936110	C	-0.000124313
rs2056123	C	0.000113657
rs11721153	C	8.32129e-05
rs7644647	A	0.000111034
rs7622880	G	6.24738e-05
rs6441153	G	0.000142068
rs12630612	C	5.82027e-05
rs10936111	G	0.000135477
rs6441154	G	0.000123461
rs17618255	A	1.33348e-05
rs9857707	C	0.000129181
rs13078073	G	8.48006e-05
rs9290006	C	0.000125167
rs6791119	A	0.000121456
rs4679815	T	7.04233e-05
rs17618508	T	0.000253501
rs1399757	C	0.00048267
rs9859533	G	0.000225106
rs1515464	G	1.1279e-05
rs10936112	C	0.000141956
rs9290008	A	0.000115179
rs9860533	G	0.000108706
rs2673547	A	3.60543e-05
rs1533401	A	0.000126214
rs12374139	T	-0.000113656
rs3925065	G	0.000208232
rs4362677	G	0.000115131
rs9819817	T	0.000219347
rs9825122	T	0.000110805
rs9845687	T	9.84692e-05
rs9290011	C	0.000245199
rs4387925	A	0.000226646
rs7642284	T	-3.81228e-05
rs4317052	T	0.000121745
rs12631529	C	0.000296548
rs6791687	C	-0.000330732
rs17681602	T	-0.00039417
rs17681620	T	-0.000391134
rs2712326	C	-0.000381068
rs1589525	C	0.000282569
rs6810376	C	-9.0258e-05
rs1581411	C	0.000292146
rs11924696	C	-9.6805e-05
rs7646113	C	-0.000118179
rs7628186	T	-0.000107264
rs1608103	A	0.000388639
rs6441170	T	-0.000116563
rs1608104	T	0.000387286
rs6798355	G	-0.000121764
rs1123115	C	-9.97143e-05
rs6775216	A	0.000340871
rs6441173	G	0.00035874
rs1608114	C	0.000343783
rs6774911	T	0.00034768
rs1915940	T	0.000330186
rs4472013	T	0.000367901
rs4234321	A	0.000300618
rs7630176	C	5.85011e-05
rs1608100	C	5.86819e-05
rs4346508	A	4.86795e-05
rs6803630	T	4.88412e-05
rs12485440	T	5.42636e-05
rs7624303	A	-1.34945e-05
rs1589526	C	-7.64797e-05
rs6777853	G	-9.40552e-05
rs4680416	T	0.000157547
rs6779266	A	0.000157439
rs9857883	A	-4.20843e-05
rs7645383	A	-8.93646e-05
rs1724729	T	-8.05942e-05
rs1724728	G	-8.55443e-05
rs1724727	G	-7.33154e-05
rs827154	T	-2.70546e-05
rs827150	G	-8.451e-05
rs12495621	C	-0.000101134
rs1624094	A	-9.74419e-05
rs827141	G	5.03013e-05
rs10513524	A	0.000556248
rs698992	G	6.72029e-05
rs827123	T	-8.82903e-05
rs827171	G	-3.00471e-05
rs1095633	A	-9.10623e-05
rs827178	C	-2.89027e-05
rs827113	C	-2.52155e-05
rs827108	G	-2.79171e-05
rs1213048	T	-2.53729e-05
rs16828850	T	0.000500213
rs1851062	G	-1.23692e-05
rs7643792	A	-2.44133e-05
rs827099	A	-2.60598e-05
rs2693540	A	5.7543e-05
rs13066362	A	-6.17879e-06
rs827129	A	-2.71204e-05
rs1730038	A	2.55371e-05
rs1730007	T	-2.81803e-05
rs827168	C	5.51054e-05
rs864332	A	-2.47736e-05
rs827162	G	5.68877e-05
rs17683861	G	0.000108367
rs827117	A	8.82733e-05
rs7617666	A	0.00013472
rs12636733	C	-3.44321e-05
rs17683939	C	-2.08122e-05
rs9827781	T	8.97569e-05
rs6784968	T	-5.54073e-05
rs4411841	A	0.000565315
rs6441188	C	7.8063e-05
rs10936131	C	-5.69793e-05
rs7610713	A	7.99808e-05
rs12487873	A	-3.04751e-05
rs827106	T	-5.3034e-05
rs6774461	G	5.9594e-05
rs6778370	C	7.18514e-05
rs7639867	C	7.83169e-05
rs939114	C	6.21061e-05
rs11716327	G	-7.10624e-05
rs4402974	A	-7.50999e-05
rs9876322	C	7.2687e-05
rs12633594	A	6.35221e-05
rs12107103	T	8.13313e-05
rs12107104	T	6.38819e-05
rs7632059	T	6.65838e-05
rs16828966	T	0.000561599
rs11717725	A	7.44006e-05
rs4680433	G	6.99226e-05
rs12496934	G	-3.18708e-05
rs11707386	G	-2.32512e-05
rs4680435	G	-3.92217e-05
rs4680436	G	0.000146608
rs6800887	A	0.000135503
rs16828996	T	0.00050469
rs16828998	A	0.0005715
rs6441201	G	7.21839e-05
rs10936143	T	7.49733e-05
rs10936145	A	7.1249e-05
rs11714869	G	3.60239e-05
rs6769314	A	-6.97109e-05
rs2196357	G	3.67871e-05
rs1369562	T	2.49662e-05
rs1714518	C	7.49453e-06
rs17684859	T	3.33037e-05
rs7648618	G	8.97668e-06
rs9858318	A	8.27625e-06
rs9859129	A	7.99746e-06
rs9681065	C	-6.24238e-05
rs2117764	A	4.63277e-05
rs1714505	C	-4.19469e-05
rs9849688	G	-4.97895e-05
rs7620927	A	1.09312e-05
rs16829079	A	-9.32638e-05
rs1714509	G	1.21734e-06
rs11708784	T	5.03734e-05
rs16829102	T	-3.64517e-05
rs16829105	A	1.85507e-05
rs1630524	T	-6.02632e-06
rs1714524	C	-4.46753e-06
rs1656370	C	6.81231e-07
rs1714522	T	-2.74241e-05
rs1656377	T	-0.000109142
rs7613824	C	-0.000126516
rs7638518	A	-2.99094e-05
rs1656379	A	0.000142071
rs16829118	C	-1.78811e-05
rs7631310	C	-0.000109683
rs1435642	A	5.88729e-05
rs10513527	C	3.06618e-06
rs2082838	G	-1.50602e-05
rs1836688	A	-0.000108137
rs16829122	T	-1.70895e-05
rs6804230	T	-0.000135016
rs4875	T	-5.70763e-05
rs7628293	A	-5.32447e-05
rs13315529	G	-3.70944e-05
rs2573182	T	-0.000150813
rs6784019	G	-4.1453e-05
rs2566334	G	-1.24279e-05
rs2566333	A	-0.000139599
rs2566332	C	-2.59551e-06
rs1845138	C	-3.44481e-05
rs6768636	T	3.72022e-06
rs4680449	T	-5.8846e-05
rs2082159	C	-3.69792e-05
rs3806642	G	-1.9575e-05
rs1864506	A	-4.69037e-05
rs2303909	G	-5.84832e-05
rs2060017	T	-6.33446e-05
rs9867957	T	-4.8114e-05
rs9884039	T	-4.76657e-05
rs2291594	A	-1.98864e-05
rs891464	G	-5.05217e-05
rs9844619	A	2.8808e-05
rs6441215	T	-4.96169e-05
rs8455	T	-4.95753e-05
rs7624934	C	-5.16489e-05
rs6791847	G	-5.2211e-05
rs10936158	C	-5.69076e-05
rs17642107	C	-3.39457e-05
rs1051109	T	-1.91451e-05
rs3867391	T	-5.65512e-05
rs6772483	A	-5.84572e-05
rs16829314	G	-5.80861e-06
rs7610009	C	-7.70381e-05
rs7651847	T	-5.92253e-05
rs6763412	T	-4.93652e-05
rs12488447	T	-3.15734e-05
rs16847135	T	-2.7752e-05
rs17699324	T	-6.80287e-05
rs2307064	G	8.24633e-05
rs9840571	T	-2.57984e-05
rs9864589	A	-1.90269e-05
rs9847482	C	-8.87329e-05
rs9825140	C	-0.000173093
rs9866134	T	-6.02584e-06
rs6804249	T	-2.63912e-07
rs4680458	A	-7.86611e-05
rs4680460	A	-1.28007e-06
rs17700122	A	8.13163e-05
rs7646881	C	0.000111736
rs7646987	C	0.000122832
rs12489730	T	-2.9283e-06
rs6788069	T	3.09772e-05
rs7635993	T	-0.000122045
rs9861938	T	-0.000131393
rs7617304	G	8.64681e-05
rs4264773	G	8.77191e-05
rs9863103	T	-0.000124252
rs9861289	C	-0.000260142
rs7617706	A	-0.000261583
rs17700475	A	-0.000162246
rs17643860	G	-0.000156795
rs3863076	A	-8.67942e-05
rs4680463	T	-6.69383e-05
rs2115941	G	-0.00013538
rs6761989	C	-0.000167936
rs2615053	G	-0.000180823
rs7624420	C	9.69301e-05
rs9822005	G	-8.6958e-05
rs2713734	C	0.000180363
rs1381462	T	-0.000297588
rs9861042	T	-0.000148676
rs2061617	A	3.87839e-05
rs3816637	T	-0.000128517
rs6441226	A	-4.69164e-06
rs12493280	G	-0.000108589
rs9861622	C	-0.000128368
rs2615055	T	0.000217312
rs3765083	A	-0.000231043
rs1548093	A	-5.69599e-05
rs1870830	T	-0.0002205
rs6785502	G	-0.000181997
rs6792827	G	-5.44645e-05
rs12634337	A	-4.03602e-05
rs12054172	A	-4.15054e-05
rs9820320	C	-3.84544e-05
rs7652579	C	-3.46514e-05
rs6807246	T	-0.000290932
rs2364910	A	-0.000169966
rs1870829	T	-0.000202816
rs9882471	A	-0.000504946
rs9855921	G	-0.000382013
rs6778714	T	-0.00038035
rs1503100	T	-8.72895e-05
rs340309	G	0.000125993
rs340304	C	-2.77487e-05
rs340303	C	9.60977e-05
rs340315	T	-4.2701e-05
rs17645548	A	0.000203051
rs17702195	T	0.00020653
rs12490782	G	0.000208514
rs340285	G	0.000181818
rs340283	A	0.000140179
rs340280	T	-1.66789e-05
rs13080497	G	0.000117669
rs16829474	C	9.41245e-05
rs4679840	A	-0.000315081
rs340268	C	-2.32339e-05
rs10936163	A	-9.64355e-05
rs12494894	G	-0.000121994
rs340255	G	0.000133312
rs12637604	C	8.18636e-05
rs340251	A	0.000130353
rs7630650	C	8.88796e-05
rs2202240	G	-0.00011282
rs11917732	C	-0.00027196
rs6769725	C	-0.000311334
rs998541	C	-0.000308306
rs17646246	A	-7.52439e-05
rs12485804	A	-0.000292826
rs391398	A	-9.91858e-05
rs10513531	C	-0.000294517
rs12489326	C	-0.000292293
rs9833196	C	0.000227663
rs16847145	C	-0.000263008
rs340234	A	0.000101977
rs2045721	T	-0.000303521
rs340233	T	-1.5118e-05
rs340229	C	6.31923e-06
rs4376079	G	-4.6932e-06
rs12496761	C	-2.19017e-05
rs340298	A	0.000295023
rs10513530	G	-6.78734e-05
rs11712844	A	-6.41472e-05
rs11707952	A	-5.50664e-05
rs1503114	G	2.24315e-05
rs9830992	G	5.75781e-05
rs1112930	A	-0.000188846
rs13077666	T	0.000133641
rs13076259	A	0.000116517
rs13076838	C	0.000143908
rs16829730	T	-2.44321e-06
rs9290033	A	0.000169539
rs1501291	T	0.000173867
rs1501293	G	0.00016936
rs1846897	T	9.07483e-05
rs9811068	G	0.000162437
rs9863735	T	0.000131113
rs7610202	A	-5.7174e-05
rs7647847	G	-2.59286e-05
rs1587561	C	-4.16802e-05
rs6774905	C	-2.01378e-05
rs7636512	T	-3.14439e-05
rs1566553	T	-1.88464e-05
rs41389051	C	-0.000316347
rs1566550	A	-0.000332247
rs1501280	A	-0.000311508
rs6791973	T	-0.000334307
rs12495742	A	-0.00033558
rs16829848	T	-0.000303618
rs974155	C	-0.000239119
rs10513534	T	7.84645e-06
rs16829875	G	-0.000244481
rs6799097	C	-3.18862e-05
rs7615992	A	-9.76938e-05
rs9876582	T	-7.09548e-05
rs6785766	C	-7.70748e-05
rs1472581	T	-6.75191e-05
rs9816422	T	-1.27427e-05
rs7615549	A	-3.43344e-05
rs17726169	A	0.000134954
rs7653174	G	-0.000171273
rs1566548	A	-2.19758e-05
rs17782680	A	0.000142682
rs17782879	G	-0.000175819
rs10513535	A	0.000158991
rs949595	T	-2.99007e-05
rs949596	C	-0.000199186
rs9834630	G	-1.23183e-05
rs17783335	G	0.000173306
rs7627683	C	2.61762e-05
rs1501289	T	8.00472e-06
rs1392949	C	-0.000168118
rs1875381	A	0.00016885
rs9879667	A	-0.000249792
rs4269119	C	-9.0519e-05
rs4328854	G	0.000112021
rs4419423	T	-9.99703e-05
rs1962071	A	-9.54778e-05
rs10513537	A	-0.000378009
rs10936173	T	-0.000411198
rs4645169	T	-0.000275186
rs2365484	C	-9.74125e-05
rs10936174	A	-0.000108005
rs9856166	A	-0.000384929
rs2595260	T	0.000210658
rs13326945	C	-0.000282082
rs2004299	A	0.000165871
rs9834328	G	-7.98201e-05
rs2122146	T	0.000238998
rs1868414	C	-9.15307e-05
rs2595233	C	0.000152925
rs9862769	A	-0.000261587
rs1449026	T	0.000160977
rs1449009	G	9.49875e-05
rs9827048	C	0.000122022
rs2595240	C	8.15173e-05
rs2595241	C	6.78746e-05
rs2595242	G	0.000256192
rs1448996	T	0.00013388
rs1562672	T	0.000193092
rs1975601	A	0.000215381
rs2595243	A	0.000169142
rs13083244	C	0.000140814
rs6781221	A	-0.000304305
rs9831067	A	-0.000315874
rs2621297	T	0.000205723
rs2595246	A	0.000138235
rs9838646	A	-0.000298101
rs6777541	G	-0.000409104
rs1349166	T	-0.000419989
rs6810169	G	-0.000365037
rs1449019	T	-0.000341654
rs9290036	C	-0.000349117
rs9823822	G	-0.000341666
rs870852	G	0.000157613
rs2084507	A	0.000288616
rs1449004	G	-2.84038e-05
rs16830267	T	-0.000101911
rs11917829	C	0.00018316
rs6787941	G	0.000299463
rs16830298	G	0.000235275
rs4680500	G	0.000214005
rs2365835	C	8.21159e-05
rs4440163	G	-0.000358075
rs9871574	C	-0.000374585
rs878382	C	0.000103812
rs7649056	T	0.000214074
rs9290039	T	-0.000374055
rs4679856	A	-3.71393e-05
rs6780514	T	-0.000405577
rs6441260	A	0.000129595
rs7631740	C	-0.000253498
rs12485627	A	0.000107722
rs6796565	C	-0.000234793
rs3851358	G	0.000191937
rs12487721	A	-0.000196716
rs9290040	A	-6.24951e-05
rs9290042	A	-0.00038239
rs4680505	C	0.000163192
rs1844468	C	-0.000308915
rs4680509	A	-0.000163846
rs2171846	G	6.29008e-05
rs12636257	T	-2.08873e-06
rs7628336	G	-9.66481e-05
rs6803496	G	-0.000178487
rs1915315	C	-0.000177166
rs1017970	A	-0.000253405
rs1489923	C	-0.000240681
rs9820583	A	-2.72801e-05
rs12638026	C	-3.69657e-05
rs16830408	T	-3.99169e-05
rs1565352	C	-0.000262977
rs1489912	T	-6.40645e-05
rs1515629	C	-0.0002362
rs10470336	C	-0.000245009
rs7627201	C	-0.000232521
rs1826118	T	-5.91577e-05
rs9870894	G	-0.000249783
rs9809080	T	-5.65273e-05
rs1489916	T	-6.71087e-05
rs727234	A	2.00635e-05
rs2222328	T	3.68205e-05
rs9839862	A	-0.000236726
rs6441266	T	-0.000217708
rs9822068	A	-0.000190048
rs1520697	C	-0.000228139
rs12108170	T	-0.000174968
rs9827448	C	-0.00010004
rs9851835	T	-0.000114121
rs750688	C	-0.000204001
rs9842465	G	-0.000137587
rs9879792	A	-0.000205867
rs9290046	T	-0.000312407
rs16830589	T	-0.000312281
rs1347672	C	-0.000518276
rs9883498	G	-0.000334995
rs9845025	A	0.000480711
rs9812406	C	0.000425433
rs2118322	T	2.67106e-05
rs6441268	T	0.000493097
rs6790484	T	0.000400005
rs13087921	C	0.000422888
rs9872731	A	0.000488707
rs13059769	T	0.000411126
rs9865997	C	0.000486924
rs11719460	C	0.000495269
rs11705997	G	0.000484735
rs7632574	G	0.000139791
rs9840100	C	0.00050143
rs4680514	A	0.000148354
rs11915303	A	0.000493321
rs1461100	A	0.00010482
rs6805526	T	0.000496371
rs719070	G	0.000779885
rs13075534	A	0.000174686
rs16830748	A	0.000165742
rs3911714	A	0.000304986
rs6441275	G	0.000278148
rs4513503	T	0.000281476
rs3863075	C	0.000302297
rs7636819	G	0.000300887
rs2169305	T	0.000161699
rs2126142	G	6.74901e-06
rs13100094	T	5.26744e-06
rs13077427	A	9.81236e-06
rs13100614	C	0.000162027
rs9884085	A	-2.11281e-05
rs9860588	C	-2.25073e-05
rs1461103	C	0.000277201
rs6792870	A	5.49103e-06
rs7631400	G	2.81552e-05
rs9880487	C	-5.53185e-06
rs13066560	A	0.000159011
rs6770054	G	-0.000329868
rs10513546	G	0.000291088
rs13088856	T	0.000233369
rs9820807	A	0.000194499
rs11925758	C	0.00023898
rs13064339	T	0.000146731
rs3888010	G	0.000231851
rs13065938	G	0.000147711
rs7648959	A	0.000240779
rs7640429	G	0.000254652
rs3773786	G	5.58681e-05
rs6785153	T	-9.11573e-05
rs7652547	T	-0.000142697
rs17809756	G	7.41113e-05
rs9877650	G	-8.76878e-05
rs9817922	G	-2.82989e-06
rs6792701	T	-0.000193834
rs13086980	A	3.90087e-05
rs6799788	A	-0.000423008
rs6805758	A	-0.000233499
rs9814871	A	3.09092e-05
rs35379497	C	-0.000205842
rs1366302	A	-0.00011071
rs644587	C	-0.000206812
rs480350	A	-7.76085e-05
rs11918254	C	0.000141982
rs2561287	C	-0.000694512
rs10513548	A	4.23651e-05
rs649852	A	-0.000177967
rs501636	A	-0.000662827
rs7611965	A	0.000169713
rs7636840	G	0.000179938
rs524599	C	-7.7673e-05
rs7610160	T	0.000205668
rs17811014	C	0.00011352
rs498046	G	-4.14811e-05
rs666251	T	-4.60863e-05
rs1014486	T	0.000132225
rs13064168	C	0.000127538
rs2366408	G	0.000186321
rs662959	G	-0.00024228
rs16830960	A	-0.000531508
rs2243115	T	-8.42158e-06
rs2243123	T	0.000188453
rs583911	G	-2.43917e-05
rs2243131	A	-0.00031956
rs568408	G	-0.000245855
rs640039	T	-0.00023735
rs2243148	T	0.00020153
rs4679868	G	0.000135124
rs6441286	T	0.000128179
rs564799	C	-5.22101e-06
rs485789	G	6.00125e-06
rs669003	A	-1.15034e-07
rs545143	C	7.1976e-08
rs545232	C	-5.58771e-06
rs574808	T	1.00327e-06
rs13096549	C	0.000143625
rs2647926	C	0.000190667
rs485499	T	-3.89148e-07
rs10513549	G	-8.03088e-05
rs7638469	G	-9.38668e-05
rs7618691	T	-0.000205214
rs6441292	G	0.00012309
rs10936189	G	-0.000239484
rs12632268	C	-0.00021873
rs1818023	A	-0.000289096
rs6780984	C	0.000238443
rs12492688	G	-0.000283268
rs7643177	T	-0.000409616
rs4680551	G	0.00014958
rs4679869	A	0.000141154
rs12491474	A	-0.00028324
rs9818492	G	0.000226354
rs9822047	C	0.000213489
rs9847609	A	0.000246285
rs9821775	C	0.000140372
rs9826517	C	0.000231116
rs9880666	A	0.00013311
rs9847023	A	0.000126595
rs10936194	C	-0.000395896
rs9866988	T	0.000207535
rs6778335	C	-0.000895146
rs4680560	G	-7.36767e-05
rs11916869	G	-5.98263e-05
rs6762377	G	5.32064e-05
rs7622187	T	-6.63343e-05
rs4541448	G	-0.000301884
rs11926233	T	-0.000334439
rs11921302	T	-0.000533557
rs7622728	C	-5.56026e-05
rs11709882	G	-9.24195e-05
rs11923945	G	-0.000600623
rs9880646	G	-6.14957e-05
rs12633500	C	-0.000773162
rs4130284	C	-9.11837e-05
rs9853972	T	-3.79139e-05
rs10936197	A	-0.000557477
rs10936198	A	-0.000539395
rs7638698	G	-0.000105067
rs12635350	G	-0.000145955
rs12631488	A	-0.000478921
rs12053922	G	-1.81886e-05
rs9840016	T	-2.47577e-05
rs11918072	T	-0.000452151
rs11918142	T	-0.000533104
rs868916	A	-0.00045924
rs2276750	T	-0.000541993
rs884254	G	-0.000432473
rs1959283	A	-0.000875717
rs16831131	G	0.000297631
rs11928737	C	-0.000447995
rs6791567	C	0.000306621
rs6764829	T	0.000811349
rs4679880	C	0.000277465
rs10936199	T	0.000288311
rs7624902	A	-2.79058e-05
rs11709336	T	-0.000159692
rs6791261	T	-1.69573e-06
rs2886772	G	0.00105088
rs4680576	G	-3.15547e-05
rs4679881	T	-3.15755e-05
rs7627555	A	4.70854e-05
rs7620828	T	4.82777e-05
rs6441313	A	-2.50909e-05
rs869468	T	-1.40962e-05
rs11720689	T	-0.000138886
rs28599984	C	0.00123001
rs17236389	T	0.000292275
rs6441314	G	-2.88021e-05
rs9845395	A	0.00122986
rs6809313	C	2.04006e-05
rs6809153	C	5.47409e-05
rs7614701	C	-0.000380524
rs6798183	A	4.49795e-05
rs34182424	C	-0.000291365
rs10513551	G	-2.79894e-05
rs10513550	C	-0.0002357
rs12233589	G	-0.000378046
rs7611130	C	-1.95457e-05
rs4680579	A	-1.72254e-05
rs11708118	G	-0.000132429
rs4680580	C	-3.67333e-05
rs9843737	T	0.00114921
rs10936201	C	-0.00014273
rs4679883	G	0.00029101
rs9968151	G	-1.71885e-05
rs1451761	T	-1.66068e-05
rs4680582	G	0.000258744
rs9813697	T	0.000921158
rs6441319	G	8.89817e-05
rs17236452	A	0.00029339
rs7631792	C	-3.59838e-06
rs3773371	T	-0.000248878
rs13403	C	2.50772e-06
rs10923	A	-0.000128055
rs11719750	T	-0.000133957
rs4679885	A	-9.91804e-07
rs1141023	C	0.000293417
rs11706810	T	7.61425e-05
rs4680585	A	1.42438e-05
rs2279457	A	2.64936e-05
rs17236487	T	0.000250984
rs6441320	C	4.47787e-05
rs7634826	G	5.59437e-05
rs3851365	C	0.000163111
rs3851366	C	7.83032e-05
rs4680588	T	7.24646e-05
rs13314803	T	0.00085298
rs4680590	C	0.000275661
rs10936203	A	2.17295e-05
rs9819482	G	-0.000359545
rs4679888	A	0.000129632
rs1056669	G	0.000189782
rs3732706	G	0.000187091
rs721023	G	0.000184488
rs2305401	A	-0.00043114
rs3773372	C	0.000101843
rs3736627	G	-0.00044458
rs2272489	G	0.000267418
rs7647873	T	9.67939e-05
rs1451763	A	-0.000241709
rs1882128	C	0.000272788
rs7618974	G	9.96216e-05
rs7643779	A	9.32635e-05
rs1882127	G	0.000100315
rs1317365	C	9.63789e-05
rs4679894	G	0.000258911
rs3806629	C	-0.000450974
rs1882126	G	9.80394e-05
rs1920661	T	0.000912251
rs6768975	T	7.01342e-05
rs17570467	T	0.000105192
rs17236544	T	2.78783e-05
rs1920644	C	0.000188159
rs9825299	C	0.00113893
rs16831286	G	0.00102501
rs7629423	G	8.98212e-05
rs16831289	A	0.00104137
rs4320089	A	-5.44355e-05
rs7641978	C	3.20321e-05
rs7609635	T	2.88009e-05
rs4679903	C	0.000103667
rs9857106	C	-7.31502e-05
rs6769010	T	0.000157711
rs9816525	T	-6.33142e-05
rs1920649	A	-7.76528e-05
rs1920650	T	0.000156755
rs17505069	T	-0.000528435
rs4679904	C	8.40258e-05
rs1920638	A	8.75736e-05
rs7631510	T	0.000351484
rs4679907	C	6.97542e-05
rs1920660	G	0.000119985
rs7648393	A	-2.81404e-05
rs7634255	C	-4.69641e-05
rs1920656	C	6.46777e-05
rs2178452	G	-3.90571e-05
rs1317085	C	-2.98747e-05
rs6773962	C	-0.000109368
rs4679909	C	-5.92605e-05
rs16831329	T	-0.00043424
rs1980277	G	8.34366e-05
rs6765579	A	0.000528615
rs1522285	G	7.90075e-05
rs2367209	C	9.40347e-07
rs17217147	C	-0.000214378
rs720320	T	0.00017328
rs1378661	C	-0.000223758
rs6785884	G	0.000130574
rs7646957	G	-0.000220971
rs7624766	A	-0.000253559
rs13318475	A	-0.000521506
rs9876746	G	-0.000302193
rs13084427	T	-0.000100989
rs6793037	T	-0.00042964
rs6772563	G	-0.000431266
rs9849216	C	-0.000414782
rs9837945	A	-0.000369894
rs959960	T	-0.000313824
rs1455869	C	-0.000285206
rs1829716	T	-0.000281793
rs1159747	A	-0.000476167
rs1378662	A	-0.00044624
rs16831442	A	-0.00054087
rs2886905	G	-0.000387088
rs722871	A	-0.000209969
rs17826370	C	-0.000478756
rs17826376	C	-0.000484699
rs7629154	T	-0.000539446
rs7618082	G	-0.000539278
rs6781371	G	-0.000397017
rs9883862	C	-0.000407407
rs4390979	T	-0.000508845
rs1455870	T	-0.000489367
rs1455871	G	-0.000375169
rs12487861	G	-0.000233753
rs16831520	T	-0.000466702
rs2068817	A	-0.00049428
rs6799058	G	-0.000544427
rs9810290	T	-0.000346121
rs1839017	C	-0.000366937
rs16831546	T	5.88227e-05
rs16831552	T	9.61516e-05
rs10513557	C	-5.81675e-06
rs6801330	C	-0.000173676
rs1839018	A	-0.000115793
rs6776120	C	-0.000147511
rs6789195	T	-0.000162674
rs16831611	C	0.000104145
rs12488403	C	0.000123752
rs12696110	T	-0.000144853
rs13071999	C	-0.000282032
rs11705811	T	9.84032e-05
rs12690576	G	-0.000271853
rs6804650	C	0.000120823
rs1345156	T	-0.000247947
rs1345155	G	8.3022e-05
rs9860537	A	-0.000250907
rs4679924	T	0.000124925
rs10513559	G	0.000121923
rs1374795	A	-0.000153206
rs1868104	G	-9.6779e-05
rs1562464	G	-0.000245973
rs2121721	T	-0.000235887
rs2028988	A	-9.59569e-05
rs6787694	T	-0.00012011
rs7624185	G	-0.000242234
rs1374787	C	-0.0002325
rs1562466	A	-0.000114924
rs12487156	A	0.000130709
rs6774203	G	-0.000189351
rs778642	A	-0.000128041
rs10513560	G	-0.000211457
rs10513561	A	0.000160001
rs796610	A	8.20488e-05
rs778653	G	-0.000177218
rs17392097	G	-1.35283e-05
rs9832109	T	-0.000261828
rs2061580	A	3.75136e-05
rs7628389	T	-0.000241802
rs7632423	C	-0.000171748
rs898677	T	-0.000239969
rs9811594	A	-0.000161677
rs16831771	A	-5.25944e-05
rs10433352	C	-0.000256252
rs9818081	A	6.7101e-05
rs10513563	T	7.59708e-06
rs9858335	A	-0.000196184
rs17405707	T	8.8323e-05
rs1580254	C	-0.000178936
rs9839984	C	-0.00017902
rs9860182	T	-0.000132437
rs9883566	A	-0.000206917
rs9846254	C	-8.86413e-05
rs16831830	A	0.00022921
rs9290065	C	-6.10881e-05
rs7429731	A	-4.52984e-06
rs9876142	G	-0.000181003
rs898684	G	3.54324e-05
rs898683	C	2.45999e-05
rs6763838	T	1.64336e-05
rs2306061	C	-5.63946e-05
rs2279106	G	3.12254e-05
rs13256	G	-0.00018355
rs9861850	C	4.03623e-05
rs2231252	T	1.04258e-05
rs11717272	T	-0.000185733
rs4521287	C	-0.000162953
rs1610158	C	-8.41615e-05
rs6795977	C	1.40388e-05
rs6441354	T	-0.000133558
rs13319969	A	-2.11599e-05
rs1599389	G	-8.97913e-05
rs9860738	G	-9.86477e-05
rs11720263	T	-0.000142636
rs731363	G	-1.24938e-05
rs9290067	T	-1.32559e-05
rs9810737	G	-1.79597e-05
rs7618924	T	-0.00015563
rs7619011	T	9.29768e-06
rs4616689	A	-1.83229e-05
rs1599386	A	-1.07215e-05
rs9871480	T	0.000527131
rs9857946	G	2.08254e-05
rs6770585	T	0.000552028
rs4370045	T	-4.14939e-05
rs6794601	C	-5.58444e-05
rs4597724	T	-4.67944e-05
rs6789388	G	-7.70287e-05
rs9876553	C	-2.95108e-05
rs9828189	C	-2.64351e-05
rs7652267	A	-0.000175732
rs7633186	A	-8.19629e-05
rs7611367	C	-0.000108934
rs13083229	G	-0.000176879
rs1478568	C	-0.000169093
rs1382429	T	-0.000193235
rs3849524	C	-4.19682e-05
rs9290075	G	7.80912e-05
rs1478565	C	-5.15211e-05
rs9811833	G	-1.87515e-05
rs6791213	A	-0.000170521
rs978933	T	-1.41701e-05
rs16834031	T	0.000614157
rs4856703	G	-0.000194127
rs6780536	T	-0.00019169
rs336546	T	-2.87687e-05
rs10513564	A	-0.00017931
rs336545	C	8.34185e-06
rs336544	C	1.91243e-05
rs7652447	C	0.000584737
rs336574	A	-1.53755e-05
rs6800515	A	0.000809509
rs873183	G	0.00019475
rs336564	G	1.13005e-05
rs336592	T	9.57082e-05
rs16832129	G	-0.000248826
rs1450522	A	-0.000166944
rs12634006	A	0.000173924
rs1376122	A	-5.35513e-05
rs2054710	C	-0.000173077
rs393076	A	-6.15781e-05
rs420081	C	-3.86858e-05
rs459679	T	-0.000208792
rs466626	A	-0.000186236
rs460950	G	-0.000101043
rs16832246	G	-0.000211438
rs336550	A	-5.76867e-05
rs16832279	C	-0.000196031
rs11710916	T	-0.000181155
rs336556	A	2.78516e-05
rs7611369	G	0.000342039
rs2404344	T	0.00118773
rs12636206	T	0.000373159
rs4368516	A	0.00123171
rs16832441	T	0.000383732
rs6441378	A	-6.19485e-05
rs981949	A	-0.000141262
rs17418895	G	0.000375326
rs1839492	T	-2.71907e-05
rs6785300	A	0.000195386
rs7621221	T	-0.000125726
rs17478663	G	0.00017453
rs9816665	C	1.09718e-05
rs9836887	T	-1.08009e-05
rs1506480	T	-0.000122489
rs6441380	C	-0.000121496
rs12630808	A	0.000193028
rs872677	T	-0.000117382
rs10513566	G	0.000335034
rs41386047	A	-0.000108938
rs16832548	G	0.000299636
rs3921595	A	-9.26756e-05
rs7644500	G	5.14064e-05
rs13433808	A	-0.000121436
rs9841358	T	-2.28807e-05
rs9836432	G	-0.000107044
rs17420696	A	0.000259169
rs2174606	A	1.01925e-05
rs6800559	C	-3.75698e-07
rs2221517	C	-2.2358e-06
rs6786047	A	-0.000109441
rs7621711	G	-9.39438e-06
rs10513567	C	0.000557334
rs6780945	C	3.71594e-05
rs16832734	A	0.000572064
rs17421738	T	7.22368e-05
rs7641444	C	-2.68459e-05
rs17421926	T	5.88545e-05
rs12485788	G	0.000561935
rs6793693	A	-2.0776e-05
rs6793927	A	-0.000102738
rs2674222	G	-5.23093e-05
rs16832858	G	0.000582698
rs9858075	G	-2.7401e-05
rs1399904	G	7.21e-06
rs9851175	G	4.17635e-05
rs16847278	A	0.000612858
rs1878064	T	1.00655e-05
rs9877938	G	1.37119e-05
rs12639130	G	0.000324342
rs1399916	C	2.35544e-06
rs4269094	T	-4.64141e-05
rs4305435	T	7.04287e-06
rs12632832	G	0.000175269
rs4856711	A	-3.64782e-05
rs1913796	C	-2.95186e-05
rs16833074	C	-0.000108609
rs16833083	T	0.000331582
rs16833090	G	-9.63431e-05
rs1399903	T	0.000444802
rs4298056	C	0.000437716
rs6773928	G	0.00036288
rs1515721	C	0.000517575
rs9857552	A	0.000218537
rs6801320	A	0.000422718
rs6777104	C	0.000446819
rs10084648	T	2.61653e-05
rs2063836	A	4.46584e-05
rs1120955	A	-6.56157e-06
rs1515732	T	2.1602e-05
rs4856718	G	5.97801e-05
rs1399899	C	3.04457e-05
rs9849475	G	0.000148873
rs507856	C	2.1961e-05
rs4376051	C	3.12624e-05
rs9819763	A	0.000117752
rs16833306	G	-0.000501229
rs488002	G	9.88693e-05
rs9832859	C	0.000110742
rs17424987	G	0.000225411
rs308689	T	0.000106971
rs12639009	T	0.000232798
rs308690	G	9.17625e-05
rs551016	T	4.40789e-05
rs1515730	G	-0.000200524
rs4856651	A	-0.000204386
rs2404822	G	-4.48389e-05
rs10936238	G	-0.000415314
rs2082981	T	-4.98355e-05
rs1996264	C	8.32173e-05
rs10936243	T	8.50829e-05
rs11918801	T	8.26756e-05
rs1865881	A	-0.000430553
rs12639469	G	9.10882e-05
rs4856727	G	9.00732e-06
rs10936246	G	-0.000317877
rs1436740	T	-0.000339823
rs2404825	G	-0.000116152
rs1898285	T	0.000274259
rs12636315	C	0.000423857
rs2033686	A	5.19848e-05
rs10936248	T	0.00024309
rs9848255	G	0.000271113
rs17427131	C	4.91741e-05
rs6779918	T	4.32153e-05
rs13061797	T	-0.000374608
rs10936249	T	4.9662e-06
rs1157705	T	0.00019913
rs1115517	C	-6.37038e-05
rs2019291	G	-5.97718e-05
rs11925871	C	-0.000293297
rs1844953	G	9.59461e-05
rs4856657	A	-6.68256e-05
rs12492767	G	0.000104349
rs7433024	A	5.40962e-05
rs1972828	T	0.000104875
rs1492146	T	0.000125235
rs16833700	T	-0.000385496
rs9857513	C	-0.000117867
rs3912845	T	-0.000111523
rs1994744	G	-0.000116276
rs7626487	C	-0.000166159
rs13072069	G	-0.000265997
rs2101653	A	-0.000197418
rs9838303	C	-0.00030881
rs16833959	G	-0.000494156
rs6778276	C	-0.000214709
rs11927460	T	-0.00033297
rs10513576	T	-0.000329204
rs9818766	A	0.000120554
rs2405035	A	0.000124245
rs13080637	A	9.70386e-05
rs2131137	T	0.00011453
rs13082202	A	-0.000163519
rs4524290	T	-0.000384238
rs9821852	T	-3.81492e-05
rs13099303	A	-0.000173703
rs9850365	C	8.26115e-05
rs7640981	G	-0.000174552
rs4856741	A	0.000130667
rs9875486	G	-2.37639e-05
rs2068396	C	-0.000524159
rs4333098	G	6.33902e-05
rs9827385	A	-0.000113972
rs9869853	C	-0.000248191
rs1983208	A	-0.000244713
rs1397242	G	3.46601e-05
rs6796372	T	5.4454e-05
rs1397238	A	-0.000331753
rs951475	T	3.44264e-05
rs7640608	A	-0.000294248
rs10513577	T	7.10128e-05
rs9883680	A	-0.000319081
rs4856746	A	-0.000187963
rs9871102	G	-0.000628833
rs9842314	A	-0.000252654
rs1397221	G	4.28347e-05
rs938001	A	-0.000340701
rs1397222	T	-0.000167924
rs871935	G	-0.000649585
rs6804239	C	3.20594e-05
rs1157715	C	-0.000335273
rs28688125	G	5.89556e-05
rs1159486	A	-0.000511656
rs1033057	A	-0.000255511
rs12696134	T	-0.00044814
rs11719823	A	7.99988e-05
rs3920194	T	-0.000340498
rs1397230	T	-0.000342951
rs9879552	T	-0.000576505
rs12636327	C	-4.04393e-05
rs6803547	G	-0.000361094
rs41497744	A	-0.000589192
rs12632884	G	-0.000215027
rs11711585	C	0.000100342
rs6804961	T	-0.000217514
rs2202972	T	-3.22794e-05
rs4468993	T	8.07788e-05
rs1588426	T	-0.00010605
rs1588425	T	-9.51038e-05
rs1581057	A	-0.000143466
rs7609974	G	-0.000521606
rs1397235	C	-0.000248005
rs7639999	T	-0.000431767
rs6771785	G	-0.000246408
rs12496458	C	-0.000322303
rs17749684	A	7.7405e-05
rs9829131	A	-0.000225856
rs1510329	C	5.52319e-07
rs1510328	T	-0.000152041
rs1397217	G	-0.000228022
rs1397216	A	-0.000233223
rs9817753	C	0.0001026
rs2063359	G	-0.000182144
rs16835297	C	-0.000176418
rs2063360	T	-0.000181069
rs2063361	A	-0.000109074
rs9842248	C	-0.000310103
rs13096521	A	-0.000188511
rs9810518	A	0.000563399
rs13073054	G	-0.000177495
rs4856674	G	-0.000216626
rs9867116	A	-0.000130557
rs1397220	T	-0.000257137
rs1876993	G	-0.000149064
rs10513579	T	-0.000332833
rs16850685	C	0.00017162
rs16850942	A	-0.000329806
rs16851775	A	-0.000266972
rs9823100	T	0.000169883
rs12485327	G	0.000532855
rs9827542	A	-0.000108546
rs7624830	A	5.25755e-05
rs16854366	C	-0.000120487
rs1488578	T	0.000165617
rs13079204	C	-0.000263964
rs7627953	G	-0.000245923
rs7340714	A	-6.22127e-06
rs6800523	T	0.000154576
rs6414397	C	8.93587e-05
rs11923202	T	-8.9928e-07
rs12633693	G	-0.000157783
rs13096882	A	0.00027424
rs10936273	G	-4.94734e-05
rs1542701	A	-4.63459e-05
rs1109921	T	0.000147359
rs12635341	G	-0.000158555
rs13072299	C	0.000250659
rs16847010	T	0.000266356
rs11720112	A	0.000110438
rs2405563	A	0.00025976
rs13100513	G	2.88746e-05
rs9883161	C	0.000137082
rs13063697	G	0.000102215
rs12636302	G	0.000139331
rs1387008	T	2.16899e-05
rs9858717	C	-2.75118e-05
rs6441443	C	8.1976e-05
rs7651936	C	9.91565e-05
rs7612261	T	9.16923e-05
rs13060652	G	3.45975e-05
rs9833336	T	0.000206251
rs2405499	A	-0.000136818
rs7640912	A	5.20086e-05
rs4413326	A	-5.10549e-05
rs2405746	T	0.00016682
rs12633503	T	-0.000107635
rs12491789	A	6.44476e-05
rs12488754	T	7.66855e-05
rs11716226	T	9.59556e-05
rs11716304	T	7.9842e-05
rs2897222	G	0.000109603
rs6808933	A	0.000210532
rs6795724	G	-0.000113425
rs2897223	C	-0.000238841
rs12630547	C	5.32502e-05
rs6441456	T	-0.000128879
rs6441457	G	-0.000136672
rs6783318	A	7.97657e-05
rs6441465	T	-0.000133513
rs4266210	T	-0.000232568
rs4564995	A	-0.000232497
rs3912099	G	-0.000147233
rs2318630	A	-0.000216008
rs12488584	C	0.000237797
rs11924705	T	-0.00018408
rs13091347	T	-0.000171899
rs6789378	G	0.000198552
rs4856640	C	0.000173788
rs9874236	C	-0.000241763
rs7434223	C	0.00016191
rs1478161	T	-6.54736e-05
rs1478160	T	-8.70888e-05
rs7349544	G	0.000136531
rs6441498	G	-8.62936e-05
rs16849405	A	0.000190711
rs6441500	T	0.000105926
rs6791711	G	0.000454435
rs6806260	T	0.000272797
rs6441503	C	2.29285e-05
rs10804797	G	0.000131313
rs7627193	C	0.000124703
rs1031838	C	0.000222635
rs2061740	C	0.000135466
rs1031837	T	9.67894e-05
rs3933789	G	-2.19531e-05
rs2061739	G	-2.53341e-05
rs1478147	A	0.000350322
rs9868015	C	-8.40323e-05
rs9872854	C	-8.20445e-05
rs1478146	C	-5.19819e-05
rs2126845	G	0.00011605
rs7433772	C	0.000170846
rs6441514	C	0.000188396
rs10936294	C	-5.84015e-05
rs1542531	C	-3.40593e-05
rs35780213	T	0.000199761
rs1968824	A	6.75149e-06
rs1478137	C	-9.58598e-06
rs1904099	T	0.000173772
rs12488833	C	-0.000181176
rs1600094	G	2.18682e-05
rs6800542	C	0.000102322
rs6806429	G	0.000285278
rs6770712	T	6.91813e-05
rs16850676	T	0.000799268
rs7615225	C	6.73595e-05
rs13083177	T	3.8277e-05
rs7617688	C	0.000267196
rs9816189	C	0.000263915
rs9836512	G	0.00028658
rs2086091	G	0.000278801
rs16850831	G	0.000419809
rs9290128	A	0.000278836
rs17757426	T	0.000284593
rs9647350	A	0.000719776
rs9880391	G	0.000273986
rs7642986	C	-6.47974e-05
rs1121055	A	0.000269388
rs6441522	T	0.000130537
rs6804879	A	-5.11622e-05
rs3898995	T	-0.00022143
rs6441526	G	-5.07791e-05
rs961623	T	-4.95042e-05
rs961640	G	0.000267218
rs12636210	G	0.000686444
rs12487308	G	-0.000243733
rs9825364	C	-5.66366e-05
rs4858919	T	-0.000355578
rs2173068	T	1.02139e-05
rs1496738	A	-0.000236975
rs1496737	A	-0.000475348
rs7431236	C	-0.000248324
rs7651613	T	-0.000340517
rs17707861	A	-0.000244951
rs1012841	C	-0.00025593
rs6808822	G	0.000634716
rs12491408	T	-0.00015385
rs12489920	C	0.000209372
rs16851260	T	-9.72942e-05
rs12492947	T	-0.00037836
rs12491268	C	-0.000380455
rs12634787	G	0.000676138
rs10513593	A	0.000571641
rs1874510	G	-0.000103303
rs10936306	C	-0.000132768
rs6441541	C	-0.000139694
rs12631404	G	0.000613715
rs9823808	C	-0.000311051
rs9844124	T	-0.000213454
rs6798611	T	-0.000296273
rs7633892	G	0.000586595
rs11926645	T	-0.000191213
rs9883543	T	-0.000144815
rs1353555	G	-0.000681848
rs16852192	G	-0.000105393
rs13090685	A	6.86616e-05
rs6441550	A	-0.000168056
rs982541	C	4.70217e-05
rs9758775	C	-0.000167824
rs13095495	A	-0.000171149
rs10936310	A	-0.000181078
rs9290133	A	-0.000168665
rs9290134	C	-0.000177419
rs9681374	C	-1.29023e-05
rs1872975	A	-0.000185029
rs206316	C	-0.000184578
rs150219	A	-0.000180204
rs206906	C	-0.000164513
rs150217	T	-0.000160393
rs206313	G	-0.000188929
rs206310	G	-0.000184688
rs206309	G	-0.000191743
rs75239	A	-0.000195305
rs3853175	A	5.41652e-05
rs150215	G	-0.000126619
rs9851876	T	3.57087e-05
rs3912607	C	4.65206e-05
rs11927727	C	6.14708e-05
rs9819222	T	-1.19777e-05
rs17710556	T	5.46324e-05
rs206285	A	-0.000176601
rs3853173	T	-0.00038109
rs206280	C	-0.000349982
rs206276	T	-0.000204062
rs150205	G	-0.000264505
rs206868	G	-0.000296602
rs12632433	A	-0.000115108
rs12630083	T	-0.00036425
rs13094783	G	-0.000184951
rs206265	T	-0.000299275
rs206262	A	-0.000762826
rs11914874	C	-0.00018033
rs206258	A	-0.000280181
rs12637368	A	-0.000178433
rs9290153	C	-6.60388e-05
rs9836765	G	-6.69651e-05
rs3912608	A	-0.000118689
rs6777496	A	-0.00013024
rs7640988	G	-6.814e-05
rs12630065	T	-7.75352e-05
rs13067901	G	0.000237859
rs1386866	A	-0.000148651
rs9847253	T	-4.05549e-05
rs9847567	T	-0.000210278
rs11918594	T	-3.60296e-05
rs16855005	A	0.000673529
rs1844080	T	-0.000181648
rs13059233	A	-0.000218808
rs2200684	A	-0.000762794
rs13080866	T	-0.000145001
rs1386856	A	-8.28935e-05
rs9860284	G	-8.21458e-05
rs1386859	A	-9.56066e-05
rs1955090	T	-8.28978e-05
rs1488171	C	-0.000143403
rs10513598	G	0.000243061
rs9870585	A	-8.12069e-05
rs1011306	C	-8.13241e-05
rs12488794	T	-8.20107e-05
rs13069975	G	0.000229343
rs1352369	A	-0.00015447
rs1488175	G	-8.64582e-05
rs901812	C	-8.14492e-05
rs901816	C	-7.94919e-05
rs6802688	A	-0.00028662
rs12497312	T	-7.8716e-05
rs1586501	C	-0.000130207
rs16855468	C	-0.000276875
rs6784221	G	-0.000329771
rs2046696	G	-0.000203192
rs9290197	T	-0.000169738
rs9647385	T	-0.000135881
rs41487546	G	-0.000527825
rs7634743	C	-4.55215e-05
rs7641558	A	-3.64296e-05
rs41435944	T	0.000243624
rs11926892	A	0.000122106
rs13086851	A	-0.000204873
rs4858916	T	-0.000185468
rs6419708	G	-0.000204579
rs6548373	A	-0.000194611
rs9858132	A	-0.000202534
rs6776806	G	-0.000119405
rs6796209	C	0.00025391
rs7433186	A	-0.000306934
rs13079796	G	0.000125001
rs7430113	G	0.000245345
rs7433183	G	5.60509e-06
rs6548383	T	-0.000273954
rs9917841	G	6.80797e-06
rs9290200	T	0.000209377
rs7649197	A	-0.000263009
rs6419711	G	-0.000256282
rs9864056	G	0.000218387
rs7641999	G	-0.00045831
rs9844221	T	-0.000167793
rs7640245	T	-0.000508352
rs4589940	G	-0.000464594
rs6788063	G	-2.92669e-05
rs6794545	G	-0.000147712
rs4129467	A	-0.000146287
rs6762600	C	-0.000158718
rs6767542	A	-6.0092e-05
rs11915237	C	-2.07904e-05
rs7428800	G	-0.000157304
rs6774828	C	-0.000163143
rs4855272	A	7.30787e-05
rs6788517	C	-8.91514e-05
rs13065354	T	4.5287e-05
rs11710385	C	4.11087e-05
rs11718187	A	-0.000121467
rs13089511	A	2.93723e-05
rs1352916	T	-0.000135803
rs12633497	C	-0.000136265
rs9874856	G	5.01563e-05
rs9878476	G	2.11707e-05
rs16845642	T	-0.000401922
rs9844698	A	2.87325e-05
rs16845653	A	-0.000109318
rs13062639	A	3.35162e-05
rs13097956	T	1.21001e-05
rs6548397	C	1.47035e-05
rs6548398	C	7.08404e-06
rs2055033	T	-0.000152236
rs1492169	G	3.28888e-06
rs9290201	G	-5.89317e-06
rs2291554	G	-0.000464949
rs4021819	C	0.00015436
rs1492171	C	0.000154753
rs2131141	T	0.000146578
rs1492172	C	0.000147457
rs4324469	G	0.000170587
rs4855286	A	0.00015282
rs12631771	A	0.000151857
rs4855204	A	0.000150628
rs6809992	A	0.00020167
rs2087740	T	0.000150817
rs9860489	G	0.000168961
rs4021822	G	0.000147392
rs9820908	T	0.000147
rs1994750	T	0.000147146
rs1388721	C	-0.00048543
rs4855288	T	0.000201767
rs1826369	C	1.15364e-06
rs3843871	T	-0.000502149
rs4855295	G	6.11818e-06
rs17782339	A	-2.80265e-06
rs16846689	T	-0.000833767
rs843055	C	3.27887e-06
rs843057	A	-0.000664956
rs1099105	C	0.00013843
rs1099108	A	7.25131e-06
rs9846971	C	0.000218037
rs843044	G	-6.79796e-06
rs3764101	A	0.000208818
rs9809962	T	0.000238244
rs1427106	T	0.000208068
rs710862	T	0.000191079
rs6799052	G	0.000183577
rs843065	C	0.000212332
rs12636374	T	-0.000346128
rs843067	C	0.000203391
rs12634002	C	-0.000382334
rs3115054	C	0.00020858
rs16846767	C	-0.000366765
rs1186530	G	0.000207664
rs6809795	G	-0.00055225
rs7637094	A	-0.00020808
rs7632442	G	-0.00024622
rs6782192	G	-0.000212875
rs1593645	T	-0.000229835
rs17716412	G	-7.66159e-05
rs1365702	A	-0.000533041
rs7644478	T	-5.4389e-05
rs9840829	C	-0.000548191
rs1365700	G	-5.1458e-05
rs7624882	G	-5.58325e-05
rs6789515	G	-0.000550954
rs1427114	C	-7.6072e-05
rs34286055	G	-0.000136967
rs1119180	T	-7.53681e-05
rs16846846	C	-0.000299578
rs9875675	A	-0.000525534
rs6802644	C	-0.000494136
rs6793178	G	-0.000332359
rs16846858	T	-0.000391871
rs1460433	A	-9.47917e-05
rs1380781	C	-9.14538e-05
rs2711801	A	-8.65969e-05
rs2711803	G	-9.07976e-05
rs9836837	C	-0.000535344
rs1460420	C	-0.000240456
rs1460419	A	-0.000111913
rs2612711	T	-0.000110556
rs13060071	C	-0.000172793
rs1460417	T	-7.89435e-05
rs7610658	T	-0.000543124
rs2612746	T	-0.000125918
rs16847407	G	-0.000543403
rs1015203	C	-0.000119888
rs2007078	G	-0.000123661
rs2885932	A	-0.000127778
rs3860530	T	-0.000129429
rs9283631	C	-0.000228904
rs41347645	C	-0.000378333
rs6810129	G	4.07016e-05
rs41486248	G	4.43165e-05
rs9841414	C	7.21445e-05
rs12487230	C	6.90047e-05
rs12492596	T	6.93162e-05
rs2364418	G	6.64165e-05
rs16847006	C	6.7171e-05
rs1460421	G	8.09476e-05
rs6803790	A	7.69022e-05
rs1491291	C	8.66932e-05
rs9854213	C	0.00010255
rs16847040	G	4.62988e-05
rs6767112	G	7.80246e-05
rs2364424	A	0.000346871
rs7622802	G	4.76413e-05
rs9829567	G	7.53102e-05
rs17478859	T	9.34257e-05
rs12330396	T	6.96509e-05
rs6768465	G	0.000242142
rs11918683	T	7.90276e-05
rs1038810	A	7.38984e-05
rs1532191	G	0.000263225
rs6776871	A	4.65835e-05
rs9841541	A	0.000262226
rs6548410	T	0.000285741
rs13085094	A	4.74363e-05
rs6774142	T	7.83942e-05
rs7629995	A	7.04382e-05
rs1491277	T	0.000262462
rs1491278	C	0.000251965
rs2365139	G	0.000267231
rs2365140	G	0.000241717
rs4561836	A	0.00023346
rs1491286	C	0.000262926
rs7647418	T	0.00026412
rs1602473	A	0.000278371
rs2365142	T	0.000252458
rs6548412	A	0.000250886
rs902662	A	0.000277544
rs12489400	G	5.01471e-05
rs9826390	C	5.23108e-05
rs16847256	G	0.000293077
rs11914827	T	8.80698e-05
rs1602725	C	0.000316551
rs10936362	G	9.31773e-05
rs6790050	T	0.000253139
rs1845117	A	0.000252221
rs2365150	G	0.000240967
rs9816869	T	0.000241765
rs9880376	T	0.00027168
rs13081339	T	0.000107464
rs7618338	G	9.81419e-05
rs11713713	C	0.000110324
rs1907860	G	-0.000974836
rs1907858	C	0.000136636
rs1492791	C	0.000161746
rs1492787	T	-6.31292e-05
rs2886407	C	-7.54892e-05
rs12491031	T	-0.000960919
rs13059483	C	-0.000929266
rs2365589	T	-0.000962566
rs13088317	A	-0.000419278
rs16847302	G	-7.11147e-05
rs10513602	C	0.000403401
rs1389014	T	0.000138254
rs1389017	G	0.000423248
rs6778775	A	-0.000432225
rs13074169	C	1.64571e-06
rs6548300	G	1.04135e-05
rs6786313	C	-5.12545e-05
rs9830972	T	0.000141764
rs10513603	C	-0.000429287
rs1389021	G	8.23964e-06
rs4855202	T	1.10417e-05
rs16847343	A	-4.27271e-05
rs7626120	G	0.000401283
rs7614006	C	-1.59098e-05
rs3849450	T	-3.9935e-05
rs11719240	T	-1.86658e-05
rs3926031	A	1.20647e-05
rs13066677	C	0.000532828
rs7625153	A	1.63092e-05
rs9834331	C	-0.000602212
rs3903763	T	2.43009e-05
rs1150433	C	0.000251414
rs7637758	C	1.63035e-05
rs7649138	A	1.82978e-05
rs16847384	C	-0.000159726
rs1176943	G	0.000251426
rs2720016	G	0.000216732
rs6548311	C	-0.000191172
rs9857844	A	0.000102059
rs9829001	C	0.000100595
rs2758363	A	0.00023371
rs12489788	C	-2.26522e-05
rs9860380	A	2.34475e-05
rs3903745	C	0.000100304
rs3849466	A	2.56197e-05
rs3860532	A	2.71551e-05
rs1575350	T	3.02788e-05
rs7626252	A	0.000224728
rs1358968	G	9.47374e-05
rs1581740	A	3.3194e-05
rs1407537	G	0.000109561
rs6796347	C	-0.000583439
rs1853260	T	0.000137995
rs7613454	G	3.04246e-05
rs13064557	G	7.29648e-05
rs12486172	C	8.56813e-05
rs1407544	T	3.8822e-05
rs2025221	G	3.31478e-05
rs11721150	A	-0.00014409
rs10936383	T	-9.06622e-06
rs9828272	C	0.000232428
rs6548318	G	3.90864e-05
rs4560301	G	3.64383e-05
rs6791340	T	4.05496e-05
rs9864398	T	0.000116271
rs6780079	T	-0.000102965
rs7628732	T	4.46479e-05
rs34968380	C	-0.000513017
rs36074517	C	-0.000112899
rs7614697	G	4.85908e-05
rs7643223	T	2.7963e-05
rs10936387	G	5.5924e-06
rs12496938	T	-1.7519e-05
rs13083232	G	-0.000172309
rs6772713	G	2.5911e-05
rs11710379	G	1.73488e-05
rs1551225	G	6.19289e-06
rs722534	T	4.97648e-05
rs6548325	G	-2.07735e-08
rs1376959	G	-5.96651e-06
rs10936393	A	-3.43017e-06
rs13095640	G	-6.0174e-06
rs6770461	T	1.98613e-05
rs11915927	G	2.7011e-05
rs11923619	A	-2.58245e-06
rs13084099	C	-1.25934e-05
rs12492039	G	-4.41499e-05
rs6808152	G	2.327e-05
rs11921904	G	-3.28442e-06
rs10936400	C	-3.74121e-05
rs1349608	C	-1.53053e-05
rs6796566	T	9.10279e-08
rs1580039	C	-4.49883e-05
rs12489384	A	-3.1105e-05
rs2198280	C	1.43026e-05
rs7626385	A	4.03276e-07
rs1839943	C	6.1739e-05
rs1375843	G	7.09792e-05
rs1375846	G	6.81165e-05
rs12629383	G	7.0178e-05
rs1579991	A	-6.30996e-05
rs6548331	C	-3.49937e-05
rs1817116	T	5.59609e-06
rs2122377	T	7.38559e-06
rs1375832	A	7.00218e-05
rs13315940	T	0.000228353
rs1375835	G	6.55268e-05
rs13097189	C	-0.000783061
rs9290226	A	0.000245769
rs12152254	C	-3.97009e-05
rs16847698	C	7.31907e-05
rs4411886	C	3.62389e-05
rs1992987	A	7.74059e-05
rs1839412	C	6.83399e-05
rs1349607	G	3.57624e-05
rs10804812	T	6.88295e-05
rs1947243	A	-8.26827e-05
rs11718123	C	6.71561e-05
rs10936408	C	5.7483e-05
rs2218935	C	-6.92406e-05
rs12495977	C	1.33123e-05
rs12495540	C	2.41973e-05
rs710855	T	-2.42303e-05
rs710858	C	-2.32313e-05
rs788895	G	-4.18284e-05
rs594986	A	-2.11589e-05
rs572190	C	-6.41723e-05
rs788892	C	-3.0221e-05
rs558949	G	-6.39163e-05
rs12487948	C	2.01342e-05
rs622209	G	-2.147e-05
rs624772	A	3.1685e-05
rs1321548	C	-2.6789e-05
rs491306	T	-2.84363e-05
rs1667822	G	-8.00929e-05
rs1086092	A	1.88742e-05
rs1086090	C	2.2502e-05
rs559535	G	-7.42918e-05
rs686697	G	2.38793e-05
rs483558	G	2.06596e-05
rs4624564	T	1.75498e-05
rs1375838	T	2.23948e-05
rs663534	G	-8.61179e-05
rs9818705	T	0.000261686
rs676158	A	1.91953e-05
rs13059129	G	-8.46987e-05
rs789324	G	-0.000103909
rs985534	G	-0.000386957
rs9863717	G	0.000117721
rs1575160	A	0.000119454
rs13098760	T	2.54815e-05
rs7616218	A	2.96889e-05
rs6785566	G	-5.57105e-05
rs7615692	C	3.82379e-05
rs6548339	C	-0.00010149
rs1922252	A	3.57549e-05
rs7611861	A	-9.84945e-05
rs11918171	G	-0.000107978
rs34909322	T	0.000443482
rs13071561	C	0.000510045
rs13082045	A	-0.000370842
rs33916577	T	-0.000363516
rs11915959	T	-0.000374485
rs10513609	G	-0.00036088
rs11706837	G	-0.000360645
rs721976	C	-1.71972e-05
rs1821575	G	0.000230904
rs1865481	T	0.000216843
rs16848141	G	0.000188686
rs7637477	A	0.000187186
rs3816090	C	0.0001938
rs2304377	A	0.000184195
rs16848182	T	0.00036728
rs7619050	A	0.000374658
rs963635	C	0.000365401
rs13071137	C	0.00053209
rs9849665	G	0.000371226
rs13091002	T	0.000523681
rs1369276	C	0.000369873
rs783589	A	0.000373121
rs892765	T	0.000376991
rs810692	A	7.44362e-05
rs1615363	A	0.000378994
rs1656097	G	0.000379107
rs298747	C	0.000381202
rs298752	A	8.16982e-05
rs1478001	G	-1.23146e-05
rs1351067	A	8.76063e-06
rs6785268	T	-0.000141744
rs9290235	G	3.08195e-05
rs6548354	T	2.7153e-05
rs1478000	T	6.28818e-05
rs1477999	G	3.44243e-05
rs12630444	T	-0.000882783
rs892761	G	1.40565e-05
rs3932961	C	-8.16607e-06
rs967422	T	0.000303526
rs2037010	T	-6.41458e-06
rs9828418	C	8.27639e-05
rs9853726	T	1.71113e-05
rs16848384	G	-0.000177318
rs1017788	G	3.3641e-05
rs12639026	A	-6.23031e-05
rs2126806	C	-2.37324e-05
rs2035199	A	-6.15998e-05
rs1877596	T	-3.77341e-05
rs9815560	A	2.94485e-05
rs9823452	A	-0.000140352
rs11917341	A	-0.000106634
rs3732711	A	-0.000115076
rs7625485	G	2.14147e-05
rs1478007	G	-3.8453e-06
rs13072099	C	-8.39795e-05
rs11921448	C	0.000103209
rs11922371	C	2.80615e-05
rs13061546	G	-1.84707e-05
rs960662	C	0.000214301
rs9878865	G	3.53249e-05
rs6776744	G	3.51448e-05
rs1390044	G	2.2203e-05
rs1546148	T	2.04457e-05
rs6774495	T	2.85203e-05
rs16848471	A	0.000187975
rs2722618	G	-0.000167734
rs2722639	T	1.3247e-05
rs9856794	T	0.00012824
rs2722638	C	2.32314e-05
rs1495061	T	-0.000115097
rs1495062	T	0.000149725
rs955990	T	-0.000174075
rs12629510	T	-0.00061487
rs1039024	C	0.000135777
rs1016369	G	-0.000171575
rs1495052	A	1.68655e-05
rs9881897	C	0.000134549
rs2220882	A	0.000150635
rs16847459	A	0.00010939
rs6548369	C	0.000175973
rs9850374	T	0.00018613
rs7636173	T	-1.94786e-05
rs9845007	C	0.00017761
rs7652815	A	9.14568e-06
rs1874220	C	2.19355e-05
rs1390040	C	0.000150203
rs7629257	G	-9.79269e-06
rs9820254	G	2.74827e-05
rs2132124	C	-7.31671e-07
rs9853751	T	1.20556e-05
rs1021530	C	-1.68432e-05
rs1021531	C	-2.63168e-05
rs3912863	A	-1.29257e-05
rs11715010	T	-7.57759e-06
rs12637513	G	8.45637e-05
rs9819515	C	8.81142e-05
rs1495065	A	5.48381e-05
rs9831395	T	4.73014e-05
rs7652863	G	9.88033e-05
rs4855184	T	7.01428e-05
rs4602392	C	2.27582e-05
rs9865078	G	4.7421e-05
rs4855268	T	5.74617e-05
rs7619524	C	7.54796e-05
rs6799721	G	9.5663e-05
rs9290246	G	9.05091e-05
rs6791103	A	3.10167e-05
rs7646131	G	7.19717e-05
rs9810313	G	-3.21084e-05
rs7636613	C	6.96744e-06
rs1993522	T	0.000119809
rs9813040	A	9.25247e-06
rs9863709	T	6.34845e-07
rs6789934	C	9.94172e-06
rs7639098	A	3.80852e-05
rs6773222	A	2.276e-05
rs1471146	G	1.05599e-05
rs7649108	C	-3.4481e-05
rs6548380	T	5.82505e-05
rs7641456	A	0.000188371
rs7610904	G	0.000204202
rs7629821	C	0.000174205
rs7630103	C	0.000186704
rs6809566	T	0.000214581
rs6774322	T	0.00022125
rs6806082	A	0.000243409
rs3762796	C	0.000240294
rs6788137	G	0.000243147
rs4855271	C	8.99982e-05
rs11925035	T	0.000246967
rs7618643	A	0.00025386
rs2290738	G	7.07648e-05
rs4557160	T	0.000139672
rs13069479	C	-0.000109018
rs9866707	G	4.32746e-05
rs13099130	G	-0.000130187
rs13062602	G	-0.000130634
rs13067828	G	-0.000130189
rs9838509	C	-0.000121707
rs12186083	T	-8.78654e-05
rs9714197	T	-9.56829e-05
rs9290259	T	-8.47873e-05
rs9283633	T	-8.43722e-05
rs9835781	T	-8.29188e-05
rs9290264	C	0.000211712
rs7629658	T	-8.08589e-05
rs7641586	A	-5.92863e-05
rs9756306	G	7.71461e-05
rs6798654	G	-8.28349e-05
rs9825346	G	-8.27719e-05
rs12495214	A	-8.09875e-05
rs9855003	T	-8.8818e-05
rs7433147	A	-9.8715e-05
rs7640411	G	-6.42051e-05
rs9830324	C	-4.07748e-05
rs9867979	A	-0.000115572
rs4858792	T	-7.40518e-05
rs7428084	G	0.000150167
rs13060356	T	0.000187116
rs2033860	C	0.000240313
rs2033859	C	0.000246806
rs920415	T	0.000186817
rs2053371	C	0.000166823
rs2053370	C	0.000181806
rs2053369	G	0.000168267
rs7651171	C	0.000193453
rs4858786	A	0.000184887
rs17449213	G	0.000230477
rs4858782	C	0.00019629
rs11922760	A	0.000204066
rs17449404	G	0.000215829
rs3828419	T	-0.000827802
rs4858790	A	0.000706032
rs12494164	A	-0.000113907
rs1525383	T	0.000410347
rs9872521	C	0.000428315
rs10936438	C	0.000406093
rs11916073	C	0.00047275
rs6791864	T	0.000267695
rs6784190	C	0.000279682
rs9862939	T	0.000231383
rs9815183	A	0.000223216
rs11924073	G	0.000229118
rs6770090	T	0.000239367
rs7619601	T	0.000234102
rs1723543	C	0.000194607
rs1525381	C	0.000178156
rs7616646	A	-0.000238469
rs9878522	T	0.000299115
rs11923404	A	0.000209936
rs2312406	C	0.000175905
rs6764581	G	0.000160553
rs6444811	G	0.000139642
rs9839492	T	0.000142712
rs9290267	C	-0.000114164
rs4858785	A	-5.71008e-05
rs6789884	C	0.000101195
rs6770629	A	-0.000405061
rs4858787	A	2.65604e-05
rs1916337	C	0.000175166
rs1403617	A	0.00018412
rs1523287	A	0.000160023
rs6794521	T	0.000134055
rs9832444	C	0.000154878
rs9847083	C	5.79738e-05
rs3106445	A	-0.000532481
rs7650852	G	0.000130222
rs521622	G	0.000579933
rs10936456	G	0.000100532
rs7620921	C	0.000230017
rs553149	C	0.00049587
rs551276	C	0.00043833
rs520325	C	0.000549404
rs3106442	T	-5.11732e-05
rs532288	C	0.00044577
rs17706250	A	-0.000468959
rs697350	G	0.000428619
rs2669572	C	-8.64391e-05
rs651026	G	0.000425772
rs6762068	C	0.000111923
rs10513618	G	-0.000389495
rs3107699	T	4.36154e-05
rs17706693	G	-0.000472846
rs2688425	A	0.000475048
rs13097016	A	-0.000369582
rs632101	G	5.21733e-05
rs657618	C	0.000461715
rs659854	A	-0.000122619
rs10513619	G	-0.000481618
rs480688	G	0.000632777
rs624222	A	-0.000126886
rs603327	G	0.00052908
rs613996	G	-0.000116343
rs4600857	C	0.000120563
rs13060283	C	-0.000371138
rs1707706	G	-0.000125247
rs17459269	T	-0.000506968
rs1707713	C	-6.40858e-05
rs1707714	G	-0.000306414
rs1706444	C	-0.00020865
rs1398616	C	-0.000327112
rs705015	C	-0.000212548
rs705016	C	-0.000237923
rs17519507	G	-0.000510982
rs865499	T	-7.39061e-05
rs13098460	A	-0.000134425
rs1706429	C	-0.000362429
rs1706430	A	-0.000138065
rs3908218	A	-0.000239089
rs1398089	T	-4.83039e-05
rs1625566	T	-6.00373e-05
rs1403015	G	-0.000225888
rs3898601	A	-7.67123e-05
rs3894957	C	-0.000230457
rs4632584	T	-5.15667e-05
rs844200	A	-4.46367e-05
rs829786	T	-6.14039e-05
rs4113819	A	-7.71109e-05
rs1707691	A	-1.92154e-05
rs11720167	T	1.55472e-05
rs11925572	G	0.000497787
rs9864714	G	-9.04889e-05
rs10049436	C	-9.25038e-05
rs2668201	A	6.62283e-05
rs2686402	A	5.87973e-05
rs10049010	T	-8.98868e-05
rs3863085	C	-0.000542326
rs2668207	C	-0.000131731
rs16849623	G	-0.000108888
rs4680661	C	0.000187395
rs9873779	T	-0.000363682
rs9790044	C	-0.000381224
rs9823473	G	4.72832e-05
rs16849671	C	0.000435886
rs6808121	T	-0.000382632
rs1464026	A	0.000197665
rs1511982	G	3.51366e-05
rs9878990	T	-0.000218677
rs4263329	G	2.2913e-05
rs4563443	C	0.000406225
rs4680664	A	0.000223917
rs4680665	T	0.000249903
rs3806650	G	-4.6762e-05
rs1398088	A	0.000100425
rs6771817	A	9.74255e-05
rs6788406	A	0.000353747
rs966224	T	0.000379542
rs957049	T	7.805e-05
rs9835725	A	7.95921e-05
rs2118657	T	-4.8894e-05
rs7645596	C	-4.70971e-05
rs4602440	A	0.000360386
rs9881386	T	-3.01029e-05
rs10936462	A	0.000475382
rs1511979	T	-3.0493e-05
rs9879188	A	0.000205263
rs1370899	T	0.000357091
rs1868530	A	-0.000519561
rs16849858	A	0.000473573
rs1036585	A	0.00011492
rs7615933	T	0.000406488
rs4496529	G	0.000462013
rs1545163	C	0.00046733
rs1545165	A	0.000486869
rs1545166	C	0.000480329
rs4365667	C	0.000175283
rs282196	T	5.32136e-05
rs282198	G	5.50634e-05
rs9847966	C	6.10653e-05
rs9819444	A	-0.000260011
rs282223	C	5.2531e-05
rs282224	G	2.0483e-05
rs1438577	C	-0.000234513
rs1096215	T	4.61813e-05
rs13083341	C	-0.00027013
rs10460871	A	0.000206016
rs1349213	A	-2.50356e-05
rs10513621	T	-0.000364992
rs16849947	A	-0.000224863
rs6799419	C	4.89265e-05
rs7617676	A	3.18362e-05
rs12495945	T	-7.51372e-05
rs1449369	A	-7.38487e-05
rs9854178	A	-7.39132e-05
rs2872065	A	-7.01615e-05
rs1868531	G	-6.42126e-05
rs6777981	C	-0.000300196
rs16849971	T	-0.000478962
rs13069682	A	-7.37976e-05
rs17717909	A	0.000414468
rs9834427	A	0.000107937
rs11928507	G	-0.000197474
rs11920160	A	-0.000396868
rs7632669	A	6.35611e-05
rs7613317	T	-4.62362e-05
rs16850013	G	6.36242e-06
rs1551041	T	6.95749e-05
rs2084525	A	4.18912e-05
rs1900911	C	-0.000176274
rs13098876	A	-0.000202027
rs6767888	C	-0.000249372
rs7431693	G	-0.000216591
rs7642230	G	-0.000192266
rs7431160	C	0.000381644
rs7427342	A	0.000206988
rs11922912	T	8.79911e-05
rs4632505	A	-0.000239372
rs13091389	A	0.000192839
rs4325882	A	0.000148341
rs13091795	C	0.00019321
rs7651964	A	-0.000280106
rs7653493	C	-0.000297854
rs9917747	T	-0.000302565
rs4680618	G	4.91226e-05
rs4680679	A	-0.000213086
rs9862382	A	-0.000101063
rs1157199	G	-0.000214512
rs2024539	A	-0.000191673
rs2024537	A	-0.000128717
rs7619386	A	0.00071224
rs1899169	G	9.26304e-05
rs7617559	C	9.07163e-05
rs7631782	G	0.000340089
rs9832095	A	0.000766964
rs17730227	A	-0.000154775
rs6776482	T	-3.98176e-05
rs9839877	A	0.000744678
rs9840068	A	0.000749787
rs9883552	C	0.000659049
rs9832320	T	0.000774775
rs6769434	A	0.00032445
rs7639015	G	3.03063e-05
rs10936474	G	2.96559e-05
rs11924406	T	-0.000122959
rs6796617	A	0.000524776
rs11926722	C	-0.00047202
rs9879693	C	-0.000393515
rs17663594	G	-0.000521218
rs9855808	A	4.82782e-05
rs9852791	T	3.54664e-05
rs10513626	C	4.39046e-06
rs1371901	A	3.11331e-05
rs6779614	C	2.72871e-05
rs1440684	T	5.27928e-05
rs4680685	C	3.12853e-05
rs7614262	G	3.1037e-05
rs4634069	T	-0.000140892
rs9851122	A	-3.72828e-05
rs10513627	C	0.000251377
rs9290281	T	8.21045e-05
rs9824209	G	-0.000580459
rs624641	G	0.000252893
rs9848122	A	-3.46952e-05
rs9810862	C	-0.000361022
rs1550503	A	0.000186986
rs9816355	C	-3.44119e-05
rs9821978	C	-4.04017e-05
rs6764789	A	-3.40298e-05
rs637999	A	8.26221e-05
rs2119351	G	5.29232e-05
rs11923918	T	-0.000380849
rs636225	T	0.000367294
rs642400	G	0.000296274
rs649748	C	-0.000267477
rs576824	G	-0.000330275
rs618983	T	-0.000190124
rs10513628	G	7.77744e-05
rs635801	T	-0.000336544
rs526992	T	-0.000274491
rs9283636	G	4.25947e-05
rs2863362	G	-0.000271442
rs6776913	G	-8.58682e-05
rs9854741	C	-7.59332e-05
rs4494879	A	-8.48024e-05
rs1574560	T	8.57047e-05
rs2863372	A	-0.000533601
rs9825636	T	-8.90835e-05
rs13317241	C	-0.000457431
rs9290289	A	-0.00052171
rs10936485	G	0.000179589
rs6768086	T	0.000146851
rs9875627	G	-0.0004029
rs4566491	C	-0.000244028
rs9825278	T	-0.000337017
rs2863384	C	0.000278139
rs7647419	C	-0.000237051
rs9863635	T	-0.000401096
rs9868979	T	-0.000473153
rs1996483	G	-0.000101964
rs9846200	A	-0.000545036
rs16850578	G	0.000165716
rs9815711	T	-0.000100765
rs2863389	C	-0.00054682
rs9830295	T	-0.000390966
rs2863390	T	0.000195106
rs9844284	T	-0.000358972
rs9828391	G	-0.000459144
rs9827437	A	-0.000370298
rs13085064	A	0.000140505
rs13065535	T	0.000139135
rs9853282	C	-0.000350676
rs9819099	T	-0.000665454
rs9844701	T	-0.000558386
rs9877956	G	-0.000326549
rs2863395	T	-0.00057512
rs9851178	A	-0.00064208
rs9290293	T	-0.000349378
rs10936492	G	0.000167213
rs6779101	C	-0.000264228
rs9852293	C	-0.000562295
rs7613983	A	-0.000771478
rs9856547	G	-0.000393188
rs6781717	G	0.000379832
rs6806752	C	0.000214226
rs6766252	A	0.000254645
rs6443661	G	0.000235731
rs41406045	G	-0.00045374
rs2863833	C	0.000216209
rs12638016	C	6.00343e-05
rs9843271	T	-0.000412361
rs1607135	G	0.000137939
rs9836632	G	0.000153029
rs522409	A	-0.000498206
rs1949753	T	6.79793e-05
rs13095281	A	2.23126e-05
rs13325962	C	4.891e-05
rs1403779	A	0.000240312
rs11921005	G	-0.000491645
rs473993	A	-8.32385e-05
rs11917592	A	-0.000528213
rs600723	G	-0.000155581
rs9836306	T	5.50905e-05
rs526844	C	-5.64563e-05
rs34350886	C	0.000124389
rs11916399	A	0.000118143
rs2204261	T	0.000157785
rs9990094	C	0.000103295
rs6797821	G	0.000118939
rs6784725	C	0.000207712
rs7649842	A	0.000110183
rs9837086	T	0.000107493
rs7640001	T	0.000350015
rs2049341	G	0.000579604
rs1523605	G	-4.18407e-05
rs1357544	G	5.45648e-05
rs16850863	G	0.00029258
rs16850869	T	7.55648e-05
rs2863836	T	0.00018506
rs4129368	T	-0.000187874
rs6787835	T	0.000217542
rs6796651	G	0.000214373
rs9823720	T	0.000259984
rs9831825	C	0.000198434
rs9856738	G	-0.000108183
rs4680644	T	-0.000118445
rs6794082	T	-9.51052e-05
rs9844569	A	1.34399e-05
rs10513631	C	-0.000146655
rs9821339	C	1.09439e-05
rs9827934	C	0.000241368
rs11928994	G	-0.000150412
rs16850964	C	0.000479373
rs6788544	C	0.000506624
rs7613166	A	3.46972e-05
rs10936508	T	2.73418e-05
rs16850977	A	0.000423402
rs9836282	T	3.34976e-05
rs1356768	T	4.25507e-05
rs11917745	G	0.000316652
rs10460872	T	0.000312376
rs9829182	G	0.000422553
rs1915025	A	0.000425788
rs1519943	T	0.000325824
rs9825203	T	0.000493435
rs1401866	A	0.000157317
rs2030351	A	0.000442448
rs2030352	A	0.000242974
rs6773278	A	0.000542732
rs1519954	G	0.000189792
rs1356771	G	0.000176957
rs7647942	C	0.000156473
rs4602386	T	8.33746e-05
rs9637459	T	4.72732e-05
rs6797201	A	-0.000152513
rs9879185	T	-8.28354e-05
rs7646008	A	-0.000135347
rs4522766	T	-6.83031e-05
rs4549272	T	4.75479e-05
rs4541410	A	-0.000141912
rs4387966	G	-8.96494e-05
rs9860406	A	-0.000105089
rs9848597	C	-9.16473e-05
rs4680657	C	-3.57031e-05
rs9857004	A	-9.76143e-05
rs12635855	A	5.60265e-05
rs6766298	G	-8.13951e-05
rs4680659	G	-8.15666e-05
rs4602387	A	8.00422e-05
rs6444122	G	-9.34703e-05
rs9865100	A	-8.90788e-05
rs7431923	G	-8.77933e-05
rs7429835	C	-7.31589e-05
rs9846081	T	-6.44768e-05
rs12497695	T	8.09927e-05
rs12486010	C	1.48935e-05
rs12494179	A	8.37331e-05
rs12487800	G	9.58912e-05
rs11925091	A	-0.000105114
rs13067249	G	8.73276e-05
rs4465943	C	-3.41399e-05
rs6796316	A	6.82994e-05
rs4955713	A	0.000118485
rs4245910	G	7.02012e-05
rs9683261	A	9.87455e-06
rs11923256	G	-9.54282e-05
rs4267642	C	7.51029e-05
rs6762665	A	1.59378e-07
rs13085286	T	-6.26328e-06
rs11923029	C	-3.70973e-06
rs12486752	G	1.17571e-05
rs7619182	A	3.06689e-05
rs7630916	T	-3.31901e-05
rs10936526	C	2.87706e-07
rs6444197	A	-3.21026e-05
rs7641073	A	-1.4426e-05
rs4589933	A	-1.84198e-05
rs7427673	G	-5.77506e-05
rs7625639	G	-4.82798e-06
rs7625651	G	-7.0307e-06
rs6809843	C	-2.39952e-05
rs9813052	A	0.000128208
rs13068132	T	4.76249e-05
rs10451920	C	-5.48408e-05
rs10936529	A	-2.27323e-05
rs6791786	G	-5.35088e-05
rs11923054	T	4.94128e-05
rs4370032	A	-5.41667e-05
rs4368502	T	-5.3643e-05
rs7647253	A	-5.29978e-05
rs13433693	T	-3.86887e-05
rs5011700	C	-4.31896e-05
rs7634221	G	-2.1175e-05
rs12493595	A	0.00025538
rs12491610	T	0.000264611
rs10936534	A	0.000262975
rs2900891	G	4.80937e-05
rs13073265	C	0.000262355
rs2140366	T	0.0001996
rs11710114	T	3.26789e-05
rs1554568	T	2.17398e-05
rs1554567	G	0.000129377
rs11714970	A	9.37248e-05
rs13060971	G	0.000112858
rs1464634	G	0.000184132
rs13079876	T	0.00014165
rs13074970	C	-0.000100121
rs1403646	A	-0.000209434
rs9828535	G	-0.000245135
rs11713998	C	-0.000147278
rs10936537	A	0.000273577
rs13078395	G	0.000193363
rs12696273	A	-0.000321222
rs11918193	C	-6.25618e-05
rs1464628	G	-0.000179436
rs6444326	G	-0.000105222
rs6444327	T	-8.69916e-05
rs9864094	T	-9.13448e-05
rs9844202	C	-0.000103585
rs9848915	G	-0.000103897
rs9860065	G	-9.95344e-05
rs2272140	C	8.15811e-05
rs9863185	G	-0.000172027
rs6772185	T	0.000234451
rs13074993	C	0.000237918
rs9841174	T	-0.000223358
rs12489382	G	0.000197705
rs17246389	A	-0.000324593
rs4129073	C	-0.000242232
rs6789149	A	0.000260004
rs17186865	C	0.000122097
rs4955693	C	-0.000151958
rs9881165	T	6.42486e-05
rs4955712	A	-0.000251556
rs13060964	A	-0.00025245
rs2140364	T	-0.00021598
rs9855001	A	-0.000107257
rs12489106	C	0.000261569
rs7628302	G	0.000364557
rs9837095	G	-4.46457e-05
rs7614964	T	0.000125239
rs7632157	C	0.000124865
rs3924284	A	0.000122291
rs4131920	T	0.000125397
rs9845725	T	2.00679e-05
rs9866161	A	0.000152189
rs1986640	C	0.000154058
rs7641659	A	0.000151092
rs9829009	A	0.000136649
rs6444468	G	0.000125864
rs2420025	A	0.00016569
rs2420024	A	0.000106621
rs6444471	C	0.000140043
rs6444472	G	0.00011352
rs6777472	T	0.000121424
rs9836628	G	0.00010935
rs7356021	A	7.22499e-05
rs6444504	C	7.33486e-05
rs9864328	C	9.3606e-05
rs9870066	C	7.34338e-05
rs7640968	A	7.06018e-05
rs9848373	A	5.76267e-05
rs13325987	T	6.98966e-05
rs3804606	G	7.28421e-05
rs9874979	C	6.43778e-05
rs6768410	T	6.97924e-05
rs9813823	C	6.88016e-05
rs6777835	C	6.78049e-05
rs9860417	A	7.08658e-05
rs6784267	C	-1.37602e-05
rs13317559	G	7.90778e-05
rs9880947	A	6.6539e-05
rs6795978	T	8.60948e-05
rs7615915	G	4.02573e-05
rs6444553	A	5.53795e-05
rs6444570	C	6.408e-05
rs6444571	T	7.70047e-05
rs9841137	A	6.53526e-05
rs6769769	T	7.70694e-05
rs6771578	T	6.24776e-05
rs7649555	C	6.85665e-05
rs9818496	C	7.71298e-05
rs3792293	A	8.70909e-05
rs9839668	G	-4.6427e-05
rs7630514	T	-3.96838e-05
rs11921535	G	-4.35953e-05
rs9828581	A	9.6992e-05
rs9883327	G	0.000160657
rs9856551	A	0.00012055
rs11927026	A	0.000395216
rs9855100	G	-0.000102685
rs13096396	T	0.00038423
rs11924870	C	0.000373459
rs9815034	A	-7.83007e-05
rs1473511	T	-7.99241e-05
rs35114400	C	0.000395641
rs13090836	T	-8.20544e-05
rs2229697	G	0.000482696
rs41403449	C	0.000409967
rs2131114	T	0.00013476
rs13093535	T	0.000100811
rs3804617	T	-9.55205e-07
rs11919881	A	0.000477773
rs2055027	C	0.000524947
rs2055028	G	0.000530221
rs720958	A	-0.000831717
rs7610532	A	0.000120736
rs6444654	A	0.000122801
rs16851519	G	0.000193011
rs16851520	G	0.000205579
rs1492024	G	-0.000307778
rs1492023	C	-0.000851915
rs10222420	T	0.000137875
rs6809215	G	0.0001343
rs1909607	C	0.000201861
rs9857416	T	-0.000800211
rs7637798	G	0.000216254
rs2131112	G	0.000215149
rs2901070	C	-0.000689628
rs9839556	A	-0.000115196
rs6444727	G	-0.000115106
rs13075016	C	-9.16948e-05
rs17418357	T	-0.000101767
rs12490717	T	-0.00011415
rs2055362	C	-9.75588e-05
rs7631710	G	-0.000128277
rs972730	G	-1.94154e-05
rs6444751	A	0.000245195
rs9290330	G	0.00024626
rs7618004	A	0.000191701
rs6444756	C	0.000168853
rs9683345	T	-0.000233402
rs7620923	G	0.00018024
rs4128999	A	0.000170616
rs4470571	A	0.000190844
rs7619300	T	-0.000236066
rs4312699	C	0.000205926
rs11928314	G	-0.000210821
rs9819958	T	0.000169725
rs4510418	A	-0.000472655
rs10936549	C	-5.30088e-05
rs7632500	A	-2.85268e-05
rs7634923	T	-3.47728e-05
rs7634939	T	-1.93341e-05
rs4254706	C	-4.51352e-05
rs6795955	A	-5.59711e-05
rs7651955	T	-2.38733e-05
rs4073179	A	-0.000597911
rs6786410	A	9.48454e-05
rs12630778	A	8.66159e-05
rs9820670	C	0.000114626
rs11719140	C	0.000125562
rs7639014	C	0.000260981
rs9815009	G	0.000112463
rs1522379	A	8.05201e-05
rs9871669	A	9.71797e-05
rs2140097	T	-0.000398315
rs4547749	A	-0.000380204
rs7651464	T	-0.000400488
rs1608121	C	-0.000366946
rs7650779	T	-0.000364399
rs10513642	T	-0.000344379
rs11926451	G	-0.000319689
rs11927523	C	-0.000372812
rs11916217	T	-0.000304023
rs3851388	A	-0.000288241
rs13320213	C	-2.70139e-05
rs6791951	A	-0.000367124
rs7624884	C	-0.000349692
rs6807050	T	-0.000239147
rs2593420	G	6.07876e-05
rs9968241	G	-0.000284541
rs17785714	C	-0.000277095
rs2686586	T	3.61233e-05
rs2249391	A	-6.79247e-05
rs17729368	C	5.5977e-05
rs11926974	A	-0.000256112
rs11914791	G	0.000281289
rs7611653	G	8.66285e-05
rs2067678	A	-7.26924e-05
rs3914953	G	-8.48416e-05
rs10049151	C	-9.41307e-05
rs3844173	A	-9.63989e-05
rs16852036	T	-0.000111221
rs13073361	G	-0.000115888
rs3908793	G	-0.000485255
rs16852197	C	-0.000179974
rs6788209	T	0.000343194
rs3904606	A	-0.00021656
rs11706167	C	2.96336e-05
rs9838181	T	0.000364977
rs9816296	C	0.000407566
rs3852016	A	0.000183025
rs6782933	C	0.000384598
rs9879751	G	-0.000249492
rs3851399	A	-0.000191925
rs6797703	A	-4.89142e-05
rs9819672	A	-0.000483861
rs6798963	C	-5.15917e-05
rs6802578	C	-0.000490133
rs6766475	A	-0.000489768
rs6777018	A	-0.000481773
rs6780394	A	-0.000482725
rs3933540	G	-0.000265311
rs189048	C	1.04761e-05
rs863492	A	4.16718e-06
rs6791901	A	0.000142361
rs11926516	T	0.000159112
rs1365540	T	0.000157738
rs329072	C	-0.000118543
rs16852344	G	-0.000668329
rs16852348	A	0.000175989
rs329080	T	-1.93748e-05
rs13089730	C	-0.000168009
rs7642311	A	-0.000200466
rs9840567	G	-0.00018524
rs1449347	C	-5.74247e-06
rs884828	T	5.87579e-06
rs1449349	C	-2.95842e-05
rs10513646	A	-0.000149493
rs2555500	T	2.89796e-05
rs17735427	A	-0.000284302
rs3844593	A	0.00028486
rs4122924	T	0.000307451
rs10936559	A	0.000201701
rs3853734	C	0.000177218
rs3914114	C	0.000272134
rs3911092	C	0.000224835
rs3928242	A	0.000222436
rs16852454	A	-0.000840374
rs3853735	G	0.000127578
rs13327888	C	0.000504553
rs7647208	C	0.000113214
rs8179961	A	0.000101571
rs7630157	A	-0.00040839
rs3851401	G	0.000116641
rs3914117	G	-0.000386106
rs6766202	T	0.000238037
rs9822406	A	9.65293e-05
rs12630461	T	-0.000636789
rs16852525	A	-8.56805e-05
rs4955612	A	7.605e-05
rs16852530	C	2.46504e-06
rs10804826	T	9.60094e-05
rs1976609	T	0.000101927
rs6444818	C	9.26856e-05
rs16852539	C	-0.00071167
rs4955617	T	9.30872e-05
rs6807896	G	7.80675e-05
rs988230	G	7.77727e-05
rs9682469	T	0.000121593
rs9841841	T	0.000150361
rs13073266	G	0.000132762
rs1510597	T	-0.000427252
rs925363	C	0.00026207
rs9862098	G	0.00011206
rs1522982	T	0.000209822
rs12632728	T	-0.000439859
rs17800149	G	0.000255725
rs11525728	G	-2.35939e-05
rs1027947	T	0.000134521
rs475749	A	0.000133574
rs479461	T	0.000128946
rs17800311	T	-5.37564e-05
rs6763367	A	-4.25186e-05
rs6770546	A	-0.00042738
rs2687707	C	-0.000129699
rs6444824	A	-0.000408261
rs609446	G	-0.000224428
rs516215	C	-0.000266856
rs535028	C	-6.81659e-05
rs1522983	C	-0.000457521
rs615036	G	-0.000245251
rs571733	C	-0.000250184
rs2421449	A	-0.000441496
rs3853166	A	-0.000433232
rs672506	C	-9.73808e-05
rs3796143	C	-0.000794598
rs1710049	G	-0.000155343
rs603638	A	-8.68762e-05
rs524194	T	-0.000276002
rs16852674	C	-0.000900148
rs12374050	A	2.7339e-05
rs12330539	G	0.000687279
rs678690	C	-0.000265086
rs555998	C	-0.000265236
rs1514150	T	-0.000102504
rs1513431	A	-0.00027541
rs9825724	A	-0.000475702
rs1511594	A	9.39968e-05
rs9844275	T	3.45636e-05
rs1588880	A	2.90032e-05
rs1877267	C	3.35659e-05
rs1877268	G	0.000136914
rs16852789	G	0.000151606
rs13064885	T	2.0779e-05
rs17521178	T	2.49435e-05
rs16852820	A	0.000144632
rs7648140	C	0.000141665
rs4955625	A	0.00013942
rs1511598	A	0.00014482
rs1498444	T	2.62851e-05
rs2280063	G	6.83999e-05
rs12485669	A	4.12258e-05
rs6788008	C	4.09365e-05
rs9831461	C	-0.000164362
rs16852875	G	8.20021e-06
rs9290348	C	1.94228e-05
rs16852880	G	-0.000114994
rs11918821	A	-2.42253e-05
rs16852912	C	-0.000163258
rs4955627	T	-2.57418e-05
rs9835962	C	0.00047654
rs9834862	G	0.000405268
rs6444831	G	-3.52259e-05
rs3851373	A	0.000407781
rs3851374	A	-0.000167394
rs2063483	A	-0.000259306
rs2160459	A	-4.91508e-05
rs888134	T	-4.44423e-05
rs997129	T	4.5127e-05
rs16852972	G	0.000121691
rs1420466	T	7.7303e-06
rs16852979	C	-0.000365038
rs17464000	T	-0.0002063
rs13089423	C	-0.000122683
rs1420467	G	-0.00012873
rs12631251	C	0.000271189
rs1397899	T	-0.000225328
rs1420469	T	0.000288533
rs9809610	T	-3.07301e-05
rs1024830	C	0.000160834
rs10513654	T	-7.48496e-05
rs974942	G	-7.27636e-05
rs9854193	G	-7.98604e-05
rs10513656	G	-0.000239088
rs41521447	A	0.000406348
rs7647582	G	0.000171964
rs12635194	A	0.000309957
rs2840001	A	0.000152763
rs2421088	T	2.93251e-05
rs16853073	C	0.000298064
rs16853076	T	0.000329334
rs16853096	T	0.000137318
rs1420470	C	4.93405e-05
rs6806825	T	7.73029e-05
rs10513658	C	0.000536795
rs9823556	C	0.000492388
rs6798744	C	0.000292567
rs4955634	C	-0.000129643
rs1048604	C	-0.000120568
rs1981745	G	-0.000231487
rs17466625	C	-0.000232856
rs12634370	C	5.22233e-05
rs13094430	C	3.96726e-05
rs4955637	T	-8.69175e-05
rs1420461	A	0.000359955
rs12633440	C	5.40331e-05
rs6768432	G	-0.000150567
rs1362521	A	8.14917e-05
rs13099881	A	8.20054e-05
rs3863097	G	-3.54654e-05
rs6804720	C	-0.00010107
rs6784803	T	-0.000104297
rs7636713	T	-0.000233627
rs3889027	G	0.000462303
rs3851377	C	-0.000112314
rs3851378	C	-7.93894e-05
rs16853191	A	0.000370892
rs6779739	C	0.000372117
rs6808202	T	0.000359453
rs2901381	T	-0.000108972
rs12491785	C	-6.87596e-05
rs6773653	G	0.000446446
rs16853226	A	0.000302791
rs2242338	A	0.000386242
rs7633965	A	-2.62128e-05
rs2306281	C	-0.000121654
rs16847759	A	-0.000162324
rs6444842	A	0.000308853
rs13324022	C	0.00118665
rs1516498	A	0.000224015
rs7426660	C	-0.000112505
rs12629466	C	0.000219844
rs9866086	T	0.000225785
rs9870725	T	-7.80336e-05
rs2220393	C	-0.000351485
rs9864370	T	0.000355049
rs13090630	T	-2.33628e-05
rs13326508	G	0.000371151
rs1488109	G	0.000169856
rs3863100	T	-0.000103862
rs1711078	A	7.96976e-05
rs4629381	C	-0.000430439
rs9852670	A	5.92487e-06
rs2220392	G	-0.000426677
rs13085351	G	0.00021945
rs10513662	T	0.00028542
rs34804420	T	0.000275238
rs13064608	G	0.000282802
rs784280	C	6.80961e-05
rs1463656	A	-0.000109492
rs1386827	C	7.75064e-05
rs784281	A	0.00010261
rs7635320	T	-0.000157934
rs13076441	C	-0.000110873
rs784285	G	0.000161478
rs961045	C	-0.000185285
rs784288	A	-0.000152661
rs12633242	G	-0.000151111
rs10513664	T	-0.000107558
rs6444848	C	-1.73319e-05
rs4955642	A	4.95573e-05
rs7634654	T	-0.000276373
rs17251130	G	-3.49298e-05
rs17251311	G	-3.71138e-05
rs1430442	G	0.000183738
rs12487951	T	0.000236071
rs6806711	C	-2.77132e-06
rs11927731	G	6.39639e-05
rs11928517	G	0.000117971
rs10936578	G	2.70486e-05
rs16853481	C	7.07825e-05
rs16853486	C	-0.000142079
rs6780761	A	0.000188864
rs12632175	T	-0.000113815
rs17679760	T	6.26954e-05
rs10490783	C	0.000225053
rs9849779	C	-7.99251e-06
rs9854404	C	4.05111e-05
rs10490782	A	0.000184345
rs2106124	G	0.00014722
rs1816308	T	9.84795e-05
rs1879796	C	0.000112159
rs1430438	A	0.000107266
rs13324208	T	0.000236811
rs16853559	C	-0.000113177
rs1430435	T	0.000251042
rs1430434	A	0.000246744
rs16853574	T	0.000172329
rs9883650	T	2.29898e-05
rs6774494	G	0.000170043
rs4955568	G	0.000141715
rs756644	C	0.000262213
rs16853605	T	0.000149277
rs988397	C	-0.000152875
rs7622799	G	0.000294102
rs223104	T	6.87579e-05
rs16853620	G	0.000146577
rs448378	G	0.000152667
rs1835374	C	0.000179726
rs9859831	C	7.07504e-05
rs9859964	C	7.84889e-05
rs9858375	A	-0.000261172
rs16853633	C	-0.000245133
rs6779380	C	0.000196482
rs9290366	A	0.000193089
rs9814713	A	-0.000423823
rs17485171	G	-0.000257088
rs17551153	C	0.000118834
rs17485347	C	0.000121258
rs1918966	A	0.000184262
rs11929401	C	0.000275443
rs17557740	A	-0.000127367
rs6766149	C	0.00012192
rs6768730	C	0.000128461
rs13318214	C	-0.000203724
rs1918969	T	0.000241498
rs16853703	T	0.000139512
rs9637451	C	0.00013334
rs17558488	T	-0.00016207
rs7626980	G	0.000159568
rs16853741	T	5.3585e-05
rs16853743	C	7.0592e-05
rs4245909	A	0.000200232
rs9850919	C	-0.000159485
rs3817581	C	-0.000210295
rs17559919	A	0.00023498
rs34585560	A	-0.000135505
rs41495746	G	-0.000660754
rs3851386	T	0.000203765
rs7652987	A	0.000123026
rs2421650	A	0.000118517
rs7617663	T	-0.000602866
rs6788901	G	-0.000754373
rs6783972	A	-0.000227786
rs7638569	T	-0.000367563
rs6797464	A	-0.000492976
rs5004899	C	0.000374896
rs12493227	C	-0.000265019
rs1881305	T	-0.000272574
rs1881304	A	-0.000268288
rs12496554	C	-0.00015646
rs9875402	G	-0.000103446
rs12485607	C	0.000378399
rs12630817	G	-1.3167e-05
rs7616087	C	-8.87863e-05
rs16853935	T	-0.000450062
rs7636253	T	-8.96916e-05
rs6444855	T	-7.0079e-05
rs6444857	G	6.56777e-06
rs11923798	T	-0.000407715
rs1343034	G	-9.31093e-05
rs3905222	T	-0.000141753
rs1343036	G	2.28847e-05
rs12485268	A	0.00048128
rs9876326	T	-0.000130058
rs3909247	C	-7.04583e-05
rs12494228	G	0.000357949
rs6767836	T	-6.74068e-05
rs16854019	G	-0.000227428
rs16854022	C	-0.000450458
rs1362772	C	-0.000319889
rs16854029	C	-0.000323916
rs16854053	T	-0.000347008
rs12493722	A	0.000500273
rs1861839	G	-0.000241494
rs7626930	T	-0.000230419
rs7642776	G	-0.000202074
rs11721172	A	-0.000318698
rs721808	G	-0.000507544
rs1895032	C	-0.000309721
rs1343038	T	-0.000306842
rs10513676	G	0.000526558
rs16854108	T	-0.000388976
rs11925726	A	0.000708535
rs7631725	T	0.000174847
rs10513677	A	0.000338627
rs7635759	G	0.000104567
rs9647377	C	-0.000291483
rs6803541	A	-0.0001762
rs11716015	C	-0.000222502
rs6763377	T	-9.00711e-05
rs6762435	C	-8.79092e-05
rs9872832	C	0.000251364
rs16854236	T	-0.000586276
rs1421004	C	-0.00057401
rs10513679	C	1.10125e-05
rs1549037	T	-0.000186117
rs2421748	A	-0.0001377
rs10936590	C	-0.000190963
rs12054012	T	-0.000177027
rs1421018	A	-0.000242365
rs2421772	C	-0.000270678
rs1997397	T	-0.000143111
rs10936592	A	-0.000158027
rs9883242	G	-0.000165087
rs11718668	C	-0.000207682
rs7619229	G	0.000225224
rs1881984	A	-0.000130319
rs13097028	C	-0.000116687
rs12638862	A	-0.000141626
rs12630450	A	-0.000138412
rs2068178	C	0.000462924
rs9860874	C	-0.000130514
rs3821383	A	-0.000139825
rs10936599	C	-0.00020237
rs1317082	A	-0.000197839
rs1920120	T	-0.00013958
rs2141595	C	-0.000138128
rs13069553	A	-0.000201356
rs7625734	T	-0.000139087
rs7633750	G	-0.000136894
rs1997392	C	-0.000152202
rs6782402	C	0.00064358
rs3796145	A	-0.000192155
rs10936601	C	-0.000130062
rs9831661	G	-0.000131125
rs6793160	G	-0.000118803
rs10936602	T	-0.000257852
rs7632991	G	-0.000277572
rs1920119	T	-0.000129476
rs12486767	G	-8.67569e-05
rs7647824	A	-0.000122807
rs9833035	G	-0.000125515
rs16854445	C	0.000122541
rs3732451	C	-6.63385e-05
rs12489230	G	-0.000142186
rs16854453	G	-0.000137493
rs9290375	A	-5.27543e-05
rs11709840	A	-0.000108306
rs16854469	A	0.000133622
rs11919269	T	-0.000109862
rs4955678	T	-0.000112211
rs7650849	C	-0.000222488
rs7628292	G	0.00017156
rs16854516	G	0.000462373
rs6444881	C	-3.89914e-05
rs7628957	A	-3.16689e-05
rs4955684	G	-4.7192e-05
rs16854522	T	0.000204243
rs12638278	C	0.000199155
rs7633907	A	-1.61412e-05
rs16854538	G	5.14524e-05
rs7618546	G	-2.10176e-05
rs9283638	C	-0.00021201
rs12490374	T	-4.96282e-05
rs4256179	G	-0.000181293
rs3902131	A	-2.47696e-05
rs7613633	A	-1.40641e-05
rs9870311	G	0.000276841
rs6770626	C	8.12825e-05
rs1290670	C	0.000121897
rs12632007	T	7.2666e-06
rs2241299	T	0.000552427
rs1295748	G	0.000177617
rs9836170	G	0.000821711
rs960353	C	0.000261438
rs9812475	A	0.00120382
rs6773121	T	0.00118566
rs17217314	A	0.00103014
rs2052395	A	-6.43126e-05
rs12107902	G	5.32707e-05
rs12107990	C	0.000239012
rs13315158	G	-7.7131e-05
rs17826489	C	0.000715824
rs3755608	G	0.000237078
rs9845868	T	-0.000107032
rs6808317	T	-7.34012e-05
rs9836316	G	-8.15638e-05
rs3772185	A	2.50941e-06
rs9834784	G	9.40441e-06
rs12635556	T	5.60755e-06
rs9811291	A	6.93663e-06
rs3772180	T	9.56887e-06
rs16854694	C	0.000199682
rs3755606	A	1.82018e-05
rs2287486	A	0.00013763
rs2160898	G	1.26772e-05
rs1132237	C	1.25965e-05
rs3348	A	1.33438e-05
rs16854708	T	1.25335e-05
rs718205	G	2.07783e-06
rs2052388	C	1.37426e-05
rs2287483	C	-0.000486996
rs2287482	T	-0.00051056
rs7631178	T	-0.000478012
rs16854812	T	-0.000514622
rs11925129	C	-0.000524244
rs17471922	A	-0.000433444
rs6798945	C	-0.000200043
rs2287481	T	-1.09685e-05
rs2241295	G	-9.9436e-05
rs3772175	G	-9.04119e-05
rs6444895	G	-0.000234454
rs1861935	G	-8.38448e-05
rs7615039	G	-0.000343928
rs6804888	G	-0.000226201
rs12492606	G	-0.00035232
rs879161	A	-0.000315448
rs1352204	C	-0.00023676
rs4140757	C	-8.63064e-05
rs16854848	T	-0.000333168
rs4955714	G	-0.000827876
rs7632324	T	-8.32766e-05
rs6444898	C	-9.87688e-05
rs7638400	A	-0.000340304
rs10936613	T	-0.000230221
rs10804838	C	-0.000668424
rs7618919	C	-0.000325115
rs6775783	C	-7.88135e-05
rs1386332	G	-0.000115238
rs12488988	T	-0.00032883
rs1566426	A	-9.95157e-05
rs7647273	C	-0.000101586
rs1386333	G	-0.000236191
rs6444903	A	-0.000238923
rs16854875	T	-0.000309383
rs9866351	G	0.000293996
rs17200223	C	-0.00023756
rs7651387	G	0.000474107
rs546950	C	-0.000503426
rs1798232	G	-0.000376597
rs1684885	A	-0.000390158
rs1798230	G	-0.000415972
rs1684881	T	-0.000396858
rs6444906	G	0.000280853
rs2650229	C	0.00040318
rs7428588	G	0.000410327
rs7620870	G	0.000267232
rs1705597	A	0.000408291
rs9825824	C	0.000224178
rs9883709	C	0.000229695
rs6801944	G	0.0002278
rs9839371	T	0.000268473
rs3736376	G	0.000183358
rs6766733	A	0.000232206
rs2291930	A	0.000166285
rs6794903	G	0.000221275
rs9816705	A	0.000124047
rs2292386	G	0.000213015
rs1568874	G	0.000167818
rs1039929	G	0.000432947
rs1997061	C	0.000332917
rs13068600	G	0.000258923
rs9875109	T	0.000366762
rs9880558	A	0.000316548
rs6804688	T	-0.00033376
rs4955588	C	-0.000272872
rs3772172	A	-0.000173579
rs3772173	C	-0.000184036
rs11917147	C	-0.000166208
rs6444920	A	-0.000285789
rs9682041	C	-0.000319382
rs7621969	A	0.000272552
rs13067560	G	-0.000146013
rs10936625	T	-0.000184399
rs10936626	G	-0.000165179
rs6786374	C	-0.000186723
rs6786542	C	-0.000163208
rs13089074	G	-0.000148072
rs13089256	G	-0.000147544
rs6444925	G	-0.000267243
rs6782252	C	-0.000262903
rs1477211	A	-0.000232265
rs7643214	C	-0.000224404
rs7616830	A	-0.000233194
rs6444928	A	-0.000215229
rs6794467	C	8.1026e-05
rs6444929	C	-0.000257908
rs6414536	T	-0.000234988
rs6414539	G	-0.000227945
rs2287489	T	-0.000242238
rs4955730	G	-0.000235187
rs12633223	A	-0.000211615
rs1420615	T	-0.00023765
rs7648588	C	-0.000247644
rs13089480	T	0.000101161
rs1861938	T	-8.80545e-05
rs1861939	G	-3.84254e-05
rs9828037	G	4.00433e-05
rs10490803	G	0.000412596
rs13078511	A	0.000292786
rs16855159	A	0.000358983
rs16855165	T	0.00035698
rs7641496	C	0.000393518
rs7621496	G	0.000393609
rs6767520	A	0.000376253
rs12490693	A	0.000429181
rs10490805	A	0.000342713
rs7635864	G	0.000343857
rs6799994	A	0.000296008
rs12486404	T	0.000351897
rs11915593	A	0.000366139
rs11924505	C	0.000375067
rs12487488	G	0.000377678
rs1023599	T	-9.39961e-05
rs7617841	C	0.00034917
rs6790988	A	0.000103897
rs6799899	A	-0.000106769
rs866975	G	0.000332363
rs17217419	C	0.000341827
rs7614928	G	9.76353e-05
rs1978399	C	-0.000762497
rs2052398	A	0.000190551
rs4955590	G	3.25395e-06
rs12152317	C	0.000291306
rs7644143	G	0.000208401
rs12496334	T	0.000190759
rs1468978	G	6.92255e-05
rs34742388	C	7.30591e-05
rs4955737	G	0.000184463
rs874590	A	7.18038e-05
rs4955591	A	0.000116648
rs1532519	C	0.000160061
rs4955592	A	0.000146451
rs17289591	A	8.82308e-05
rs17289598	A	8.98663e-05
rs12152437	G	7.96316e-05
rs4955593	C	6.91659e-05
rs6787400	A	9.39829e-05
rs6790139	T	0.000142214
rs1011295	G	0.000154822
rs4955748	T	-2.47946e-06
rs9862393	C	0.000332267
rs9811622	G	0.000142363
rs6444939	C	0.00017145
rs6444940	G	0.000159261
rs9837659	C	0.000145986
rs9847312	C	0.0001798
rs499061	T	-0.0002569
rs544488	T	1.53706e-05
rs9841319	G	0.000185582
rs558514	C	-1.26112e-05
rs483352	C	-0.000271636
rs9870546	T	0.000110086
rs545695	G	-9.72025e-05
rs555584	G	-0.000165268
rs566961	C	-0.000331781
rs486006	G	-0.000188173
rs479645	A	-0.000123925
rs1532591	C	-4.00093e-05
rs17289605	T	-4.82814e-05
rs471976	C	-3.99873e-05
rs502536	T	-5.04048e-05
rs496104	G	-1.22188e-05
rs559311	G	-4.59303e-05
rs575242	G	-3.70453e-05
rs564598	A	-4.99279e-05
rs474588	A	-2.31089e-05
rs475647	T	-5.35979e-05
rs17236907	T	-2.75985e-05
rs472617	A	1.75605e-06
rs539547	G	2.39909e-06
rs693883	C	-1.21016e-05
rs9871548	G	-1.29097e-06
rs4955753	A	2.83394e-05
rs11721103	G	5.13219e-05
rs9847011	T	-0.000212838
rs9831063	G	-0.000246547
rs9836242	C	-0.000237855
rs10222358	A	-0.000192269
rs9290400	G	-0.000246509
rs3923815	T	-0.000239581
rs4328802	A	-0.000335243
rs9851225	T	-0.000307592
rs12485248	A	0.000187912
rs9845497	G	-0.000276945
rs6767673	C	-0.00038283
rs6790486	A	-0.000142657
rs13073591	A	-0.000170041
rs7616004	A	-0.000120391
rs7644523	C	-8.62541e-05
rs6784501	A	-9.47216e-05
rs13100528	G	9.03061e-06
rs6776165	T	-9.45253e-05
rs4955756	G	-9.73161e-05
rs12495896	C	2.16067e-05
rs4955758	T	-9.45171e-05
rs6774171	C	-0.000104975
rs10936656	C	-0.000160369
rs10936657	T	-0.000172133
rs10936660	C	-0.000106963
rs10936661	C	0.000109482
rs12488260	G	-0.000111536
rs11919048	C	0.000125052
rs4955761	T	0.000192081
rs11919564	C	5.15559e-05
rs3821747	A	-6.83585e-05
rs3732927	C	2.83341e-05
rs12486780	A	2.58186e-05
rs34719455	C	3.20658e-05
rs6792607	A	3.23944e-05
rs13065440	A	2.61287e-05
rs1356012	T	2.31653e-05
rs35280911	A	-0.000123216
rs1879441	C	-0.000157322
rs35555642	G	-0.000180258
rs35405503	G	-3.73881e-05
rs2271998	C	-7.13095e-05
rs9874863	C	-5.76272e-06
rs7645615	A	5.26095e-05
rs6770420	G	-6.87315e-05
rs10936665	T	4.15239e-05
rs7430672	T	-4.57078e-05
rs17236914	C	-2.47023e-05
rs16855567	C	-9.86452e-05
rs13059911	C	-9.71149e-05
rs7642480	T	-0.000119879
rs7628878	C	-0.000102858
rs9875793	A	-8.49754e-05
rs11709140	T	3.38431e-05
rs16847990	T	8.97332e-06
rs1604038	C	-4.64611e-05
rs1280	T	1.28975e-05
rs5398	G	-6.02618e-05
rs11924648	A	1.40716e-05
rs5406	G	4.00663e-05
rs1499821	C	-0.000115435
rs8192675	T	-5.9912e-05
rs5404	C	4.62058e-05
rs10513689	G	4.69284e-05
rs5400	G	2.21479e-05
rs11711206	A	8.41614e-05
rs11924032	G	-6.77473e-05
rs12488694	C	-0.000202151
rs5396	T	-6.09767e-05
rs5394	G	9.11686e-05
rs5393	T	5.96774e-05
rs6800180	A	3.3342e-05
rs6785233	T	8.83349e-05
rs9681556	A	0.000430933
rs9682856	C	0.000410217
rs16855688	A	-0.000315668
rs16855718	G	-0.000286642
rs16855724	T	-0.00031495
rs12493632	T	-0.000310062
rs17826584	T	-0.000311461
rs12486818	A	-0.000326279
rs10513691	G	-0.000230372
rs16855778	T	-0.000211333
rs6781167	C	-0.000267225
rs12497854	C	-0.000217198
rs16855789	G	-0.000318009
rs12486611	C	-0.000292026
rs4955765	G	-0.000261777
rs999979	C	-0.000265225
rs13092186	G	-0.000240723
rs12496817	G	-0.000198512
rs2292006	T	-0.000101818
rs6791187	C	-0.00024714
rs7372276	A	-0.000251173
rs13097790	G	-0.00032189
rs6785269	A	1.79757e-05
rs9814699	G	0.000123184
rs2292005	C	0.000116643
rs6789167	C	5.14447e-06
rs6809184	C	-9.49326e-05
rs12492964	A	-0.000304373
rs6768132	A	-0.000261248
rs13323220	T	0.000206966
rs9880289	T	0.000331033
rs9864934	C	0.000365343
rs2422191	G	-8.24849e-05
rs954749	G	-8.73099e-05
rs7374644	C	-8.45962e-05
rs1501607	C	-9.01518e-05
rs12630500	C	-8.8853e-05
rs905128	C	8.93976e-05
rs871468	A	0.000573095
rs7612114	C	-9.47561e-05
rs16856021	A	-9.21982e-05
rs13063227	C	-0.000165968
rs7375039	C	-6.05556e-05
rs7355905	A	-0.00021609
rs16856044	G	-0.000229757
rs7617963	A	0.000245458
rs13089385	A	-0.000131221
rs13090306	A	-0.000101429
rs11917336	T	-5.42279e-05
rs13075838	T	-0.000130922
rs2088885	C	-5.53985e-05
rs16856054	T	0.000248616
rs7627954	T	-5.38234e-05
rs4894643	G	2.02637e-06
rs12632469	C	0.000260144
rs11927009	T	-6.14409e-05
rs4894672	A	-4.13602e-05
rs6806583	T	-0.000135508
rs902953	T	-8.11122e-05
rs2035913	C	-3.70235e-05
rs11915443	T	1.69755e-05
rs13090932	G	-7.34363e-05
rs13072078	T	-0.00013897
rs13065441	C	0.000169604
rs6790981	T	-9.14411e-05
rs10513694	T	-6.74352e-05
rs13070180	C	-6.46328e-05
rs16856118	A	-1.2768e-05
rs11717665	C	6.39218e-05
rs7615681	T	-2.94353e-05
rs11714004	A	-4.79876e-05
rs16856138	C	-0.000430495
rs2172394	A	-6.75183e-05
rs4455343	A	-2.25383e-05
rs4894521	T	-1.9989e-05
rs4894793	T	-2.30927e-05
rs9290406	T	-2.41243e-05
rs17474280	C	-1.81587e-05
rs2172390	G	-2.66602e-05
rs9846083	T	6.88444e-06
rs10936678	C	0.000114338
rs4894536	C	-6.92497e-06
rs2010071	G	0.00010337
rs6780532	G	0.000445453
rs10513696	C	-0.000341337
rs2172393	C	9.77737e-05
rs1881961	C	-0.000131403
rs9865569	A	-7.30859e-05
rs9290409	G	-0.000188596
rs902952	A	-0.000100283
rs6444983	A	0.000133425
rs7636254	A	-6.91623e-05
rs9811628	T	-0.00021025
rs902954	T	-8.05581e-05
rs9290412	A	0.000147314
rs4894432	A	-0.00013912
rs6807555	C	5.057e-05
rs6778439	A	0.000160388
rs6787776	T	2.99485e-05
rs10936682	A	0.000174951
rs6785427	A	0.00018406
rs4894436	T	0.000138168
rs16856302	G	-0.000166928
rs9862688	T	2.50764e-05
rs7633882	C	-0.000209922
rs1010211	T	-0.000179184
rs12639373	T	-0.00025195
rs9875030	C	6.32391e-05
rs9879114	C	5.00078e-05
rs7630452	T	8.84246e-05
rs7638292	G	7.27722e-05
rs6766328	G	-7.94608e-05
rs6801356	G	2.55693e-05
rs11927826	T	0.000539464
rs6788610	C	6.18837e-05
rs6777074	C	-2.16554e-05
rs6789871	A	1.27067e-05
rs13066170	T	-0.00017492
rs16856398	G	-0.000156335
rs6805933	T	-0.00018563
rs13353477	C	0.000442462
rs9858613	G	0.000444587
rs1108615	G	-0.00015633
rs918310	A	-9.66987e-05
rs10490809	G	-6.81069e-05
rs9844361	T	-0.000107869
rs6788198	G	-9.16027e-05
rs3901704	C	0.000739806
rs7641627	A	-0.000151799
rs260785	C	-0.000967527
rs1388463	C	1.78554e-05
rs1388464	G	1.25435e-05
rs6445006	A	3.63814e-05
rs6445008	G	9.13637e-07
rs9827962	T	-2.86134e-05
rs7641259	A	0.000355757
rs9870268	G	0.000302448
rs16856450	C	-0.000316208
rs1076507	A	0.000478403
rs124839	A	3.51077e-05
rs360453	C	6.10816e-05
rs360442	T	-1.01155e-05
rs360441	A	-9.40628e-06
rs360439	C	-2.04804e-05
rs360433	A	-3.93517e-05
rs360424	G	1.8447e-06
rs360416	G	-4.22474e-05
rs360414	T	-1.38852e-05
rs7624844	A	0.000178164
rs380929	A	-0.00024253
rs626270	T	-0.000236783
rs449580	C	-0.000230744
rs431196	C	-0.000240453
rs406484	A	-0.000245567
rs405910	T	-0.000208414
rs6780561	G	5.59843e-05
rs10936694	A	-0.000398883
rs13327509	G	-7.77204e-05
rs9822322	C	-7.93493e-05
rs6781853	T	-9.12772e-05
rs7631698	C	-0.000108583
rs9881788	T	-0.000106746
rs9863761	T	0.00025794
rs3774041	G	-9.27526e-05
rs4894707	C	-8.31358e-05
rs3774039	G	-8.3882e-05
rs3821745	T	-0.000343052
rs4894715	C	-8.5001e-05
rs1473377	G	-7.78837e-05
rs3774033	A	-6.47957e-05
rs2124147	A	-6.39585e-05
rs2290479	A	0.000267656
rs2290480	C	0.000258395
rs2305548	G	-6.14294e-05
rs7649974	A	-7.9052e-05
rs1563261	C	-6.53429e-05
rs4894496	C	-0.000339395
rs2168205	C	-5.96156e-05
rs12632647	T	-0.000331684
rs4894497	A	-0.000322528
rs6806023	G	-0.000320236
rs1869648	G	-0.000320143
rs9811588	A	-4.17002e-05
rs6790634	C	-8.17944e-05
rs9866473	G	-8.03431e-05
rs7647840	C	-7.15318e-05
rs9882641	G	-4.46046e-05
rs7638344	G	-4.76995e-05
rs7616441	T	-7.16586e-05
rs6445024	G	-7.05536e-05
rs1882257	T	-6.69246e-05
rs1882256	C	-5.45853e-05
rs4894504	A	-6.31196e-05
rs4894760	G	-6.57794e-05
rs9869368	A	-5.27232e-05
rs4256166	C	-0.000106264
rs6794454	T	-4.93377e-05
rs4378993	T	-0.000103426
rs6801138	A	-5.59994e-05
rs11708205	T	-4.86879e-05
rs4261905	T	-5.76356e-05
rs4473582	T	-1.76689e-05
rs7631361	A	-1.54241e-05
rs9968111	A	1.62217e-06
rs13093345	G	-1.33623e-05
rs9849306	A	2.72449e-05
rs4894509	G	0.000200573
rs10936700	C	0.000265456
rs6767600	T	1.1171e-05
rs4243419	G	2.04843e-05
rs4586847	C	7.68679e-05
rs9815321	G	8.24989e-05
rs9839909	T	7.55112e-05
rs2178532	T	5.45506e-05
rs1574455	C	-7.06945e-05
rs9872581	A	8.53262e-05
rs4894512	T	0.000107681
rs12486090	A	-0.000376678
rs9872465	T	2.9413e-05
rs13321742	G	7.70153e-05
rs13068741	C	0.000134581
rs6787821	G	3.17857e-05
rs13075194	A	6.1593e-05
rs4128634	C	-0.000376961
rs13092828	C	-8.50655e-05
rs3843980	G	-0.000230616
rs12486202	G	-0.000297763
rs7652788	G	4.89529e-05
rs9830035	C	0.000252014
rs9848505	T	4.19405e-05
rs9848640	T	4.44501e-05
rs9835008	G	0.000389011
rs6788037	G	-0.000180384
rs3896022	T	-0.000138058
rs3896023	G	-0.000141784
rs4894514	A	0.000274402
rs3914272	G	1.80252e-05
rs3850188	C	0.000453915
rs16856725	T	2.43996e-05
rs17479963	G	0.000224925
rs4494959	C	4.49396e-05
rs17480220	T	8.35904e-05
rs1828671	G	9.16147e-05
rs4618247	G	-0.000114652
rs9868788	G	0.000342442
rs9873456	C	0.000336382
rs6788102	T	0.000344141
rs6445032	A	0.000375323
rs9855075	A	0.000389177
rs4894786	G	0.00016294
rs9832169	G	0.000369798
rs13064045	T	0.000322827
rs6792542	A	0.000272358
rs9862319	G	0.000139399
rs6777271	G	0.000185734
rs7619106	A	0.000247691
rs2901755	A	0.000183824
rs4894789	C	0.000174433
rs6785468	G	-0.000147061
rs3913365	T	-0.000160343
rs817797	T	-6.70995e-05
rs12633493	C	-0.0001194
rs4894796	A	-0.000108596
rs4894797	G	-0.000123747
rs16856859	A	-0.000163807
rs1563436	C	-0.00015047
rs4894799	G	-0.000200825
rs6445037	C	-0.000220773
rs9842575	G	-0.000188313
rs9862371	T	-8.40633e-05
rs1353894	G	-0.000143562
rs7620170	A	-0.000135964
rs7651931	G	-0.000228656
rs11924824	C	-0.000185461
rs9818206	A	-0.000175593
rs9853317	T	0.000224329
rs7633114	T	0.000189329
rs6445044	G	0.000421259
rs6414541	C	0.000410811
rs3923825	T	0.00039697
rs6803181	C	0.000405318
rs6445047	T	7.44118e-06
rs9823986	C	-0.000755838
rs6782568	A	-4.73532e-06
rs13073573	C	-1.4229e-05
rs4428215	A	-3.94948e-05
rs4364195	A	-2.56098e-05
rs7614432	T	0.000137686
rs1908484	T	-0.000611692
rs1039027	A	-0.000265866
rs7625921	A	-0.000703202
rs13099331	C	-0.00022386
rs12637941	A	-0.000214215
rs7637550	A	0.000159601
rs9857967	T	-0.000748659
rs9876039	A	-9.03264e-05
rs16845236	G	-0.000170331
rs17521080	T	0.000109696
rs6809001	G	7.0582e-05
rs9883740	C	6.2161e-05
rs9812512	C	0.000153192
rs9812681	C	0.000128262
rs9846921	T	-0.000408762
rs12494991	A	0.000283108
rs6795817	A	0.000421849
rs6445058	G	2.81322e-05
rs16845307	A	-0.000289807
rs6795768	G	-3.4555e-05
rs17461804	T	2.50408e-05
rs16845310	G	0.00015866
rs9814025	A	-0.000262817
rs9857882	G	-0.000274467
rs7613643	A	-3.0217e-05
rs12636516	C	7.28087e-05
rs6773689	G	-0.000167499
rs9837821	T	-0.000226783
rs6779256	A	-0.00041578
rs9859151	A	-0.000151999
rs7642511	T	-7.76367e-05
rs6799133	A	-3.40383e-05
rs516836	T	0.00054844
rs13081977	C	0.000166283
rs10513701	T	-2.40243e-05
rs9821137	G	-9.63784e-05
rs525983	G	-6.04784e-06
rs7639108	A	0.000249296
rs6804183	T	-0.000121032
rs9917745	G	-3.42341e-06
rs595370	C	-5.29852e-05
rs553685	C	-0.000327267
rs9828546	A	5.06899e-05
rs1829867	G	-0.000139922
rs6788698	C	0.000255477
rs1285074	A	0.000503743
rs953883	G	9.55996e-05
rs953882	C	-5.4327e-05
rs590374	C	-0.000148923
rs9853174	A	0.000417473
rs609424	G	-0.000149592
rs9870218	A	0.000407471
rs11916250	T	-0.0003318
rs1523326	A	0.000340861
rs4894545	C	0.00049173
rs9810131	C	0.000137394
rs9812159	A	0.000134458
rs493789	T	7.96752e-05
rs522101	A	-4.62591e-05
rs520418	C	-1.78523e-05
rs561131	G	4.82671e-05
rs16845548	T	9.52571e-05
rs12631737	G	0.000107129
rs4593055	G	5.8709e-05
rs2442057	A	6.76767e-05
rs844447	G	0.000170646
rs509505	T	6.03198e-05
rs507759	G	-9.89146e-05
rs535438	T	-3.12141e-05
rs530893	T	2.4305e-05
rs501609	G	-0.000110022
rs558572	T	-8.24842e-06
rs1403637	T	0.000263308
rs4144707	G	-5.27307e-05
rs13085429	A	0.000248396
rs565105	G	-0.000113262
rs509035	G	-0.000396849
rs572169	C	-0.000400434
rs495225	G	-5.56354e-05
rs13317803	C	7.73885e-05
rs9881073	T	2.89162e-05
rs6445063	T	9.76984e-05
rs6777318	A	0.000131491
rs6445065	T	-0.000111697
rs2041693	C	0.000130064
rs2041692	T	0.0003305
rs9855107	A	-0.000122213
rs1992868	C	0.00019591
rs9811650	A	0.00023615
rs9811673	A	0.000220669
rs9859259	C	0.000147262
rs11720451	T	0.000229791
rs1131535	C	0.00012113
rs3819773	A	0.000234197
rs3136601	C	0.000134065
rs3815496	C	0.00024333
rs3181139	C	0.000333179
rs3136597	G	-5.99274e-05
rs1126161	A	0.000251224
rs3136596	G	-7.99242e-05
rs231986	A	-0.000121617
rs3136589	T	0.000348007
rs3136587	A	0.000345448
rs2270418	T	0.000340029
rs3136586	T	0.00034497
rs365238	C	-9.93166e-05
rs9865575	G	-0.000187228
rs9872592	T	-0.000184698
rs12185945	T	0.000244344
rs234071	A	9.03356e-05
rs234062	G	0.000207625
rs6804138	C	-0.000329201
rs11914753	C	-0.000450938
rs11922603	A	0.000377608
rs234044	T	-1.9975e-05
rs234041	C	-5.16835e-05
rs234040	G	-4.57488e-05
rs16845879	T	0.000731172
rs234030	A	-6.32872e-05
rs6784737	A	-4.48879e-05
rs234029	A	0.000253341
rs6779133	C	-5.46118e-05
rs9848146	G	-0.000118024
rs17524400	C	-5.31636e-05
rs9872004	T	-0.000154892
rs11716492	T	-8.05618e-05
rs179852	C	0.000253769
rs3843974	T	0.00021893
rs3205144	T	0.000116241
rs234007	G	9.71635e-05
rs234006	A	0.000326133
rs17756228	C	-0.000152178
rs10513704	C	0.000156289
rs6445071	A	-3.77916e-05
rs6785471	A	-2.55908e-05
rs9883329	T	-0.000285756
rs3980271	C	-0.000297243
rs11712263	C	-0.00042166
rs9845794	G	6.95772e-05
rs9881902	T	5.9949e-05
rs494694	G	-0.000167199
rs623021	A	-0.000166936
rs9809242	T	-0.000213306
rs569097	C	-0.000169142
rs651165	G	3.62383e-05
rs1105152	C	0.000115686
rs9860861	C	0.000140934
rs10936730	A	-1.66828e-05
rs10936731	G	-0.000126515
rs7629698	C	-0.000116921
rs2276805	T	-5.37904e-05
rs10936734	T	-0.000188972
rs4894580	T	-9.11489e-05
rs9834871	T	-0.000130432
rs4894585	T	-8.90072e-05
rs11714195	T	-0.000181307
rs10513703	T	-0.00015654
rs4894588	G	0.000116889
rs1608120	T	-0.000197314
rs4894592	A	8.90098e-05
rs9863121	T	7.006e-05
rs7612516	T	0.000375339
rs6773781	G	-0.000189109
rs4547730	G	-1.73188e-05
rs4894593	C	8.01678e-05
rs10936737	T	-0.000216209
rs7646507	G	5.00612e-05
rs3733026	A	-0.00101097
rs6445086	T	-0.000368543
rs10513705	C	-0.000222863
rs4894433	C	-0.000235224
rs4459929	T	-0.000225857
rs10804849	G	-0.00034084
rs4547731	G	-0.000373804
rs11714381	A	-0.000353834
rs11714390	A	-0.000234273
rs11706689	C	-0.000242905
rs10936738	C	-0.000382896
rs4331694	C	-0.000251397
rs12486597	A	-0.000248574
rs7619608	A	-0.000972026
rs4129765	C	0.000227082
rs9290452	G	-8.49734e-05
rs6765863	T	0.000238272
rs981996	T	0.000365427
rs11924521	G	-1.88099e-05
rs1499626	G	-6.44039e-05
rs1499631	G	0.000673983
rs4299505	C	6.34147e-05
rs12636998	A	-0.000469649
rs12638320	T	-0.00046154
rs1983003	T	5.51177e-05
rs2861041	C	3.93862e-05
rs10451925	T	-9.43408e-05
rs2861040	C	4.21094e-05
rs10470497	A	-0.000419718
rs12629617	C	-0.000457871
rs12629695	G	-0.000488646
rs12629644	C	-0.000447681
rs1499630	T	3.83501e-05
rs968629	A	9.3993e-06
rs4072800	A	-0.000126486
rs13099104	T	-0.000118696
rs1587420	A	-2.43732e-05
rs1353868	G	0.000283206
rs10222448	G	0.000308331
rs10804851	G	0.000247028
rs9864296	G	-3.07323e-05
rs1392115	T	-4.95371e-05
rs9852563	G	-3.62181e-05
rs9818709	A	-3.47178e-05
rs12630349	C	0.000624775
rs9876188	C	0.000394727
rs12639277	C	0.000612957
rs17759674	C	0.000301736
rs791824	C	-0.000310344
rs2673504	C	-0.000275125
rs575511	A	-0.000232747
rs1581110	T	-0.000238571
rs791831	T	-0.000230656
rs506433	G	-0.000216214
rs6445094	A	0.000292281
rs10936741	A	0.000306981
rs10936743	A	0.00024369
rs1567715	T	0.000285518
rs1567717	T	0.000263074
rs7628883	A	0.000312006
rs7631247	T	0.000298739
rs7620311	C	-0.000374259
rs7631961	A	-0.000360342
rs7624189	C	0.000292714
rs7638139	T	0.000303681
rs1399750	G	-0.000362363
rs7632363	C	0.00014663
rs7653527	A	-3.78497e-07
rs6807947	T	-0.000454781
rs6778909	G	2.30258e-05
rs13070127	A	-0.000161746
rs11919819	G	5.53755e-05
rs11919844	G	8.77646e-05
rs16846616	C	1.69654e-05
rs1515442	T	-0.000136353
rs1515441	C	7.4209e-06
rs11708501	A	-0.000282385
rs7614451	T	-0.000244878
rs7612192	A	-0.000189082
rs2901856	C	-0.000202276
rs1512747	T	-0.000203998
rs1878005	A	-8.60711e-05
rs16846652	G	-8.25854e-05
rs7652619	C	-0.000129225
rs7620000	A	-0.000131512
rs7630152	G	-0.000129576
rs7643749	A	-0.000153372
rs7611388	G	-0.000337885
rs7611825	C	-0.000391647
rs6780404	C	-0.000484912
rs13083427	T	-4.46734e-05
rs1607765	T	-0.000260949
rs16828288	A	-0.000318966
rs2133551	T	-0.000115758
rs12696340	T	-0.000123027
rs1402215	C	-0.000140507
rs9840514	A	-0.000138577
rs9829083	T	-0.000173457
rs9290468	A	-0.000127826
rs1568418	G	-0.00014011
rs1402211	G	-0.000163535
rs2139689	A	-0.00014809
rs6772821	C	-0.000183667
rs2030398	G	0.000200432
rs12489095	G	-0.000341887
rs6781829	T	1.37664e-05
rs1402216	A	-0.00107204
rs2901887	G	-0.00132399
rs13073381	T	1.70051e-05
rs6795615	C	-2.97873e-05
rs11925642	C	-0.000908085
rs16825459	G	-0.00084475
rs16825461	T	-0.000873661
rs11915386	C	-0.000878104
rs16825559	T	-0.000798263
rs247975	T	3.31266e-05
rs632916	C	1.37442e-05
rs16825853	T	-0.00101314
rs583514	T	6.22413e-05
rs488029	G	5.25525e-05
rs686998	A	1.60787e-05
rs536445	C	6.19992e-05
rs621369	A	-0.00011354
rs548757	C	-4.03591e-05
rs7635950	A	2.21261e-05
rs16826381	A	-0.00031754
rs247977	T	7.74774e-05
rs247978	G	5.5162e-05
rs247979	T	6.6688e-05
rs584267	G	0.000398487
rs11721044	T	0.00025949
rs566054	C	2.37412e-05
rs613862	C	1.93001e-05
rs617968	G	-4.98926e-05
rs583695	G	-0.000344977
rs583173	A	-0.000355262
rs12488070	C	-0.00023525
rs247984	T	-0.000298951
rs16826662	T	0.000180153
rs247968	C	-0.000304799
rs16826691	A	0.000194893
rs17253008	A	0.000195877
rs17318925	C	0.000134544
rs11709498	A	-0.000158944
rs665913	A	-0.00011417
rs580219	A	-9.52565e-05
rs686656	T	-0.000327867
rs6771377	A	-0.000188872
rs247970	G	-0.000321854
rs1030809	G	8.39415e-05
rs592978	G	-0.000152702
rs483487	A	-0.000349627
rs635255	T	3.2297e-05
rs549376	G	-0.000332288
rs10490866	T	0.000137966
rs1023738	G	-0.000283238
rs573553	G	-6.04138e-06
rs9816777	G	7.61962e-05
rs548436	G	-0.000355589
rs17254553	T	0.000710591
rs6779841	A	0.000773904
rs16827431	T	0.000718102
rs7652570	A	-0.000280488
rs9290472	A	0.000164597
rs16827600	G	0.000642098
rs6803916	C	-7.37792e-05
rs3774047	A	0.000315104
rs3913247	T	-4.5197e-05
rs10513715	C	0.00013449
rs9859475	G	0.000365671
rs6768354	A	0.000109891
rs11712636	T	0.000358123
rs3853392	A	9.77688e-05
rs9852917	A	0.000200357
rs16848070	T	-0.00013968
rs4894620	G	-0.000151752
rs16828950	C	8.17247e-05
rs3853393	C	8.91325e-05
rs13080121	T	-0.000177469
rs9870677	T	0.000156467
rs9290476	G	0.000185591
rs9290477	T	0.000167459
rs17180603	G	0.000284299
rs1553121	T	0.000143629
rs1553122	C	0.000150927
rs11710418	C	0.000114787
rs16829336	A	-9.60969e-05
rs11708138	G	0.000129088
rs7640631	C	0.0001416
rs7652222	A	-0.000218313
rs1502467	C	0.000135221
rs1393450	T	5.06508e-05
rs6776485	A	0.00036111
rs1502461	T	0.000152249
rs9856063	G	-0.00021728
rs989806	G	-4.57136e-06
rs959148	G	4.76502e-06
rs13098487	A	-9.16165e-05
rs3861379	G	3.91769e-05
rs11927834	G	0.000153545
rs3850178	G	-5.19793e-06
rs9856236	A	-2.8843e-05
rs3850180	A	-2.11379e-05
rs9877840	A	-7.39436e-05
rs7635031	A	-2.80505e-05
rs6782495	G	-0.000115577
rs11920792	T	-0.000185311
rs722472	T	-0.000309121
rs1488545	C	0.000251578
rs9830510	G	0.00022069
rs9868353	A	0.000279265
rs6774109	A	0.000300777
rs4377507	G	0.000399041
rs7629797	T	0.000434171
rs10513719	A	0.000148133
rs1873039	G	9.5849e-05
rs9874225	G	0.000178901
rs13075365	T	0.000237943
rs7640492	A	0.00043154
rs13059427	G	0.00019074
rs1488547	A	0.000196204
rs9864188	A	0.000156463
rs6790407	G	0.000428892
rs6782728	A	0.000432745
rs2101459	C	0.000106152
rs1873038	C	0.000308599
rs7612948	C	0.000101786
rs9878812	C	0.000298473
rs2861598	A	0.000208286
rs7619910	A	0.000397316
rs6779415	A	0.000402954
rs6790852	G	-0.000228205
rs1488553	T	3.44919e-05
rs16831160	C	0.000420148
rs4621354	C	0.000295415
rs7630709	C	0.000442577
rs4337656	C	-0.000141835
rs4399918	T	-0.000143552
rs9882870	G	0.000242938
rs12630744	A	-5.20303e-05
rs2172212	T	-9.56064e-06
rs1873586	A	0.000427947
rs9882442	C	-0.000204785
rs4894636	A	0.000485844
rs4894637	A	0.000505626
rs9875618	G	-0.000463501
rs13097226	C	0.000466787
rs13064797	G	0.00047978
rs9825877	C	0.000378187
rs13088479	C	0.000422742
rs12497156	A	0.000450563
rs12490818	G	0.000396146
rs9883340	A	-0.000437129
rs13081434	T	0.000457814
rs9869917	T	0.000405826
rs4273398	T	0.000204105
rs4894640	G	0.00027743
rs9290488	C	0.000261078
rs12494045	C	0.000595468
rs6789981	A	-0.000244236
rs1388478	A	0.000592145
rs10513721	A	0.000540448
rs13078193	A	0.000600584
rs17259117	G	0.000279303
rs291928	A	0.000239238
rs9812924	A	0.00059887
rs9821941	A	0.000567571
rs13084494	A	0.000581084
rs13084653	A	0.000593755
rs291945	G	0.000248784
rs291944	A	0.000177148
rs9809572	G	0.000364257
rs7647044	A	0.00058377
rs1997060	A	0.000602961
rs291939	C	0.000242554
rs6767848	G	0.000411441
rs11921475	T	-0.000816008
rs9290490	C	0.000492694
rs16832865	A	0.000798236
rs9854235	G	0.00077527
rs12487451	A	0.000328513
rs41503152	C	-0.000452186
rs9290491	C	0.000864134
rs6445137	C	0.000673229
rs6445138	C	0.00048517
rs12108166	C	0.000801749
rs1917638	T	-2.21993e-05
rs981927	G	0.000503544
rs6774757	C	0.000386993
rs7638337	G	0.000340109
rs7639877	T	0.00036563
rs16833234	C	-0.000105985
rs1462725	T	0.00072719
rs7623402	T	9.68744e-05
rs6799153	C	0.000681018
rs9872442	G	0.0006698
rs9866125	A	0.000120867
rs6798572	A	0.000728641
rs9862758	G	0.000161135
rs9874304	G	0.000134591
rs4140699	T	0.000127142
rs7626528	T	-0.000571838
rs9877096	G	-0.000591563
rs1903742	C	0.000712751
rs9839929	A	-0.000423083
rs7619523	A	-0.000827891
rs13315608	G	-0.000343842
rs6445141	G	0.000363626
rs9843125	A	0.000315998
rs9821957	G	-0.000545607
rs7634419	A	-0.000672125
rs7637198	T	-0.000574737
rs11927722	A	-0.000218082
rs6765689	T	-0.000194155
rs7618688	T	-6.25872e-05
rs9844610	A	-0.0001169
rs7652593	C	0.000142592
rs1362959	T	-9.40864e-05
rs9867537	T	-0.00014377
rs17327783	T	-0.000156463
rs9878356	A	0.000116781
rs10513722	G	-0.000198972
rs7632604	T	-0.000147094
rs7618997	C	-7.62504e-05
rs16857557	T	-0.000186176
rs16857562	C	-0.000172863
rs4894648	A	-0.0001899
rs10446288	A	-0.000412954
rs6782422	C	-0.00013886
rs1345537	A	-0.000170727
rs1421432	T	-0.000223621
rs2216468	C	-0.00015921
rs9883446	A	-0.000125468
rs6445149	A	-0.000139158
rs1549100	G	-0.000134057
rs9880810	C	-7.60034e-05
rs4494938	T	-4.54321e-05
rs4404456	T	-5.05843e-05
rs9848355	A	-4.58423e-05
rs1362954	T	-0.000146047
rs9835854	T	-4.33005e-05
rs4637302	G	-7.23506e-05
rs17788364	A	-4.93067e-05
rs1421420	G	-0.000137927
rs6765852	C	6.72787e-05
rs6798947	A	-0.000134239
rs13087413	T	-0.000167606
rs13064728	A	-0.000154901
rs13064752	A	-0.000151723
rs9290496	G	0.000174109
rs2111956	C	0.000168603
rs9835562	T	-3.83488e-06
rs7630338	T	-0.000328127
rs1421423	T	7.754e-05
rs4894467	A	-1.31944e-06
rs16858344	G	-0.0003731
rs961882	A	0.000163811
rs2193745	A	-0.000334663
rs1421425	A	-1.4954e-07
rs13088246	C	5.73572e-05
rs16858417	T	-0.000370419
rs16858428	T	-0.000330704
rs691887	A	-5.10536e-06
rs9856717	G	4.38926e-05
rs4894661	T	5.98869e-05
rs690708	C	5.20147e-05
rs4894662	C	5.38316e-05
rs12636180	C	4.68816e-05
rs7646919	G	2.87488e-05
rs16858840	C	0.000370874
rs9855544	G	-1.20978e-05
rs525179	G	5.79276e-05
rs16858886	C	0.000487025
rs556426	G	8.87847e-05
rs551121	G	5.90788e-05
rs811197	T	0.000111492
rs692486	T	0.000120644
rs2861730	A	-0.000137645
rs11714567	A	-7.16443e-05
rs6775006	A	-0.000137711
rs6765057	C	6.70333e-05
rs4894468	T	-0.000137476
rs9821632	T	-8.715e-05
rs6445164	C	6.84062e-05
rs17328346	C	0.000301503
rs11915217	G	-0.000105116
rs16859116	T	7.84517e-05
rs13074924	A	-0.000137404
rs9290498	G	-5.76663e-06
rs12634066	G	-6.1069e-07
rs11713211	C	-0.000127581
rs10084713	T	7.1832e-05
rs13098004	C	-0.000140712
rs1401971	C	-0.000103227
rs11926733	G	-0.000178661
rs1520155	A	-0.000179698
rs1520161	C	-6.19649e-05
rs7614469	C	-0.000142596
rs7628264	T	-7.30347e-05
rs1546685	T	-0.000165363
rs9828801	C	0.00025137
rs1356811	T	0.000253185
rs1356810	G	0.000246415
rs16859509	T	0.000259312
rs11716098	T	-0.000167738
rs5018958	A	-5.49218e-05
rs7619510	G	-0.000185183
rs9863756	G	0.000275319
rs4894469	T	-6.80588e-05
rs6769308	T	-0.000154222
rs11716289	G	-3.98717e-05
rs1522249	T	0.000232722
rs1520168	A	0.000148176
rs1607676	A	-5.18197e-05
rs1356816	G	-5.72098e-05
rs11713639	G	-0.000101255
rs1915102	G	0.000129154
rs1520169	C	0.000279719
rs1915103	G	-5.25758e-05
rs1980234	G	-5.78113e-05
rs1356808	T	-5.47442e-05
rs1850954	G	0.000242294
rs11919168	T	-9.95103e-06
rs6783143	T	0.000112073
rs13085158	C	-0.000125446
rs11919218	C	7.79902e-05
rs6650901	G	-5.09698e-05
rs12632079	C	-3.98176e-05
rs12637543	A	-6.29436e-05
rs11714539	C	-5.04614e-05
rs11706616	T	-0.000228877
rs7620744	A	-1.04919e-05
rs1522255	A	-0.000238428
rs9812312	C	0.000382732
rs10936794	C	-0.000195591
rs11720995	C	-0.000148658
rs4894675	G	-0.000134142
rs9290500	T	-0.000141449
rs10936797	T	-0.000195652
rs9290501	G	0.000167011
rs4318562	C	-0.000192936
rs938441	G	-0.00014098
rs16848132	G	-0.000150184
rs12491259	A	0.000166928
rs12632844	A	-8.10488e-05
rs1515595	A	-0.000151689
rs1515592	T	6.04656e-05
rs1515603	G	-2.63869e-05
rs6776623	C	0.000201901
rs1515583	A	-0.000178084
rs13059753	A	-0.000242741
rs7430111	T	-8.21388e-05
rs1399796	C	-9.48325e-05
rs2861837	A	-7.56266e-05
rs9290505	G	-0.000135231
rs16862075	A	0.000321638
rs1515596	T	-0.000417663
rs950636	T	-0.000301251
rs1316579	G	-4.60711e-05
rs9855684	C	-7.06664e-05
rs9875749	T	-0.000336872
rs10936805	C	-0.000361536
rs16862262	G	-0.000377016
rs536223	G	0.000247766
rs471474	A	-0.000109125
rs628737	T	-0.00014509
rs9290510	G	-0.000110269
rs10936812	A	-0.000113526
rs9822741	T	-8.51737e-05
rs551578	C	4.60217e-06
rs552413	G	9.02892e-06
rs531838	C	2.13097e-06
rs489683	G	7.6974e-06
rs626368	C	-2.02135e-06
rs566216	G	-3.34665e-05
rs536210	T	-4.93448e-06
rs597182	A	2.24804e-05
rs575582	A	-0.000179616
rs559369	C	-4.05751e-05
rs12486421	A	-8.02916e-05
rs558122	A	-5.32246e-05
rs497842	A	-1.35064e-05
rs484879	C	0.000144856
rs552008	G	0.000141895
rs630690	A	3.40865e-05
rs563892	C	-8.88109e-05
rs1447782	A	-0.000175378
rs13325005	G	3.18372e-05
rs510683	A	0.000156429
rs490042	G	9.51665e-05
rs9850617	T	6.46696e-05
rs511250	T	0.000191665
rs544676	C	0.000149101
rs1818563	T	-2.69457e-05
rs507227	A	0.000137018
rs16864198	G	3.03511e-05
rs528533	T	0.000157962
rs6770161	G	-0.000327571
rs538340	A	0.000133809
rs500999	T	0.00013202
rs9290515	C	8.68652e-06
rs1626693	A	0.000107
rs1515610	A	-0.00035163
rs9820862	G	0.000274755
rs7609643	A	0.000228107
rs7619062	A	7.70584e-05
rs9290518	C	-0.000116708
rs2069174	G	-0.000267938
rs7646923	G	-0.000258931
rs6797551	T	-9.0186e-05
rs16864898	G	6.29533e-05
rs16864900	T	0.000153485
rs3849516	C	6.87027e-05
rs9872466	G	0.000119948
rs16865032	A	0.000140731
rs7636520	A	7.80545e-05
rs3914501	A	8.63535e-05
rs9818108	A	8.37056e-05
rs3849518	G	5.52649e-05
rs9828728	A	4.34235e-05
rs4894687	G	6.25705e-05
rs9843028	A	1.7657e-05
rs16865212	G	0.000113063
rs10513723	G	0.000123505
rs6801168	C	-1.65781e-05
rs6801386	C	-2.40082e-05
rs16865252	G	0.000122345
rs11922249	G	0.000109126
rs10513726	C	4.24408e-05
rs12107866	A	4.55126e-05
rs3849522	G	8.89281e-05
rs7640757	G	8.30025e-05
rs12489524	A	0.000101188
rs9815798	A	3.80433e-05
rs7623634	C	-1.92523e-05
rs7620662	C	-2.25624e-05
rs9880212	C	-9.61891e-06
rs7631526	G	0.00017929
rs2861897	C	7.82146e-05
rs2861899	A	1.76128e-05
rs7624366	C	4.58904e-05
rs6801807	A	-0.000135824
rs9874488	G	0.000164398
rs11916492	G	-8.60217e-06
rs10513729	T	-7.58806e-05
rs11719400	T	0.000107066
rs7625517	T	8.33247e-05
rs9862420	C	-0.000103084
rs7616956	T	-5.91394e-05
rs6445187	G	-4.55126e-05
rs6445188	T	-0.000148815
rs6786297	T	-0.000182341
rs9825461	A	-6.75478e-05
rs9825659	A	-0.00013701
rs7432623	G	-0.000143582
rs4555530	T	-0.000105357
rs9878945	G	-3.93751e-05
rs9845338	T	-9.98617e-05
rs7640404	C	-0.00018224
rs9828515	C	2.87326e-05
rs7433602	C	-0.000182696
rs9831769	C	-0.000174332
rs9837420	G	-0.000132401
rs12633726	G	-9.40524e-05
rs10212390	G	-0.000148608
rs4345075	T	-0.000171256
rs4367078	G	-0.00019996
rs4261887	A	-0.000138335
rs9851386	G	-0.000135701
rs6788065	C	-0.000369012
rs9873308	G	-4.00051e-05
rs4349508	A	-0.000243364
rs11915998	G	-0.000271884
rs9854799	A	-3.50458e-05
rs9862679	T	-0.0002396
rs9880874	A	-0.000146129
rs9847453	G	3.02872e-05
rs6773248	C	-0.000269791
rs11928561	T	-0.0002426
rs9823658	T	-7.28062e-05
rs11917499	C	-7.58311e-05
rs1463524	T	8.15071e-05
rs9866323	C	7.65524e-05
rs6791132	A	0.000135835
rs9823420	G	0.000145769
rs9836841	A	0.000141511
rs1461255	G	-0.000146414
rs6769073	C	0.000130876
rs7627996	T	3.02765e-05
rs17588796	G	0.000115864
rs4894477	G	8.74226e-05
rs11710345	G	8.58549e-05
rs6782155	G	0.000114104
rs6782183	C	0.000150694
rs9847129	C	4.77948e-05
rs9814132	A	-0.000904731
rs1979334	G	5.00463e-05
rs6809556	C	6.03581e-05
rs1461266	A	6.16211e-05
rs9290540	C	-0.000292965
rs6792698	G	-0.000436728
rs12630474	A	-0.000358884
rs7651836	T	-0.000414392
rs7426492	T	-0.000320637
rs3866331	G	-0.000299207
rs936480	C	-0.000316244
rs1563946	T	-0.000323098
rs9819816	T	-0.000342127
rs9847578	C	-0.000275929
rs2035108	G	-0.000266547
rs16824453	G	-7.48956e-05
rs17531088	C	0.000387559
rs10936824	G	-0.000362314
rs9835393	A	-0.000566616
rs12635630	G	8.36389e-05
rs1381133	G	4.78538e-05
rs13069338	C	5.25335e-05
rs1531386	C	6.28265e-05
rs12696375	C	4.57891e-05
rs4597720	T	5.40972e-05
rs3979497	G	0.000108331
rs7430096	C	9.02754e-05
rs1350808	G	7.24117e-05
rs9849745	G	-0.000403285
rs9290548	A	-0.000332365
rs7615453	T	-0.000372908
rs1461281	A	0.00038327
rs1993740	T	0.000361856
rs7642577	T	-0.000502152
rs4243408	G	-0.000524645
rs6768672	T	5.60175e-05
rs11720567	G	2.18805e-05
rs1461250	C	-0.000302942
rs1542487	G	-0.000272625
rs6443297	T	-0.000364324
rs17533447	G	0.000169541
rs1461248	C	-0.000203206
rs4894708	C	0.000116322
rs4894709	G	0.000127805
rs4894710	G	-0.000601734
rs10936840	T	5.57508e-05
rs7626311	G	-0.00034342
rs9847480	C	-0.000236252
rs7636601	A	5.93869e-05
rs16825471	G	4.2419e-05
rs7629234	G	0.000154261
rs16825489	A	6.98433e-05
rs10936845	G	-2.44301e-05
rs6762834	G	-0.000291015
rs16825525	T	-0.000273303
rs10936847	G	-7.4864e-07
rs7631033	T	0.000528614
rs9290550	G	9.27087e-05
rs12495889	G	-4.30346e-05
rs2193849	G	-0.000115733
rs2193850	G	-0.000123133
rs10804856	A	-0.000101408
rs1073231	G	-0.000184364
rs9862970	G	0.000127984
rs2862018	C	0.000159678
rs10490876	C	-0.000555039
rs2902108	G	0.000171488
rs10460885	T	-0.000583025
rs16825731	C	-0.000453186
rs16848171	T	-0.000457826
rs6789345	T	-3.77042e-05
rs9839245	T	0.000141078
rs9819956	G	0.000147318
rs9830043	C	0.000114223
rs9867594	A	0.000117374
rs9830544	C	0.000128918
rs2161043	C	0.000104452
rs9290557	A	0.000389131
rs1344568	T	0.000439024
rs16825798	A	0.000253361
rs9817272	A	0.000349227
rs9861895	G	0.000368645
rs4894720	C	0.000384047
rs2059000	G	0.00039874
rs6762530	T	0.000114137
rs6763187	T	-0.000367458
rs7646041	C	-1.01703e-05
rs10513732	G	0.000176248
rs2161045	T	-7.36768e-07
rs9811791	A	4.17004e-05
rs9873507	T	6.77923e-06
rs9816719	A	0.000171124
rs17535609	A	-0.000190041
rs7619984	A	0.000217019
rs735591	T	3.10682e-05
rs16825844	T	0.000237322
rs2098570	C	-0.000828395
rs6773403	C	-0.000407861
rs4894489	T	0.000312277
rs6443305	C	-0.000396155
rs9290560	C	3.5791e-06
rs7630065	G	6.61995e-05
rs11714367	G	-0.000176653
rs2193847	G	-2.97784e-05
rs16825888	A	7.51531e-05
rs16825891	G	4.27299e-05
rs7645334	G	-0.000197569
rs10513733	A	-0.00028654
rs4340713	A	6.75298e-05
rs10936851	T	0.000138465
rs4287917	C	-4.19104e-05
rs4541418	T	-9.37127e-05
rs6789307	C	-0.000850305
rs4243411	A	-0.000113575
rs6773768	A	-0.000106268
rs16825947	C	-5.16603e-05
rs16825963	C	-6.70927e-05
rs9858834	T	-5.38574e-05
rs6791982	A	-6.75645e-05
rs6784858	C	-0.00014566
rs6788818	G	-0.000134821
rs6791525	G	-0.000159961
rs6804781	T	-0.000141309
rs7644187	T	-5.73395e-05
rs4323016	G	-0.000551749
rs6790956	C	-0.000547111
rs9864215	G	-3.15744e-05
rs10804858	G	1.07074e-05
rs6781546	C	-5.67734e-05
rs6781659	C	-6.01192e-05
rs4429642	C	-0.000141745
rs4434155	C	-0.000140106
rs4605557	A	2.68039e-05
rs4279111	C	2.30366e-05
rs13326021	C	-0.00079428
rs7617982	T	3.07666e-05
rs12696382	G	3.32097e-05
rs9846894	A	2.95659e-05
rs9840114	C	-0.000504607
rs2151610	A	-3.38002e-05
rs1931173	G	-2.80336e-05
rs9865296	G	-2.40646e-05
rs9868563	C	-0.000212478
rs7639755	T	-0.000505082
rs16826153	G	2.75023e-05
rs1889261	G	-0.000179367
rs16826157	G	-0.000457141
rs6763272	C	0.000108084
rs16826173	C	-0.000406612
rs6783819	C	8.43325e-05
rs6784051	C	9.67085e-05
rs2151615	G	3.12811e-05
rs6443316	T	-7.19638e-05
rs5017492	C	-6.13654e-05
rs11707329	G	5.76305e-05
rs16826200	A	-0.000108057
rs7621879	G	-8.09161e-05
rs6791612	T	-4.56559e-05
rs9876798	C	2.19199e-05
rs2902212	T	-2.49126e-05
rs6790940	A	0.000205439
rs6791089	A	0.000273542
rs6793817	A	0.000151819
rs9849649	T	0.000224592
rs9882901	A	0.000209465
rs12107944	T	0.00027473
rs7638113	A	0.000170176
rs2184211	A	0.000133377
rs1931169	A	0.000150987
rs11708655	A	7.44999e-05
rs9871961	G	0.000126216
rs4386512	T	0.000167726
rs4894733	T	0.000297474
rs7633912	G	0.000350999
rs6790597	A	7.06733e-07
rs9882704	A	-9.84451e-06
rs11921840	G	-0.000395492
rs10936871	G	-0.000350069
rs10936872	C	-0.000169501
rs9827127	A	2.43923e-05
rs9833331	A	0.000139714
rs9820897	C	-0.000219246
rs9846008	T	-0.000197405
rs7619503	G	-1.1517e-05
rs12494021	C	-0.000139211
rs4243416	C	5.40014e-05
rs4426684	T	5.97169e-05
rs9874703	G	-0.000115455
rs3924897	G	6.4605e-05
rs7631488	T	-8.78438e-05
rs9840355	T	8.06536e-05
rs11920756	C	-9.33819e-05
rs11921736	G	-7.26135e-05
rs16826391	A	0.000389824
rs17687927	A	-7.67289e-05
rs9862314	A	7.47975e-05
rs6784410	T	0.000105329
rs6806061	G	0.000121595
rs7617330	C	-6.56654e-05
rs9815577	A	-8.71968e-05
rs7648189	A	0.000120334
rs2862397	C	0.000102909
rs9823496	C	0.000235207
rs16826489	C	-0.000195734
rs9824424	G	1.3115e-05
rs7614793	T	0.000220527
rs12634210	G	0.000196991
rs9859162	C	0.000148277
rs12637052	G	0.00020502
rs6801541	A	0.000226541
rs1317051	A	0.000248711
rs2862403	T	0.000249809
rs1879161	T	-0.000742991
rs10936878	G	0.000141604
rs4496497	G	-0.000702879
rs9841807	C	0.000129393
rs16826565	T	-0.000692495
rs1320287	C	-0.000276382
rs2862339	C	-0.00063198
rs11706337	G	4.83654e-05
rs9856167	G	6.74342e-05
rs7653056	A	6.5543e-05
rs11708240	T	9.54596e-05
rs13321218	A	0.000104396
rs13062038	G	3.87175e-05
rs9869872	A	9.81576e-05
rs6770094	G	7.7667e-05
rs9875122	C	8.01555e-05
rs9820268	T	0.000105847
rs9847632	A	0.000118374
rs4428195	A	-8.649e-05
rs9862343	A	0.0001346
rs9813295	A	-8.78041e-05
rs4577477	A	-8.71108e-05
rs12497666	G	-5.28194e-05
rs9812048	G	0.000128683
rs7638669	A	0.000155216
rs7639754	T	-1.55572e-05
rs6808187	G	7.19669e-05
rs2902242	A	6.5553e-05
rs1921467	C	6.66353e-05
rs6796072	T	-7.82001e-05
rs16826693	A	0.000115576
rs7626997	C	-8.88558e-05
rs4485728	T	-7.56428e-05
rs16826704	G	-0.000801188
rs9869181	C	0.000169494
rs41325250	T	0.000166213
rs12495724	C	3.43751e-05
rs2067613	T	-7.14573e-05
rs4478085	A	0.000452442
rs9833289	G	-0.000151799
rs4894505	G	-4.47999e-05
rs16848186	A	0.000192601
rs11923600	G	0.00018553
rs9848455	A	-0.000130799
rs7615573	C	0.000186363
rs16826766	A	0.000253105
rs17689472	A	-3.0572e-05
rs12489622	C	0.000225358
rs11719850	A	0.000128272
rs1921478	T	0.000131688
rs868322	T	5.32017e-06
rs868283	G	0.000140177
rs4544626	G	0.000240837
rs17537411	T	-4.01267e-06
rs1483622	C	0.000248263
rs9812934	G	-0.00017069
rs1483623	A	-0.000230574
rs2046350	C	-0.000172181
rs2046351	T	-0.000149597
rs2046352	C	-0.000109579
rs1564726	C	-0.000117647
rs1483625	C	-0.00022529
rs1483628	T	0.000296886
rs6799767	G	-0.000224288
rs1483630	G	0.000126921
rs1483632	G	9.80868e-05
rs1156636	C	0.000139868
rs7619372	T	0.000114103
rs2220099	G	0.000107666
rs12489250	G	7.86056e-05
rs2128849	G	-7.42293e-05
rs13065682	C	0.000255983
rs9841755	C	9.9032e-05
rs13100792	A	0.000256109
rs9813690	A	0.000239135
rs9877234	G	1.49061e-05
rs9839100	A	0.000237056
rs6763885	C	5.50635e-05
rs2626479	G	-0.000222259
rs2626480	G	-0.000236388
rs6770514	C	2.25164e-05
rs2626486	T	-0.000236048
rs6800441	A	3.53792e-05
rs6800635	A	2.88227e-05
rs2128988	G	-0.000303944
rs9853201	C	0.000107383
rs301231	C	-0.000314237
rs301220	A	-0.000338836
rs301219	C	-0.000324824
rs2626491	C	-0.000287309
rs301189	G	-0.000261884
rs301188	C	-0.000326639
rs1483944	G	-0.000327175
rs963028	C	-0.000315865
rs1843059	T	-0.000331379
rs301181	G	-0.000342272
rs301191	G	2.7108e-05
rs301193	T	2.50134e-05
rs2625712	T	-0.000434103
rs6778967	C	-0.00016782
rs1384826	C	-0.000451594
rs16827084	A	-6.15337e-05
rs1384948	G	-0.000411272
rs9849448	C	-0.000399821
rs1483940	G	-0.000119479
rs1483937	C	-0.000422194
rs7651271	T	-5.64055e-05
rs4857685	G	-1.35294e-05
rs4857686	G	8.02558e-05
rs1545883	A	-0.000177978
rs6443345	A	-7.48e-05
rs6776166	C	-6.35288e-05
rs1351802	C	-0.000210032
rs1384953	C	-0.000119655
rs2862476	C	-0.00017628
rs962256	A	-0.000363595
rs9844633	C	-0.0003565
rs1483929	T	-0.000368013
rs1586185	G	-0.000337992
rs9832479	G	-1.49156e-05
rs555376	G	-0.000442279
rs526346	T	-0.000154373
rs526255	G	-0.000356379
rs9812654	G	-0.000104986
rs9855555	A	-0.00011359
rs9838609	T	-0.000192165
rs1483935	G	0.00010481
rs1454149	G	3.02642e-05
rs1351800	C	0.000267794
rs9878774	C	-0.000198541
rs936034	A	0.000211531
rs17620274	C	0.00022608
rs1377828	G	4.17822e-06
rs9818162	C	-0.000198122
rs11919470	G	0.000283615
rs7636407	G	-0.00018331
rs1377820	T	0.000148178
rs9830577	T	0.0003208
rs936030	C	0.000426753
rs6763845	A	0.000354449
rs7644427	T	1.07447e-06
rs9863361	T	0.000419262
rs9873318	T	0.000122748
rs6443357	C	-5.15535e-05
rs2862481	T	-0.000213739
rs9868070	C	0.000250902
rs7648260	C	0.000135484
rs7652562	T	0.000483202
rs6443359	A	6.20133e-05
rs1454152	A	-0.000199861
rs9290596	C	0.000421868
rs1902005	G	-0.000105389
rs1377824	G	-0.000120442
rs1463332	T	4.16641e-05
rs7618373	G	5.03736e-05
rs9872156	G	-8.34596e-05
rs9290599	G	-8.74996e-05
rs2862579	C	-5.99852e-05
rs1454148	C	-9.38032e-05
rs6796972	A	0.000488679
rs2603063	G	-0.000113233
rs838209	A	-5.24221e-05
rs838207	C	-7.27776e-05
rs838203	C	-0.000142886
rs1387770	A	-7.89195e-05
rs2636054	C	-0.000111957
rs9815008	A	0.000275827
rs7647703	C	0.000247158
rs6804523	C	-0.000102668
rs6772784	C	-1.52336e-05
rs6787082	G	-6.53952e-06
rs1490070	C	0.000181095
rs9826338	G	-4.56182e-06
rs4857658	A	-4.313e-06
rs12494343	G	-0.000110681
rs1027175	G	0.000191042
rs34925545	A	0.00040871
rs9839536	G	-0.000125912
rs7621575	A	0.000177479
rs12630164	A	-0.000134571
rs9856005	C	-4.17221e-05
rs901932	T	1.72754e-05
rs9835861	C	-0.000109866
rs987526	C	-0.000330564
rs1387168	T	-0.000327811
rs11715176	T	4.75324e-05
rs6771463	G	-0.000409401
rs12493292	C	6.90963e-05
rs6794386	T	-0.000497797
rs7647833	T	-0.000528275
rs1387162	C	-0.000330202
rs7642958	G	3.77235e-05
rs1490048	T	0.000100485
rs12638413	C	0.000130066
rs7619263	A	-0.000378156
rs1490047	A	4.20032e-05
rs6775468	T	-0.000316269
rs6443373	A	-0.000328569
rs9829134	C	-0.0010469
rs9829331	C	-0.00051062
rs9849315	T	-0.000506904
rs9867221	A	-0.000203302
rs9829789	C	-0.000192652
rs9850130	T	0.000246271
rs9843890	G	-0.000143668
rs9850321	G	-0.000151067
rs11925795	G	-0.00014591
rs6788235	G	-0.00011496
rs6763616	A	-0.000143771
rs2007488	A	-0.000147964
rs2862632	C	0.000233488
rs6774256	T	0.00029558
rs10804866	T	0.00039091
rs2054894	T	0.000239755
rs4857796	A	0.000243739
rs877988	A	-7.73505e-06
rs9874964	G	-0.000335063
rs12631183	T	0.000378415
rs2054892	T	0.000203867
rs12636660	A	8.57844e-05
rs6772982	A	-6.96734e-05
rs7628387	A	0.000123901
rs6803362	G	-0.000314129
rs6803450	G	-6.18275e-05
rs6767665	T	-0.000180375
rs2902280	T	-0.000249142
rs4626108	T	-0.000187843
rs1488895	A	-0.000216633
rs1488897	T	-0.000192857
rs1906661	C	-0.00020578
rs11924000	A	0.000127691
rs6797040	C	0.000126033
rs13318583	G	0.00013555
rs7612873	A	0.000123589
rs9647367	A	-0.000233164
rs9917763	C	-0.000174408
rs1387167	T	-0.000134168
rs9859449	C	8.18024e-05
rs9809809	T	-0.00015132
rs9879244	A	-0.000261684
rs13097413	A	-0.000222421
rs2130014	C	4.64727e-05
rs6808937	A	-0.000272414
rs4857661	A	6.88876e-05
rs7631823	T	-0.00011287
rs6807139	A	0.000295647
rs7629105	G	-0.000158716
rs9842151	A	4.67278e-05
rs951327	T	-0.00023201
rs7647546	T	-0.000277302
rs1488891	A	-0.000229286
rs1488892	T	-0.000253973
rs1906660	C	-0.00054212
rs6443406	T	9.67055e-05
rs7642777	A	-0.000506597
rs9879251	A	-0.000581173
rs10936919	G	-0.000565449
rs4274761	G	-0.000144113
rs6784900	C	0.000240724
rs4857664	C	-0.000550871
rs9869671	G	-0.00062356
rs9817921	T	-0.000586331
rs6783389	G	-0.000348742
rs7640873	C	-0.000301915
rs936698	T	-0.000266605
rs10936921	A	-0.000518156
rs936700	T	-0.000487183
rs9942133	T	-0.000300733
rs10936922	G	-0.000118161
rs6785950	T	-0.000131273
rs9290608	G	-3.42103e-05
rs6443423	T	-7.43983e-05
rs7644128	T	-0.000233261
rs3921860	C	-3.49322e-05
rs2200251	G	-0.000333597
rs7619428	G	-0.000314428
rs6803282	A	-0.000116754
rs6803575	A	-0.000102114
rs12486786	G	5.59851e-05
rs13073493	G	6.67891e-05
rs11924728	C	9.46036e-05
rs12489936	T	7.68777e-05
rs13072667	C	-3.88267e-05
rs1905499	G	-0.000111895
rs1344201	C	-2.05506e-06
rs10936926	C	-6.7131e-05
rs6983	T	-0.000113408
rs13433685	T	-0.000146558
rs2129017	T	-0.000147473
rs1905501	C	1.53438e-05
rs7633493	C	1.63668e-05
rs6795240	C	0.000292405
rs3749234	T	-0.000110089
rs2129016	G	1.04382e-05
rs2862644	A	0.000180059
rs6768711	G	-0.000141454
rs10936927	A	1.72395e-05
rs6795498	T	1.46648e-05
rs3979210	A	7.19439e-05
rs10936928	C	-0.000148902
rs10936930	C	7.90213e-05
rs7609876	T	-0.00014152
rs16827791	T	0.000272579
rs1681655	G	0.000206972
rs11921921	T	0.000242789
rs41450848	A	0.000257459
rs11915541	A	0.000243239
rs2046380	A	0.00047745
rs41477446	T	0.000470257
rs9290611	T	0.000533059
rs1201289	T	0.000361281
rs1681657	A	0.000220789
rs1209035	T	0.000186742
rs1201297	C	-4.03224e-05
rs1201296	G	0.000165013
rs1795230	A	0.000151144
rs6785871	G	4.90586e-05
rs6443428	A	-1.50264e-05
rs1950081	G	-0.000207655
rs7638794	T	-0.000211016
rs7644982	T	-0.00022054
rs2141599	T	-7.88229e-06
rs2141600	T	-0.000204865
rs7613353	A	5.42917e-05
rs4607122	G	-0.000211247
rs1881978	A	0.000421697
rs7426456	C	5.43113e-05
rs1881977	G	-0.000217357
rs12489569	T	-0.000262551
rs12054257	A	-0.000177623
rs7613164	T	-5.70401e-05
rs12496898	G	-6.00816e-05
rs10936932	A	-7.25827e-05
rs6786351	T	-6.62711e-05
rs6443433	T	-8.84238e-05
rs13083811	A	-8.86433e-05
rs7426956	C	-6.81554e-05
rs12486184	C	-8.9788e-05
rs13081843	C	-9.50578e-05
rs13081903	A	-9.22855e-05
rs12152350	G	-0.000102204
rs12490455	C	-0.000105196
rs7611092	A	-0.00012415
rs12493005	C	-0.00011008
rs6806386	T	-4.59903e-05
rs6443434	A	-4.84829e-05
rs6772872	A	-6.39722e-05
rs13077541	G	-5.90395e-05
rs4857827	C	-0.000602937
rs2862672	T	-0.000794765
rs3923106	A	-0.000225805
rs9882192	A	-0.000214597
rs6780461	A	-0.000539142
rs4857674	C	-0.000212162
rs2862647	T	-0.000625063
rs12486925	T	-0.000146637
rs9290616	G	-0.000126589
rs9824693	C	-0.000187504
rs6775864	A	-7.0853e-05
rs6803186	G	-7.14722e-05
rs7431825	A	0.000104587
rs12635381	A	0.000317534
rs12629106	C	0.000303507
rs9881805	C	1.82084e-05
rs6766374	G	4.62955e-05
rs7638690	A	-0.000673616
rs9968207	G	-0.00070091
rs2047564	C	-0.000735214
rs1566412	A	-8.0891e-05
rs7645227	T	-5.68995e-05
rs6782822	T	0.000469972
rs6783019	T	-4.0991e-05
rs1909567	A	0.000106845
rs6443458	T	-2.22442e-05
rs11922932	T	-3.08299e-05
rs9877175	A	0.000252035
rs4539982	G	0.000296346
rs6799682	G	3.3925e-06
rs6794849	G	0.000470354
rs4857692	G	0.000424116
rs10428186	T	0.000303354
rs10428130	T	0.000213358
rs16828012	G	0.000135175
rs17631673	T	0.00050598
rs10513754	A	0.000131589
rs9830263	G	-0.000126535
rs4857693	G	-0.000169511
rs4857695	A	0.000273259
rs9881791	A	-0.00014386
rs9855832	G	-0.000357616
rs1392219	C	0.000119721
rs13095990	C	-0.000137025
rs10804867	C	0.00012446
rs7637681	A	-0.00043746
rs13083094	A	-0.000462343
rs9878375	C	0.000356836
rs6809743	G	0.000177429
rs4857702	G	0.000117461
rs4857703	C	0.000105443
rs17556594	T	0.000231477
rs12496610	A	-0.000234793
rs1499881	A	0.000176687
rs9868973	G	0.000184953
rs4413353	A	0.000185188
rs9883505	G	-1.95028e-05
rs7611500	C	0.00019885
rs3851413	C	0.000252055
rs7653765	A	5.19764e-05
rs17632548	T	0.000112844
rs11715627	G	-0.000140768
rs11707809	A	-0.000138396
rs7627379	T	-0.000101352
rs11707350	T	-0.000118038
rs493795	T	0.000181125
rs6806363	G	-9.97636e-05
rs6801849	G	-9.83757e-05
rs6805429	C	-0.000101606
rs2133594	A	-0.000109086
rs7620503	C	-0.000100314
rs6769488	C	-8.8349e-05
rs11709335	G	-7.62241e-05
rs13083260	T	-9.15863e-05
rs16828300	G	-8.66093e-05
rs10936950	T	-6.17597e-05
rs2242401	G	-6.18024e-05
rs1875101	A	-5.66491e-05
rs4989456	A	-5.78471e-05
rs7613181	A	-0.000141765
rs17633881	T	-0.000284456
rs2133591	A	-2.30127e-05
rs2133600	G	-3.09656e-05
rs16828348	T	-0.000243073
rs10513753	T	-0.000254804
rs6443478	A	-0.00021968
rs6762993	T	-0.000214069
rs10513752	A	-0.000238745
rs4857724	T	3.49663e-05
rs6780409	G	-0.000221666
rs16828417	A	0.000259677
rs16828425	G	0.00031796
rs12487312	T	0.000244753
rs2062499	G	0.000237804
rs7610506	C	0.000261993
rs10936953	A	0.000336252
rs34585605	T	7.68199e-05
rs6793629	A	0.000237699
rs13082519	T	0.000240289
rs6779492	C	0.000226511
rs6803889	A	0.000242163
rs6768558	C	7.0502e-05
rs10513748	T	9.03649e-05
rs1500047	C	0.000237305
rs17635597	A	0.00030343
rs34066617	A	0.000296096
rs6798785	G	0.000202339
rs10513747	G	0.000267266
rs7648551	G	5.60015e-05
rs16828521	T	6.65858e-05
rs6443485	A	-0.000230566
rs6443486	A	-0.000216957
rs4857620	G	-3.2881e-05
rs9824206	T	-0.000249361
rs4857622	G	-0.000228398
rs7426990	G	-0.000223646
rs9815071	C	-0.000209153
rs9824506	C	-0.000198673
rs6443496	C	-2.3939e-05
rs6414476	G	-3.05049e-05
rs4857739	C	-9.7598e-06
rs6443497	A	-5.86478e-05
rs7634430	G	-5.01532e-05
rs6443502	T	-4.69208e-05
rs9875579	C	-7.00745e-05
rs4857741	A	-7.46356e-05
rs3922740	A	-6.4297e-05
rs1106387	G	-8.25343e-05
rs9829938	T	-2.75208e-05
rs13071694	G	-6.95199e-05
rs9873712	G	0.000259699
rs4857746	C	0.000256664
rs11710303	C	0.00023875
rs7651231	G	-0.000134003
rs13075805	A	0.000232795
rs6802821	G	-5.26899e-05
rs7617307	T	-3.27593e-06
rs9855778	C	-0.000169891
rs7621950	G	-0.000170415
rs9843530	C	-0.000161371
rs13321743	A	-0.000219936
rs16828680	C	0.000425257
rs13317661	C	0.000479172
rs4857750	G	-0.000107563
rs17574865	C	-9.30195e-05
rs13076136	A	-0.000159245
rs2196358	C	-0.000157653
rs10936959	A	-8.17109e-05
rs13322501	G	0.000216494
rs1435649	A	-0.000171992
rs7650044	C	0.00019287
rs7612209	G	-0.000182308
rs1656387	A	-0.000188598
rs1978397	T	0.000170898
rs1978398	A	0.000173666
rs6443513	T	0.000223889
rs1833405	T	0.00026148
rs7643155	C	0.000181071
rs6443514	G	0.00017405
rs7649626	G	0.000505156
rs1421163	G	0.000193941
rs10212574	T	0.000123136
rs11919642	A	-0.000567566
rs12492409	A	8.13294e-05
rs12489750	G	7.05597e-05
rs16828802	T	-0.000530498
rs16828811	G	0.000180555
rs12497387	A	9.96888e-05
rs7613627	C	1.0587e-07
rs1946167	G	7.10507e-05
rs3932334	T	3.01016e-05
rs9817346	C	6.34996e-05
rs6781923	A	0.000108879
rs1895068	A	0.000114953
rs1421157	A	0.000106819
rs7645977	C	0.000263882
rs1421167	A	0.000301251
rs9830203	A	0.000118572
rs6790581	A	0.000120385
rs6443523	G	0.000328246
rs6792736	T	-0.000182732
rs6779930	C	0.00011233
rs2111697	T	-0.000491463
rs2160836	T	0.000122812
rs6804858	T	-0.000310181
rs1895070	G	-0.000308977
rs1895071	C	-0.000538536
rs6788525	C	-0.000311949
rs7619070	A	-0.000163774
rs7645340	G	-0.000352323
rs2147	G	0.000283268
rs1421168	T	0.000262953
rs16828962	T	0.00017649
rs7634528	T	0.000143521
rs6792348	T	-0.000486605
rs7614864	A	-0.000153933
rs1844396	A	-0.000174728
rs1489617	A	-7.57001e-05
rs12490085	G	-0.000141047
rs1982821	G	-7.67345e-05
rs7620804	C	0.000195506
rs1489619	T	-0.000285875
rs6785366	G	-0.000289672
rs17638587	T	-0.000259843
rs6787353	C	-0.000261674
rs6765973	A	-0.00010529
rs6803591	C	-0.000404526
rs16829067	G	-0.000335866
rs13098361	G	1.93448e-05
rs1032292	A	0.000142969
rs1489626	A	0.000157956
rs2863110	C	0.000156057
rs10936964	T	0.000198185
rs41484050	T	-9.71413e-05
rs2863109	G	0.000203332
rs7620308	C	0.000172604
rs9290640	T	0.000163263
rs6781744	T	0.000308
rs7653036	G	0.000217136
rs4452344	G	0.000258021
rs4447779	G	0.000261094
rs6797641	A	0.000329885
rs6780470	C	0.000311802
rs7610580	A	0.00033039
rs9848064	G	0.000338904
rs4635726	C	0.000313242
rs6808703	T	0.00030979
rs6808802	T	0.000339976
rs7629595	A	0.000471596
rs11712746	G	0.000437679
rs9879640	A	0.000418013
rs9854383	A	0.000631769
rs6791314	A	0.000439726
rs2863122	T	0.000596534
rs2583479	G	0.000449262
rs6443543	A	-0.00072066
rs1441588	T	0.000492947
rs495739	A	0.000546922
rs1441591	A	-0.000173316
rs282863	T	8.56443e-05
rs282861	G	7.60104e-05
rs9846680	A	-0.000574163
rs7621366	T	-0.000644439
rs4857768	G	6.51278e-05
rs444537	G	8.78572e-05
rs6782287	G	3.43577e-05
rs1812958	T	-0.000112292
rs417461	A	-7.8748e-05
rs369516	T	-9.01732e-05
rs9863158	C	-0.000175399
rs9868767	G	-0.000158249
rs12485307	C	3.27077e-05
rs9815296	G	-0.000169394
rs282876	A	-8.36004e-05
rs12488198	C	2.3505e-05
rs282877	A	-7.68008e-06
rs13064464	G	2.51076e-05
rs16829520	G	-0.000279807
rs282880	G	-7.68368e-06
rs282881	C	-7.45702e-05
rs17647871	G	3.44246e-05
rs282887	G	-1.13613e-05
rs1441886	G	8.64954e-05
rs282888	T	-6.28008e-05
rs7623978	A	0.000244221
rs3816843	G	-0.000167645
rs1016911	G	0.000282191
rs6769947	C	0.000282505
rs6797870	A	-1.68152e-05
rs4857645	T	-3.628e-07
rs17582581	T	0.000282476
rs11714907	C	-0.000150926
rs16829608	G	0.000210284
rs10936969	C	-0.000105205
rs1372398	T	-0.000120469
rs11929122	C	0.000185593
rs7614405	G	-0.000109775
rs11918167	G	0.000155022
rs7642169	A	0.000156339
rs7620447	G	0.000121579
rs1441883	A	0.00017169
rs17590053	T	-1.59017e-05
rs13321110	C	5.74628e-06
rs4857772	G	-0.000131059
rs12486924	C	0.000158248
rs17590394	T	-0.000126821
rs7613431	C	-0.000124874
rs9832697	C	1.79905e-05
rs6777351	C	-3.47693e-05
rs2054397	G	2.93612e-06
rs1477779	A	-7.51271e-05
rs1477778	G	-7.59169e-05
rs1382039	A	-0.00010487
rs34278351	T	-8.90335e-06
rs12498116	T	-6.9525e-05
rs4857775	C	4.49604e-05
rs10936973	C	4.63353e-05
rs2169625	A	-7.61583e-05
rs4857776	T	4.84425e-05
rs16829756	G	-0.000277167
rs4857650	T	6.75498e-05
rs7617794	C	-0.00029983
rs9848437	A	-0.000171807
rs1382041	G	-0.000102045
rs6443547	T	-6.22156e-05
rs9290656	T	-7.95385e-05
rs1477772	T	-0.0001212
rs10084710	G	-0.000140986
rs899077	C	-0.000156732
rs13064922	G	-0.000111529
rs2054399	G	-0.000114435
rs6802120	C	8.73015e-05
rs9290659	T	-0.000156008
rs7621881	C	0.000104501
rs1477782	A	8.30974e-05
rs13083792	T	-0.000156433
rs13061192	A	-0.000206755
rs7433956	C	-0.000249816
rs7372328	C	-0.000188032
rs12186003	A	-0.000210601
rs4494906	T	-0.000595411
rs11921195	A	-0.000375524
rs6443558	T	-0.000227899
rs9868067	A	-0.000234504
rs4516593	T	-0.000537388
rs6775196	T	-0.000244705
rs12696457	A	-0.000249374
rs6443559	C	-0.00060686
rs13100616	A	-0.000263691
rs13064782	G	-0.00026147
rs6802875	A	-0.000220718
rs7373155	C	-0.00058079
rs4293681	C	-0.000254024
rs4603937	T	1.80193e-05
rs7612370	C	-0.000325712
rs12487889	C	-0.000143189
rs7645805	T	-0.000293257
rs13080577	G	-3.45758e-05
rs13082447	T	-3.89729e-05
rs6443569	C	-6.16394e-05
rs7622551	A	-4.47779e-05
rs6443571	G	-0.000331495
rs7624351	T	-5.93496e-05
rs6443574	T	-4.93631e-05
rs9839376	T	-0.000199051
rs7624046	C	-5.37999e-05
rs9845840	G	-0.000209551
rs7374783	A	-0.000326281
rs4260410	C	1.33838e-05
rs7615619	T	-0.00016386
rs13070808	T	2.20098e-05
rs6443580	G	-5.81316e-05
rs7613104	C	-0.00015431
rs7653245	C	-5.23901e-05
rs4465925	T	4.2417e-05
rs12634309	T	7.2619e-05
rs11924694	C	-0.000222519
rs4626080	T	-0.000339279
rs4423745	G	8.40625e-05
rs4078054	A	-0.000188482
rs4398411	T	-0.000296038
rs12696465	T	-0.000151754
rs4513434	G	-0.000211392
rs4481139	C	-0.000307844
rs11929676	C	0.000673424
rs11914342	G	0.000702627
rs6789945	C	0.000670526
rs6765556	A	0.000672202
rs4624543	T	-1.41149e-05
rs9844737	A	-1.43298e-05
rs10936978	T	-1.18313e-05
rs9831934	T	-1.22733e-05
rs13100117	G	-0.000473689
rs3856779	C	-2.53019e-05
rs7642594	A	-1.98596e-05
rs9837378	C	4.02687e-05
rs6443582	T	0.000475916
rs4542999	C	-3.15941e-05
rs4549252	G	-1.75691e-05
rs6443589	G	0.000228806
rs7429900	C	-0.000119398
rs6443590	C	0.000129505
rs7612721	A	-9.13713e-05
rs13064262	C	-0.000238556
rs4381916	T	0.000137242
rs4621308	A	0.00010968
rs12495431	C	-0.000589457
rs9849113	T	-0.000191517
rs7646882	G	1.09851e-05
rs13089659	T	-2.96838e-05
rs11719127	T	1.87102e-05
rs9882284	T	-0.000244232
rs11926331	C	-0.000160706
rs11916133	T	-0.000162466
rs5019580	G	-0.000234491
rs9290674	T	-0.000240984
rs6762374	A	0.000337573
rs6443607	T	-0.000255393
rs13092881	A	0.000138779
rs7645220	C	0.000274463
rs4362766	T	-1.88821e-05
rs9879637	A	-0.000269049
rs9862902	T	-0.000280692
rs4501160	A	-0.000279285
rs6797848	A	0.000115865
rs9841497	G	-0.000281916
rs6794279	G	0.000123218
rs7611854	T	6.96288e-05
rs6800994	C	-0.000251607
rs4955797	G	-0.00028182
rs11918186	T	0.000101478
rs7652946	A	-0.000295062
rs10936987	C	0.000106954
rs4443225	C	-0.000428449
rs6791364	C	-4.47432e-06
rs7610252	T	-0.000313476
rs7612363	T	-0.00033154
rs4579062	C	-0.000369016
rs7639391	T	-0.00037039
rs7424	T	5.2296e-05
rs4955811	G	-0.000375875
rs6790867	T	-0.000355792
rs6793893	G	-0.000359973
rs6769215	G	-0.000422789
rs4245917	G	-0.000426968
rs7433609	A	-0.000424828
rs4401404	G	-0.000403085
rs4256180	G	-0.000418394
rs4955807	G	-0.000319654
rs4416420	A	-0.000405789
rs9821017	T	0.000410794
rs6804195	T	-0.000484416
rs9968179	A	-0.00037822
rs7372645	A	-0.000339384
rs1976765	A	0.000199263
rs3975506	T	-0.000339706
rs9844482	T	-0.000250638
rs7611081	A	-0.000349266
rs6807293	T	-0.000348772
rs6806917	T	-0.000346453
rs9831234	A	-0.000339451
rs7615076	T	-0.000291131
rs2699887	C	0.000292321
rs11919383	T	-0.000342758
rs11706842	C	0.000206123
rs7621329	C	-0.000346511
rs7621436	C	-0.0003459
rs4855093	C	-0.000323407
rs4855094	G	-0.000579576
rs4855095	A	-0.000348553
rs7635669	T	-0.000319449
rs2699905	C	0.000304015
rs7641889	C	0.000212294
rs7641983	C	-0.000349051
rs9838411	G	-0.000322195
rs7651265	A	-9.56124e-05
rs6443624	C	-0.000242927
rs7646409	T	-0.000334615
rs2677760	C	4.64287e-05
rs9866361	G	-0.000355618
rs13082485	G	0.000421506
rs17592582	T	-6.75156e-05
rs2677770	T	0.000307444
rs7614305	G	-0.000292351
rs3729674	A	-0.000289204
rs4854955	G	-0.000553471
rs3729676	G	-0.00028297
rs3729679	A	4.93696e-05
rs2677764	C	0.000449593
rs12488074	A	-0.000291843
rs2459693	C	0.000139817
rs13320527	A	-0.00054892
rs7636454	A	-0.00027849
rs9823044	G	-0.000548003
rs3729692	A	-0.000305908
rs6769154	C	-0.000292856
rs1607237	C	9.40504e-05
rs9838117	G	-0.000287635
rs6810246	A	-0.000268285
rs6799756	G	0.000214511
rs7645550	C	0.000210208
rs9817488	G	-0.000599929
rs10804876	T	-0.000191946
rs7648422	A	-0.000706397
rs11720871	C	-0.000204388
rs10936996	G	9.63267e-05
rs4854984	T	-6.38562e-05
rs9875304	A	1.07913e-05
rs1468920	C	-6.52209e-05
rs1468922	T	-5.04876e-05
rs1468923	G	-8.91922e-05
rs1468924	G	-0.000102036
rs9813206	A	-0.000300996
rs9856476	G	-0.000273498
rs4854991	G	-0.000311699
rs6443636	T	-0.000104673
rs4488828	G	-0.000106845
rs6443640	G	-0.000118923
rs6762743	C	-6.25016e-05
rs7628077	T	-6.23003e-05
rs6776229	C	-0.000257304
rs9290678	A	-5.87194e-05
rs11718941	G	0.000179651
rs3806685	A	-7.56261e-05
rs2032700	A	0.000165174
rs7610174	C	-0.000292601
rs7644501	A	-0.000295189
rs12491673	T	-0.000444492
rs10460887	A	-5.46609e-05
rs6805876	A	-0.000290333
rs2287312	A	-5.27624e-06
rs6804758	C	-1.09253e-05
rs9822116	G	-1.61433e-05
rs7620017	G	-0.00021633
rs6443643	G	-0.000217714
rs2111534	G	-1.323e-05
rs9865666	C	-0.000220122
rs3976523	C	-0.000220929
rs10049286	G	-6.46412e-06
rs3853153	G	-0.000223106
rs13083369	G	-2.17564e-05
rs2287209	A	-0.00022067
rs11720405	G	-0.000299526
rs10937003	C	-0.000259302
rs3774225	C	2.19608e-05
rs13087067	C	0.000171403
rs13074663	G	2.61074e-05
rs1362650	A	-0.000142624
rs9809291	G	0.000203846
rs7612445	G	0.00010002
rs2339798	C	4.93767e-05
rs7618251	C	0.00023641
rs11718867	G	-0.000278019
rs754574	C	-1.05912e-05
rs9850338	A	-1.26168e-06
rs7428403	G	1.49156e-06
rs6784988	G	-0.00015167
rs2080518	G	-0.000153349
rs7622921	G	0.000327928
rs1922877	T	-0.000126975
rs6807740	T	-0.000297363
rs9823466	A	-0.000144591
rs1894981	T	-0.000342584
rs4855084	T	-0.00021031
rs10513760	G	0.000327912
rs6779664	C	-0.000194299
rs7630511	A	-0.00026877
rs12492220	A	-0.000257939
rs16830587	T	-0.000113638
rs12631988	G	-0.000110466
rs12632721	C	-0.000137784
rs10513761	G	-0.000117476
rs4855090	A	-0.000139296
rs6790272	A	-0.000168199
rs4855092	G	-0.000133614
rs2292907	C	-0.000136906
rs10513762	C	-0.000126765
rs3774259	A	0.000257563
rs9831673	T	-0.000160888
rs16830629	G	-0.000152225
rs2339844	A	-0.00014558
rs7630170	G	-0.000163258
rs6775913	C	-6.33279e-05
rs4855102	G	-0.000141248
rs6443664	C	5.95674e-05
rs10513763	A	-0.000425613
rs4855104	T	0.00013374
rs4855105	C	0.000108627
rs6788786	G	-4.38008e-05
rs6443666	C	0.000130749
rs7636789	G	0.000145386
rs7629853	C	-0.000350841
rs9816744	C	-0.000360989
rs16830710	C	-2.35134e-05
rs9810460	A	-0.000367677
rs9810165	C	-0.000332888
rs9812373	T	-0.000118931
rs6771840	G	-0.000310779
rs4854948	C	0.000278999
rs2300772	C	-0.000291224
rs2300769	T	0.000242706
rs2268942	T	-0.000317609
rs734368	G	-0.000100351
rs16830742	A	-9.35261e-05
rs2284887	A	0.000332033
rs2268939	A	0.000330005
rs9875377	A	2.83525e-05
rs4854951	C	4.69701e-05
rs9824503	G	0.000338103
rs2268934	G	0.00031994
rs17195948	G	0.000408303
rs13327135	A	-0.000281698
rs759596	C	-0.000392509
rs17195983	G	-0.000485552
rs12107867	G	-0.000375351
rs16848333	A	-0.000434742
rs13064352	T	-0.00048769
rs1442495	C	0.000224821
rs10513765	C	3.54117e-05
rs7643653	T	3.54012e-05
rs2339912	A	7.72109e-05
rs2339913	G	7.5146e-05
rs2056596	C	7.40043e-05
rs7651639	T	0.00010299
rs3774237	G	8.5508e-05
rs3774238	C	5.87477e-05
rs6767081	T	7.75424e-05
rs2339914	C	3.4785e-05
rs12171276	C	8.76514e-05
rs2177591	A	-0.000145134
rs3774245	G	-0.000246126
rs41467545	G	-0.00023858
rs3774248	A	0.00031531
rs3774250	C	0.000314858
rs9842394	C	-6.24393e-05
rs3774251	T	0.000342405
rs3774252	C	0.000312578
rs3821796	G	0.000357549
rs17691629	C	0.000125602
rs4855123	T	0.000332732
rs9822592	A	2.86778e-05
rs7636571	T	4.06009e-05
rs1404271	T	-0.000126279
rs11708154	T	-0.000115664
rs7650575	T	-0.000241434
rs3821798	T	-0.000244425
rs12632198	G	-0.000117005
rs1524511	C	-0.000335983
rs17692126	T	-1.88e-05
rs1524517	T	-0.000137404
rs12696482	G	-0.000208114
rs7652323	A	-9.98235e-05
rs7630877	G	-0.000145655
rs11917103	G	-8.37104e-05
rs12489992	A	4.86307e-06
rs7623941	A	-0.000122659
rs1524516	A	-0.000117145
rs6443681	A	-0.000119083
rs6443682	C	-0.000119704
rs4855125	C	0.000349621
rs1474367	T	1.6743e-05
rs2339917	A	9.22334e-05
rs6804380	C	1.74069e-05
rs9856937	T	1.64091e-05
rs1524512	T	2.11785e-05
rs6782786	A	3.08143e-05
rs7637321	A	4.20905e-05
rs9822440	A	-2.84407e-05
rs1524509	G	0.000327918
rs2031044	A	-3.93464e-06
rs3774256	T	2.6053e-06
rs12488363	T	0.000143585
rs4855131	A	0.000111981
rs9968146	A	2.72825e-06
rs956396	T	0.000174398
rs956395	T	0.000172463
rs12492673	T	0.000366342
rs7647006	T	0.000202653
rs9844416	T	9.84749e-05
rs940522	C	-0.000114321
rs2339932	G	-4.17321e-05
rs6800148	T	-0.0001592
rs9816641	G	-4.85942e-05
rs10513766	C	5.37589e-05
rs6443686	G	4.95729e-05
rs41513245	T	3.06247e-05
rs9856007	T	-6.84885e-05
rs9828621	C	-0.000246091
rs2204095	A	-7.81944e-05
rs6797922	T	-8.28963e-05
rs9834152	T	4.70953e-05
rs1568553	T	-4.73282e-05
rs1568554	C	0.000159686
rs6781524	A	5.86911e-05
rs6806193	C	3.98837e-05
rs13434137	T	5.95182e-05
rs7611246	C	6.47741e-05
rs9868787	C	0.000166932
rs9809186	C	-5.77773e-05
rs9809361	C	8.17299e-05
rs1402965	C	0.00017698
rs2140078	G	0.000136917
rs1402964	C	0.00012518
rs1608071	T	0.000137188
rs10513767	G	0.000108564
rs1522117	C	0.000130288
rs4855140	C	0.000157941
rs1522118	A	0.00015384
rs1522122	A	0.000145531
rs6806300	C	0.000137315
rs2003004	A	-0.000480925
rs9863693	G	-0.00028888
rs10513770	T	-2.61446e-05
rs4854901	C	-0.000161344
rs9857420	A	-0.00027209
rs1404744	T	-0.000262988
rs1404743	G	-0.000315344
rs12492526	C	-0.000355917
rs1568859	G	-0.000297847
rs12487650	T	-0.000288556
rs16831219	G	-0.000260367
rs10222375	G	0.000180115
rs10222466	T	-0.000236663
rs11711435	T	3.21698e-05
rs2178582	A	-0.000374266
rs4854964	T	-0.000179643
rs10937022	G	-0.000286359
rs4343625	T	-0.000228199
rs1525276	C	-0.000213935
rs1464844	A	-0.000147973
rs1608796	T	-0.000278457
rs2030763	G	-0.000258133
rs16831288	C	-0.000206622
rs16831291	C	4.42106e-05
rs9819178	C	-0.000164363
rs3906014	G	-0.00016712
rs3906013	C	-0.000184978
rs7643438	G	-0.000150976
rs9869409	G	5.08857e-05
rs6780998	A	-8.35173e-05
rs3914868	G	-0.000186666
rs9860910	T	-0.000118665
rs3914869	T	-8.67442e-05
rs3914871	T	-0.000106319
rs16831374	C	5.70281e-05
rs3849426	A	-0.000114338
rs2692192	G	9.17774e-05
rs6769259	C	-0.000129454
rs16831406	G	-0.000161766
rs939442	C	-0.000314718
rs11705819	C	0.000244534
rs11921783	T	0.000226622
rs9867478	A	0.000261683
rs7431270	G	3.117e-05
rs1402223	C	-7.35863e-05
rs9823415	A	0.00087772
rs1402225	C	-8.18688e-05
rs4854973	C	-6.52474e-05
rs1402229	T	-6.71993e-05
rs1402227	G	-3.67235e-06
rs6789456	C	-0.000122557
rs6792185	G	-9.06387e-05
rs6443694	T	0.000801557
rs7624451	A	0.000329429
rs7647526	T	0.000335193
rs7647691	T	0.000323868
rs9823620	C	-1.1651e-05
rs9290705	T	-0.000242642
rs9846858	T	-0.00024551
rs1497891	C	-0.000143156
rs11916013	C	7.42698e-05
rs17708913	G	-0.000253676
rs9866700	T	-0.000151494
rs11713314	C	-0.000108341
rs11718627	G	6.55476e-05
rs7636793	C	-0.000119896
rs12496529	A	4.70713e-05
rs1532485	G	-0.000280582
rs9858483	T	-0.000284404
rs6798564	A	-7.61257e-05
rs11923577	G	-0.000158891
rs2338436	T	-0.000167587
rs1356606	C	-4.95907e-05
rs13097883	G	-0.00024679
rs1518864	C	-3.00204e-05
rs2292896	G	-2.05967e-05
rs12485400	G	-3.39248e-05
rs1474112	G	-7.21159e-05
rs2338577	C	-8.06785e-05
rs12497997	C	-8.67147e-05
rs12488506	T	-8.63213e-05
rs2139167	C	-0.000114945
rs13073010	A	-0.00010851
rs10937044	A	-0.000125458
rs1464236	T	5.3711e-06
rs1401337	G	1.39524e-05
rs7627545	A	1.51268e-05
rs11714847	T	-4.57553e-05
rs6799873	T	-0.000189325
rs7622174	A	-4.63309e-05
rs9290708	G	1.14519e-05
rs6443708	A	1.15947e-05
rs6443712	A	-1.22643e-05
rs4535224	G	2.55301e-05
rs9838353	G	9.55861e-05
rs1607456	G	1.73924e-05
rs13323642	T	-1.96215e-05
rs4621329	G	2.23055e-05
rs35341774	T	-0.000143849
rs4521229	G	1.07882e-05
rs9834512	A	2.32865e-05
rs9827893	T	-5.21475e-05
rs9812547	G	2.29213e-05
rs9823719	C	-1.0579e-05
rs7626344	A	-1.34185e-05
rs9865325	T	-4.92602e-05
rs16832041	T	-0.000353232
rs9838229	C	-3.89355e-05
rs6779666	T	-0.000264822
rs4854992	C	-0.000267929
rs1879248	C	-4.37467e-05
rs13067678	A	-6.57169e-05
rs9838828	G	0.000553329
rs6767560	G	6.07917e-05
rs6763026	C	0.000152547
rs1401974	G	-6.64282e-05
rs7643631	A	0.000154881
rs9882698	C	0.000142136
rs11919290	T	0.000149796
rs11916345	C	0.000149097
rs13097891	C	-0.000153556
rs34076708	C	-0.000181809
rs13086336	C	-0.000182815
rs496250	G	9.33458e-05
rs1805562	G	-0.00018917
rs1805579	T	-0.000184943
rs1805584	T	-0.000183573
rs1805563	T	-0.00023081
rs1805564	G	-0.00018421
rs1805565	G	0.000108073
rs534630	A	7.78371e-05
rs1805567	A	-0.000185529
rs1805571	G	-0.000195889
rs1805572	T	-0.000239227
rs1805589	C	-0.000197202
rs482840	A	0.00010448
rs536127	G	6.80832e-05
rs1805604	C	-0.000189975
rs2601	A	-0.000241532
rs1805637	A	0.000468308
rs3026213	C	-0.000204456
rs6770368	T	-0.000196411
rs6776895	T	3.91298e-05
rs13073459	A	-0.000193083
rs9810292	T	-0.000112889
rs28867829	G	-0.000345796
rs7616419	A	7.38056e-05
rs7647398	C	-0.000113201
rs10049181	T	-0.000169847
rs34293605	T	-0.000134226
rs741501	G	-6.29592e-06
rs4855011	T	-5.57318e-05
rs13096176	C	-0.000115207
rs10513778	T	-0.000102263
rs1805610	C	-0.000161365
rs1806190	T	-0.000179967
rs4854912	C	-0.000104807
rs12635178	T	-1.67123e-05
rs13086738	A	-0.000106384
rs4855015	A	-9.9123e-05
rs3860517	G	-4.14162e-05
rs9858313	G	-4.45096e-05
rs6801189	A	-8.81436e-05
rs4456860	C	-0.000145545
rs13077245	G	-8.76821e-05
rs13100379	C	-9.02835e-05
rs3109465	G	-0.000104546
rs13065466	G	-8.55178e-05
rs13071279	C	-9.0575e-05
rs13100468	T	-9.24359e-05
rs3109469	C	-2.9085e-05
rs2567668	A	-9.9972e-05
rs2567665	T	1.91171e-05
rs11716918	C	-3.45611e-05
rs2718767	T	-0.000100244
rs2718784	C	-0.000117594
rs2718794	T	-0.000138043
rs1989149	G	-0.000109692
rs2718786	A	7.78427e-05
rs2339418	C	-0.000111388
rs2567652	A	-0.000103106
rs4339108	G	-0.000713169
rs9812031	G	-0.000716268
rs2176612	G	0.000198915
rs1518922	T	-0.000720749
rs12633623	A	0.00016704
rs7651261	C	4.135e-05
rs6778227	C	8.28693e-05
rs9817763	G	-0.00013304
rs2879464	G	3.88386e-05
rs7648923	G	-0.000347246
rs6782970	T	-0.000205856
rs4854914	G	-0.000183356
rs4855026	G	-0.000167804
rs11712988	A	0.000220123
rs9866064	A	-8.10977e-05
rs16832504	G	0.000302829
rs16832517	A	0.000336428
rs13325508	T	-0.000420721
rs11706935	A	-0.000333868
rs4855031	C	-0.000176742
rs766100	A	-0.000132652
rs41429646	C	-0.000613119
rs6763311	A	-0.000379784
rs6443746	C	-0.000417396
rs16832560	T	-0.000344438
rs10937062	T	-3.3802e-05
rs6797094	T	-1.31875e-05
rs7613532	A	-4.24129e-05
rs6414490	C	4.54002e-05
rs6443749	T	4.09007e-05
rs13081234	C	-2.2405e-05
rs9838604	G	6.92323e-05
rs9842371	C	2.30288e-05
rs9882028	T	9.14219e-06
rs9828446	T	-1.46322e-05
rs9823068	G	-1.30143e-05
rs7632216	G	-0.000138679
rs12491867	G	-0.000108102
rs1558798	G	3.22313e-05
rs12634404	G	-3.01824e-06
rs6792695	G	0.00024121
rs9868748	G	-9.44264e-05
rs9836014	A	-0.000308818
rs9840545	A	-0.000289813
rs16832650	C	0.000294699
rs4855044	G	0.000143453
rs16832660	A	9.06154e-05
rs6801475	C	4.05148e-05
rs17540772	C	-7.57078e-05
rs11709471	C	0.00027784
rs11714692	C	0.00018611
rs10513780	C	0.000279115
rs7618962	G	-6.24284e-05
rs17613182	T	-0.000240469
rs13315015	T	-0.00017154
rs855296	C	7.09406e-05
rs9848048	G	0.000482278
rs1420639	A	0.000499857
rs844279	T	0.000135406
rs9862031	C	0.000694645
rs16832718	A	3.79808e-05
rs7612054	A	3.11637e-05
rs6763608	C	1.48945e-05
rs10937066	C	-8.29592e-06
rs13074343	T	0.000131351
rs833306	T	5.49632e-06
rs1096897	T	-0.000374385
rs12489180	T	-0.000163625
rs12486193	A	-9.26779e-05
rs734482	A	4.98417e-06
rs9877982	C	8.3834e-05
rs4855052	T	4.09804e-05
rs4855053	G	-5.18046e-05
rs13070418	T	0.000116474
rs6783518	G	-9.65012e-05
rs13096015	G	0.000117853
rs10804887	G	8.31522e-05
rs9834564	C	9.42765e-05
rs7623553	T	0.000107095
rs4855056	A	0.000298509
rs1392340	C	-4.33784e-05
rs7646383	A	5.04386e-05
rs4855063	T	5.07396e-05
rs13065735	A	0.000156532
rs16832815	C	0.000217231
rs17826680	A	-0.000294234
rs16832839	G	0.000124611
rs11918915	A	0.00019386
rs4855068	T	-0.000216914
rs11706418	G	0.000198974
rs1435959	A	0.000125597
rs13080423	T	0.000201711
rs13076192	C	0.000196792
rs13079600	T	0.000216183
rs13100120	A	0.000207021
rs6788528	C	0.000214953
rs9853234	T	-2.02982e-05
rs7635994	G	0.000162436
rs4444698	T	-8.58739e-05
rs4264727	T	-6.14786e-05
rs9843433	A	0.000150501
rs9843587	A	0.000160617
rs9850886	T	0.000125941
rs7639661	T	0.000253226
rs7633306	G	0.0010922
rs9851579	G	0.00110801
rs7636148	C	0.000301758
rs7635405	A	0.00103314
rs12496462	C	-0.000115819
rs16832961	G	0.000115701
rs2879538	G	-1.12913e-06
rs16832973	A	-4.22526e-05
rs2129824	C	2.62092e-06
rs16832987	C	-3.99485e-05
rs7610937	A	-3.79943e-05
rs4859198	C	1.59205e-05
rs12633943	T	-9.74501e-05
rs12631861	C	-0.000191256
rs6766300	A	1.44667e-05
rs17217692	G	0.000113639
rs7624385	G	5.54845e-06
rs4859218	C	0.000100219
rs4859219	T	-5.00302e-06
rs16833068	C	-6.81781e-06
rs16833070	T	-6.59814e-05
rs7613345	T	-2.8959e-05
rs10937085	A	-6.73135e-05
rs4859221	C	-6.5075e-05
rs6773839	G	-6.83523e-06
rs7640799	C	-0.000346511
rs17289855	C	-1.60251e-05
rs12152529	C	-0.000109355
rs2290724	T	-0.000238817
rs1457578	T	-0.000427577
rs9816312	C	-0.000479394
rs2710937	T	1.28822e-05
rs3109220	G	6.23805e-05
rs11929331	A	9.74873e-06
rs13079695	T	6.02722e-05
rs3109218	A	4.82374e-05
rs13079919	G	4.96301e-05
rs2607949	G	0.000126197
rs1457565	G	5.71056e-05
rs1457575	G	9.48675e-05
rs2339723	G	9.2636e-05
rs9873428	A	0.000119861
rs16833232	C	3.91791e-05
rs4859226	G	7.26777e-05
rs4859227	G	6.13952e-05
rs10937091	G	4.94876e-05
rs4859229	G	5.33073e-05
rs7631969	A	6.52299e-05
rs4859231	T	9.24138e-05
rs9813493	C	0.000119137
rs9290741	C	7.90488e-05
rs7646521	C	0.000103505
rs4859232	T	6.98321e-05
rs10937094	A	4.97914e-05
rs9822514	A	0.000226999
rs12493509	G	3.87633e-05
rs6443816	T	0.000233135
rs9283647	A	0.000242373
rs7643238	A	0.000340586
rs2339726	T	0.000137468
rs4859236	A	0.000172414
rs3922915	G	-2.14942e-05
rs9862173	G	-0.000101174
rs6790274	A	-3.9978e-05
rs7617785	C	-0.000101241
rs6795728	A	-0.000638695
rs17217741	T	0.000142953
rs6804581	A	4.28106e-05
rs12485872	A	0.000130274
rs6443818	A	4.4751e-05
rs17217748	T	2.86708e-05
rs12637956	T	-0.000174571
rs2700865	T	0.000306696
rs2700863	A	0.000309004
rs2700862	A	0.000311541
rs2700845	T	0.000158592
rs2717302	A	0.000121905
rs9843731	C	0.000131533
rs16833377	C	-0.000519312
rs9842107	G	-0.000539586
rs3109398	A	0.000310937
rs3108743	C	9.05097e-05
rs6765551	C	0.00025516
rs11920872	T	-0.000314477
rs11916914	G	-0.000307468
rs13093799	G	0.000271359
rs2687803	T	-3.1006e-05
rs1523059	A	-4.06528e-05
rs16833435	G	-9.66855e-05
rs16833439	G	-0.000150954
rs2700842	A	-0.000159415
rs2717296	T	-9.44759e-05
rs2717297	T	-9.66885e-05
rs1403478	C	-8.31257e-05
rs1546751	G	-3.08004e-06
rs1115037	C	0.000121885
rs2717272	G	-1.37806e-05
rs7640210	G	-0.000114539
rs2700852	A	0.000347207
rs940072	C	0.000155319
rs4859240	A	0.000121013
rs2700856	C	0.000445226
rs2717283	C	0.000404683
rs2687788	G	0.000423357
rs1357451	A	0.000112209
rs1879986	A	-6.9559e-05
rs7629226	A	-0.000324054
rs9868197	T	-6.49482e-05
rs4859242	T	-0.000296296
rs6788905	A	-0.000102859
rs9840852	G	-6.17532e-05
rs9878953	A	-0.000118435
rs6778951	C	-0.000323893
rs4859137	C	-0.000159913
rs6791488	C	-0.000340368
rs10937101	T	8.29829e-05
rs9870317	A	8.24099e-05
rs12696498	G	0.000108345
rs9861748	G	3.70365e-06
rs2049283	G	-0.000113257
rs529155	T	3.49818e-05
rs521829	C	8.5713e-05
rs2971450	G	6.68082e-06
rs584074	A	0.000157827
rs622205	A	-0.00025859
rs607266	G	5.35086e-06
rs771156	C	-0.000145037
rs2049285	T	9.4472e-06
rs492310	A	-5.00399e-05
rs796406	A	4.07781e-06
rs675071	T	0.00013081
rs7650693	A	-0.000338744
rs10937103	A	-3.2482e-05
rs4859142	T	-0.000303212
rs2036712	C	-2.62257e-05
rs11925959	C	-1.08493e-05
rs16833596	C	-0.000305587
rs2136331	G	9.99195e-06
rs1002767	T	2.64847e-05
rs11715953	T	0.000256293
rs1509234	C	2.28642e-05
rs9878775	T	3.25236e-05
rs1509229	G	3.38156e-05
rs6786608	G	-5.8104e-07
rs9814216	C	2.77179e-05
rs7641401	C	3.53272e-05
rs7641467	C	1.8795e-05
rs6443838	C	2.71408e-05
rs4859260	C	2.90658e-05
rs4859148	G	-4.30367e-06
rs2055762	C	2.82819e-05
rs4859149	T	1.00586e-05
rs9877549	T	-0.000141246
rs1547910	C	-0.000138377
rs9290751	A	4.65409e-05
rs12486983	T	2.65786e-05
rs11917378	A	0.000145045
rs6443842	A	0.000140886
rs7640612	C	2.60454e-05
rs1540736	T	0.000141736
rs4859266	T	0.000153257
rs2270969	A	-1.01781e-05
rs2270968	T	2.91527e-05
rs10513789	T	3.63012e-05
rs12637471	G	-4.86889e-06
rs1502762	G	0.000104546
rs3772721	C	-0.000195555
rs4859271	T	0.000119179
rs13078931	G	0.00013696
rs13066020	T	0.00013643
rs1995426	G	0.000133244
rs9823766	T	-6.72858e-05
rs12638619	C	-6.82731e-05
rs9882050	C	-7.92723e-05
rs9822789	G	-4.9783e-05
rs6806083	G	0.000141456
rs12495806	G	-5.75234e-05
rs7618830	A	4.15808e-05
rs11716740	C	-9.46684e-05
rs578111	A	0.000112854
rs500193	C	3.96049e-05
rs614566	A	6.90562e-05
rs3772715	C	9.50105e-05
rs633725	C	0.000112622
rs4358320	G	-0.000114266
rs663739	T	0.000117319
rs3736551	T	0.000120012
rs482912	T	8.04673e-05
rs551488	C	8.72361e-05
rs522235	C	0.000151594
rs831256	A	0.000155671
rs1393586	T	-3.82541e-05
rs675924	G	0.000154483
rs676290	T	0.000155459
rs599501	G	0.000189183
rs605105	G	-4.42039e-05
rs589445	G	0.000297438
rs7648312	C	0.000450736
rs683395	G	0.000273254
rs682396	G	0.000268238
rs514636	G	0.000273307
rs6414498	T	0.000242749
rs6414500	T	0.000242228
rs653316	C	-2.91863e-05
rs580116	T	-4.70619e-05
rs658672	T	0.000130914
rs657261	G	0.000394559
rs17803349	C	0.000417889
rs6443856	A	0.000273608
rs7631640	G	0.000352802
rs521981	C	0.000298537
rs512071	C	0.000345012
rs472795	A	0.000654293
rs507079	G	0.000634899
rs534333	T	0.000457021
rs684174	C	5.67914e-05
rs577136	T	6.59937e-05
rs7635891	G	-0.000162857
rs6809709	C	1.36141e-05
rs12489712	T	-1.53017e-05
rs13066057	C	1.23266e-05
rs4859159	C	-1.28104e-05
rs6803121	A	2.17779e-05
rs9839575	C	-5.45692e-05
rs6783373	C	-9.28605e-05
rs6807075	C	0.000217763
rs884910	T	-0.00113347
rs2293202	A	-0.00113588
rs1496801	C	-0.000164399
rs1010769	T	0.000160668
rs7639705	T	0.0002852
rs6443861	A	-0.000612468
rs16857325	T	-0.000251675
rs6780072	G	-0.000258702
rs4859162	C	-0.00025005
rs9868599	T	-0.000147961
rs12632177	G	2.19629e-05
rs6783826	C	-8.84717e-05
rs9290755	G	-3.96438e-05
rs6791370	G	-9.65221e-05
rs2314349	G	-4.81633e-05
rs906719	A	-2.57333e-05
rs2314348	T	-4.63434e-05
rs2089588	G	-6.49887e-05
rs10937128	T	9.39614e-05
rs12635655	C	5.00885e-05
rs2136233	T	1.12458e-05
rs16857451	T	-0.000211464
rs16857470	G	-0.000211458
rs16857474	G	-0.000209811
rs10937129	G	-3.89237e-05
rs1509013	C	-0.000347926
rs2136234	A	-0.000100046
rs9826761	A	-0.000113889
rs871652	A	-0.000317975
rs9810420	C	-0.000151906
rs10937134	G	-0.000343813
rs6443886	A	-0.000358755
rs6775401	G	-0.000155033
rs6799770	A	-0.000155432
rs3732592	T	-0.000230512
rs3732591	G	-0.000164735
rs3732588	G	-0.000150446
rs9828957	A	9.5516e-05
rs2971460	A	-0.000154253
rs869023	C	6.76297e-05
rs6793484	T	3.06604e-05
rs7629366	G	-4.2659e-05
rs11923573	A	-0.000394285
rs2255932	A	4.56105e-05
rs1001190	T	-5.87532e-05
rs1979983	G	-1.30589e-05
rs2686427	G	3.92147e-05
rs13097268	G	-3.9122e-05
rs1520101	A	4.5534e-06
rs2256061	C	4.58575e-05
rs2662767	A	4.24937e-05
rs11075	G	2.97759e-05
rs2686428	G	5.36409e-05
rs2971458	C	3.24322e-05
rs10513793	G	-0.000147346
rs7637137	C	5.23882e-05
rs1973738	T	5.73279e-05
rs2056324	T	7.19756e-05
rs7639440	T	9.07421e-05
rs9846646	A	0.000222719
rs4066034	C	0.000197644
rs4859211	A	0.000328478
rs11718362	G	0.000325271
rs9290759	T	0.000344249
rs4859210	C	0.000333666
rs7618957	A	-0.000189666
rs1969346	C	-0.000232918
rs9290762	G	-0.000248551
rs9856481	G	-0.000246864
rs7621622	T	-0.000275947
rs16857773	T	-0.000219359
rs6776812	T	3.2497e-05
rs11706889	G	8.20389e-05
rs11707792	C	9.88655e-05
rs2313214	C	-5.60881e-05
rs10937140	G	-7.53197e-05
rs6777400	G	0.000166867
rs2313450	G	0.00015013
rs6802882	T	0.000171251
rs10513794	G	8.2678e-05
rs9876259	T	0.000171127
rs2293031	C	0.000165761
rs11917105	T	0.000176607
rs11920784	A	0.000167867
rs9882822	C	0.000168965
rs9812941	G	0.000172662
rs10937144	C	0.000180322
rs2054172	A	0.000172944
rs10937145	A	0.000152278
rs3772704	T	0.000172839
rs9863562	G	0.00017334
rs6806883	A	0.000211966
rs6807489	A	0.00021359
rs9856997	G	0.00017439
rs10937148	C	0.000173752
rs12630496	T	-0.000347958
rs7619431	G	-0.000520251
rs7641472	A	-0.000320665
rs7612556	A	-0.000328767
rs3736535	C	-4.60815e-05
rs13068114	C	1.80579e-05
rs262984	C	-0.000104155
rs262979	A	-0.000115385
rs262977	A	-0.000142861
rs262967	T	-0.000141068
rs262993	G	-0.000138995
rs262992	A	-0.000150019
rs262990	T	-0.000162942
rs6443904	A	0.000340474
rs262989	C	-0.000164319
rs262957	T	-0.0001041
rs262963	C	0.000272423
rs262961	T	-9.00454e-05
rs262959	G	7.6983e-05
rs262958	G	-8.86038e-05
rs2606220	G	8.44684e-05
rs2606219	G	-8.78623e-05
rs263009	T	8.47808e-05
rs13062127	C	0.000260294
rs263021	A	-8.57298e-05
rs263044	A	-8.17194e-05
rs263042	A	-7.63255e-05
rs2278968	T	-0.000175786
rs263041	A	0.000111179
rs263037	A	-7.31706e-05
rs263035	A	-7.59427e-05
rs6781405	C	0.000204776
rs263034	T	-7.52483e-05
rs263031	T	-7.48066e-05
rs263029	A	-8.11625e-05
rs263028	G	-7.47671e-05
rs263025	T	-6.86596e-05
rs263024	C	-6.68487e-05
rs2606222	T	0.000161231
rs1061594	C	-6.72777e-05
rs2606226	G	-6.43794e-05
rs1061593	T	-6.34896e-05
rs897604	A	-1.80268e-06
rs894000	T	0.000139895
rs1378909	G	0.000205233
rs262998	C	-2.76063e-05
rs2305666	A	0.000216083
rs10937152	C	0.000212946
rs3811725	A	-5.55636e-05
rs3811724	T	-1.81434e-05
rs12634358	A	0.000162838
rs10937153	G	8.05533e-05
rs12638094	G	-1.82482e-05
rs9844777	A	6.26336e-05
rs12631031	G	-0.000167574
rs6775202	C	-4.69473e-05
rs6809370	G	-4.09692e-05
rs1554397	A	1.834e-05
rs953419	A	3.51866e-05
rs3749446	C	-1.86763e-05
rs6776999	G	3.10474e-05
rs7644746	T	-1.86092e-05
rs9290776	A	-6.78288e-05
rs3792587	C	-2.70731e-05
rs7653061	T	-0.000133049
rs6792309	C	0.000103029
rs2176827	C	-2.65201e-05
rs6775950	T	2.62028e-05
rs10470523	A	0.000141552
rs2872250	T	0.000320166
rs2176825	A	-0.000190279
rs1533682	T	-9.61184e-05
rs1533684	A	-0.000105672
rs2313217	A	-0.000106288
rs6768149	T	-0.000210898
rs3805114	T	0.000300937
rs562	T	-0.000201827
rs7646621	G	-0.000201523
rs8180093	G	0.000264831
rs1402001	A	-0.000202988
rs1402002	A	-0.000103088
rs1402003	G	-9.81354e-05
rs3805112	C	-0.000206762
rs3792585	A	-0.000204083
rs2037379	T	-9.95172e-05
rs9858774	G	-0.000109211
rs3749442	G	-0.000296031
rs4148591	C	0.0004216
rs9812777	C	-0.00055178
rs9818518	C	-0.000286149
rs9838667	T	-8.30884e-05
rs2280392	A	0.000405765
rs3817404	C	-4.09618e-05
rs4912517	G	-4.64868e-05
rs2139564	G	-0.000287978
rs4148584	A	0.000105617
rs6443924	A	-7.93131e-05
rs2292999	T	0.000254939
rs3792583	G	-0.000190301
rs4148581	T	-3.84783e-05
rs4148580	T	-0.000396149
rs4148579	T	-7.84054e-05
rs939336	A	-7.48387e-05
rs6800217	T	-7.38303e-05
rs9861983	C	-0.000197428
rs869417	T	-7.57755e-05
rs3805111	G	0.000101355
rs869335	G	0.000280691
rs13093614	A	9.95502e-05
rs3828469	A	-0.000198628
rs3805108	T	-7.64387e-05
rs3792582	A	-3.01005e-05
rs3792581	C	-0.000209982
rs1132776	A	-7.43971e-05
rs6775518	G	-0.000220997
rs4912471	C	-3.38772e-05
rs6802849	A	-7.48106e-05
rs7636910	T	3.65536e-05
rs2872247	A	-3.43992e-05
rs2293001	C	4.40454e-05
rs2313212	A	-7.38636e-05
rs3749440	A	4.59839e-05
rs4148575	A	-7.26283e-05
rs939338	G	-6.96034e-05
rs3749438	G	3.61921e-05
rs6443926	A	-6.96735e-05
rs10937157	G	-0.000204917
rs12634398	A	4.67944e-05
rs10937158	T	-7.01185e-05
rs16858328	C	-0.000390679
rs6773404	G	-0.000342391
rs12638017	A	8.04357e-05
rs9840067	C	-0.000363691
rs4148571	A	-5.48281e-05
rs4148570	C	-0.00037715
rs4148569	G	0.000288778
rs2292997	G	-0.000376081
rs4148562	C	0.00011964
rs4148559	A	0.000286396
rs7624838	G	1.44663e-05
rs6443928	C	-8.28536e-05
rs4074672	C	1.4528e-05
rs4148557	A	-8.49091e-05
rs7619819	A	-0.000338026
rs7613237	T	-0.000334632
rs939335	A	-0.000115185
rs939334	T	-4.12966e-05
rs4912518	T	-0.000133522
rs12493550	G	-7.86227e-05
rs7622660	C	-0.000180342
rs6792482	T	-1.41886e-05
rs6779545	C	-3.9123e-05
rs7621975	G	-0.000228647
rs10937161	C	-0.000203303
rs6801865	C	-2.79826e-05
rs6808122	G	-4.24174e-05
rs6762938	C	-5.34671e-05
rs6766410	C	-0.000128817
rs6807271	G	-8.46279e-05
rs6807670	G	-6.70303e-05
rs9869582	T	2.40023e-05
rs6443940	A	-3.2898e-05
rs9874060	G	7.81383e-05
rs11712540	A	2.92832e-05
rs4912521	C	-0.000115769
rs7628671	A	-9.74616e-05
rs9784375	G	3.58794e-05
rs7627615	G	0.000188728
rs7432211	T	-0.000205012
rs9815292	C	0.000185773
rs1490497	T	-0.00064879
rs9844498	C	-0.000175447
rs865808	A	0.000170013
rs843359	A	0.000189882
rs843358	A	0.000114176
rs843357	A	0.000162554
rs863615	G	0.00017165
rs16858473	C	2.991e-05
rs843370	T	0.000102667
rs1969253	A	0.000149018
rs1709642	A	0.000141538
rs843369	G	6.75941e-05
rs8478	C	4.29763e-06
rs843367	T	6.59823e-05
rs843365	T	6.68507e-05
rs843364	G	7.96436e-05
rs2231224	G	3.12003e-05
rs6443954	T	6.79726e-05
rs843345	T	5.80466e-05
rs7614381	C	-2.43586e-05
rs843337	A	0.000113275
rs843336	A	3.14863e-05
rs7371826	A	0.000101916
rs6787471	G	7.08549e-05
rs1877359	G	8.28517e-05
rs9823460	T	-7.9435e-05
rs10446348	T	-6.12613e-05
rs12152217	T	-7.97111e-05
rs9882147	G	1.68874e-05
rs1709678	T	-4.24081e-06
rs843348	A	-1.76467e-05
rs843350	T	6.01447e-05
rs902417	C	6.04312e-05
rs843334	C	7.16012e-05
rs16848529	G	7.07788e-05
rs706584	A	6.46843e-05
rs2668189	T	2.6484e-05
rs902415	T	4.68634e-05
rs6767237	A	9.71466e-05
rs1709620	G	3.04606e-05
rs1709621	G	-8.90667e-05
rs1021376	T	4.24729e-05
rs9759257	A	3.40927e-05
rs843371	A	0.000113962
rs1001817	C	0.000124916
rs3752904	C	0.000129525
rs4912532	G	0.000119938
rs1687230	C	6.50902e-05
rs843354	G	-0.000117569
rs4912533	A	2.45995e-05
rs6443958	T	3.89836e-05
rs4912534	G	2.01185e-05
rs12488922	C	1.12987e-05
rs11545172	G	-5.05794e-05
rs11545169	G	0.000358999
rs2272473	A	1.4236e-05
rs2293605	C	0.000371575
rs2230570	T	9.72255e-05
rs952982	G	0.000525238
rs6141	C	-0.000141627
rs13091574	A	-0.00097258
rs10513797	G	-0.000743313
rs13084750	T	-0.000934456
rs3792299	C	-0.000579968
rs10937167	C	-0.000363007
rs10937169	C	-0.000286132
rs6765755	C	0.000572665
rs1533679	A	0.000586437
rs7630982	G	0.000374675
rs7429010	A	-0.000135459
rs11927393	T	0.000300495
rs12696518	C	-9.03412e-05
rs4244025	C	-0.000215891
rs4912490	A	-0.000224396
rs6443966	T	-2.38405e-05
rs12496289	C	9.78747e-05
rs9877797	G	-0.000426772
rs4912555	C	-7.27847e-05
rs6782792	C	-7.62791e-05
rs6808271	G	-2.55986e-05
rs6777514	G	9.66517e-05
rs6777648	G	3.38926e-05
rs9878757	T	-5.12409e-05
rs6766808	A	6.96244e-05
rs10937172	C	-1.44134e-05
rs12152209	G	-9.38707e-05
rs9822959	T	-0.000206958
rs9840462	A	-0.000179632
rs6443973	A	-0.000212828
rs3892035	T	4.9345e-06
rs7621519	C	-0.000247934
rs1575144	T	-5.88786e-05
rs11709926	G	-0.00021552
rs13067302	T	0.000123076
rs7433081	T	0.000164571
rs4912574	G	-8.97636e-05
rs4912497	G	-5.80629e-05
rs4912500	T	-5.5894e-05
rs4912577	A	-5.34303e-05
rs7616012	A	4.22433e-05
rs6807172	C	8.09367e-05
rs9838704	A	6.21129e-05
rs7618102	G	1.32035e-05
rs9862520	T	0.000142238
rs9860156	G	0.000127766
rs10804894	G	-0.000291653
rs11918377	C	-0.000165571
rs1138510	T	-0.000165396
rs4074871	A	2.35874e-05
rs13085530	A	-2.46382e-05
rs13097965	C	7.90795e-06
rs7634246	T	8.59666e-05
rs7623163	G	8.92989e-05
rs4687113	G	-0.000161549
rs4350902	C	-8.58729e-05
rs4074989	C	-3.37169e-05
rs4074988	A	-1.82028e-05
rs7646910	G	-3.63682e-05
rs4686705	C	-2.53967e-05
rs4585173	C	0.000514292
rs4640536	A	0.000370386
rs9845031	T	0.000346904
rs12633311	C	0.000410127
rs9851637	C	-2.64221e-05
rs9838892	G	6.41063e-05
rs4687146	C	0.000435122
rs3934720	A	0.000255041
rs4687478	G	-5.51956e-05
rs11923588	C	-0.00101982
rs2377103	C	-0.000326485
rs6766579	C	0.000273541
rs727272	C	-9.84805e-05
rs4381915	G	0.000344745
rs4392394	C	0.000359144
rs9829962	G	0.000330828
rs4686398	A	0.0015502
rs725887	G	0.000162601
rs12632166	C	-0.000334269
rs12496472	G	-0.000164097
rs4686726	G	1.40808e-07
rs6443994	T	-0.000123346
rs17220361	G	-1.5153e-05
rs17220640	T	-0.000171672
rs6786934	T	0.000353954
rs10937190	A	0.000242647
rs4686766	C	0.000189435
rs4686769	A	0.000218845
rs11711955	A	0.000234097
rs6765926	A	-0.000170186
rs16859308	G	0.00018424
rs7625123	A	0.000115637
