## Supplemental Tables for "A genetic risk score improves risk stratification for anticoagulation-related intracerebral hemorrhage" (part 5 of 17)

### Sheet: Table S5 (continued)
Supplemental Table S5. Weights for the selected genomic score
rs13319442	G	-4.45464e-05
rs13079793	A	0.000240195
rs10513799	G	0.000268007
rs9830734	A	0.000301697
rs4432622	T	0.000239572
rs2377105	T	-0.000190797
rs7624642	A	-7.83097e-05
rs16859357	A	0.000264443
rs724273	A	0.000249566
rs7340698	A	0.000292692
rs3733165	A	0.000248837
rs7619460	G	0.00026134
rs11717139	A	0.000259043
rs9881074	A	0.000257755
rs1000270	T	0.000264757
rs6762956	A	6.66783e-05
rs7618180	A	-0.000246445
rs4686879	A	-0.000191894
rs6788431	A	6.46159e-05
rs4589907	A	6.52479e-05
rs4643688	T	4.90242e-05
rs10446349	T	-0.000214643
rs4515033	G	-0.000239475
rs4422281	A	-0.000235141
rs3732934	C	0.000245447
rs4425235	G	-0.00031349
rs13324487	C	-7.28817e-05
rs6783073	C	0.000281334
rs6799328	T	-0.000284062
rs7652351	T	-8.03295e-05
rs9833088	G	-0.000900289
rs4611797	A	-0.000975418
rs4572747	A	-0.00105271
rs7647886	C	-0.00103138
rs13068722	C	0.000243527
rs10937194	G	-6.6389e-05
rs4546129	A	-2.93379e-05
rs6766554	A	-7.94406e-05
rs7614215	A	-0.000919021
rs12632625	G	0.000228885
rs11921903	C	0.000869166
rs2377256	T	0.000999353
rs6788539	T	0.000933236
rs9875052	G	0.000163114
rs9869435	G	0.000194905
rs10937195	T	0.00020953
rs1011147	T	6.25667e-05
rs6765837	T	0.000200235
rs3821748	A	0.000274062
rs3821749	A	0.000290019
rs3821750	T	8.50754e-05
rs3821751	G	0.000281555
rs11918473	G	0.000294006
rs11918478	G	0.000281153
rs10937197	A	0.000278576
rs2271258	T	0.000283245
rs9755247	T	0.000272857
rs4687016	C	-1.25546e-05
rs10937202	G	0.000294017
rs924019	T	-0.000266563
rs2377257	T	-0.000152315
rs1043435	C	0.000168238
rs6444028	G	-1.88319e-05
rs16859583	G	0.000208608
rs6773358	T	-1.08428e-05
rs13086069	T	0.000530368
rs7644823	T	0.000184333
rs4686509	G	0.000145231
rs16859622	C	-4.40095e-05
rs16859636	G	-2.33445e-05
rs7619914	C	2.57436e-05
rs13074297	G	0.000419286
rs16859665	A	0.000166381
rs16859667	T	-2.12973e-05
rs9878804	C	-0.000197466
rs9841506	A	-7.23656e-05
rs4687083	G	0.000150277
rs13074058	C	0.000238214
rs6444035	C	0.000294635
rs16848597	T	0.000844939
rs12638662	T	0.000998104
rs16859708	T	0.000123474
rs16859726	A	0.000134158
rs2377371	C	0.000272279
rs2048253	A	0.000272538
rs16859736	C	1.47118e-05
rs16859737	G	0.000353596
rs7620635	A	0.000111289
rs1039829	A	0.000374599
rs6776547	T	5.02098e-05
rs12629404	G	4.12742e-05
rs6804537	C	-1.84282e-05
rs6784112	A	0.000228966
rs6784193	A	0.000229449
rs7635708	A	0.000341315
rs6444036	G	0.00019995
rs6783938	C	0.000290025
rs11919970	G	7.52218e-05
rs3732933	T	0.000100571
rs6788796	G	1.60646e-05
rs2302819	C	0.00122187
rs12053926	T	4.51637e-05
rs1509502	G	-7.26905e-05
rs721814	C	-0.000131235
rs1509501	C	-0.000126854
rs2284994	C	-0.000118576
rs2269228	T	-4.63958e-05
rs16859825	T	0.000139396
rs11715222	A	-0.000123578
rs995417	T	-3.21749e-05
rs9851199	T	-0.000120552
rs3774051	T	-0.000130803
rs7374394	C	-0.000133369
rs719393	A	0.00011198
rs4687157	A	-0.000141472
rs2301052	T	-0.000136226
rs2042039	G	-0.000149847
rs2216386	G	-0.000118734
rs17205271	G	9.46474e-05
rs12696543	G	-0.000121655
rs6795830	C	0.000126028
rs7429119	T	-1.53768e-05
rs11918469	C	-3.35429e-05
rs9818538	A	-5.19408e-05
rs9875687	C	-2.78556e-05
rs6779106	T	-9.3281e-05
rs9830680	A	-2.44557e-05
rs7631503	A	-1.98664e-05
rs10804900	T	0.000250277
rs7431357	A	-1.99911e-05
rs7432310	T	-2.12044e-05
rs12639437	A	-4.6163e-05
rs7633909	G	-5.04405e-05
rs7432658	T	-0.000103928
rs9858538	C	-0.000116269
rs4687248	A	-3.07047e-06
rs7428492	T	-9.78632e-05
rs6444052	C	-2.42273e-05
rs6444054	G	-0.000134944
rs12492085	G	-0.000111895
rs6804066	T	5.50517e-05
rs6444058	T	-0.000137991
rs11718277	G	-2.68891e-05
rs11707742	T	-0.000149573
rs6793995	C	5.21173e-05
rs9847739	A	-2.06876e-05
rs7428983	A	4.81883e-05
rs13076191	G	3.51536e-05
rs9866735	A	3.15185e-05
rs6444062	T	0.000195552
rs6777516	C	1.38694e-05
rs4687296	T	-5.65064e-05
rs6803944	C	8.53132e-06
rs9842230	A	0.000138502
rs12495216	G	2.85554e-05
rs6444068	C	0.000145134
rs7646178	A	7.25639e-06
rs12632248	G	-2.76003e-05
rs7629245	C	-6.73976e-05
rs16860041	A	0.000229241
rs2377497	T	7.44893e-05
rs16860044	C	0.000276421
rs7646052	T	3.91596e-07
rs6444069	C	-0.000112823
rs1017501	G	-0.000131746
rs6765692	G	-1.65532e-05
rs894276	G	-0.000293722
rs12053946	C	-0.000288146
rs17289911	A	6.1236e-05
rs9878704	T	-0.00045376
rs13060295	T	1.35963e-05
rs3755647	A	-0.000188544
rs13091808	C	1.52722e-05
rs2293206	T	-0.000192441
rs1054843	A	-0.000185396
rs6779842	G	-0.000183548
rs6798873	T	-0.000177782
rs16860081	C	-0.000178357
rs7633364	C	-0.000164755
rs6444074	G	-0.0001138
rs1065096	C	-0.000115726
rs6788865	A	-0.000113751
rs7615714	T	-0.000103099
rs12233604	C	-0.000108227
rs12233487	A	-0.00011492
rs12233490	A	-0.000105428
rs12233622	C	-0.000116446
rs1837882	G	-0.000102722
rs9790230	A	-1.50559e-05
rs2030579	A	-0.00057527
rs497680	G	9.12052e-05
rs602149	T	0.000628327
rs1661444	C	0.000656463
rs612304	C	0.000580494
rs507293	C	0.000577563
rs536570	A	0.000556554
rs4626118	T	-2.8483e-05
rs4362741	C	-3.92753e-05
rs11917863	T	-8.85911e-05
rs17217776	G	-5.8982e-05
rs11918734	T	-2.8671e-05
rs7651346	G	-2.09569e-05
rs13095912	G	-2.93846e-05
rs10937226	G	-1.79472e-05
rs17523471	T	-2.71573e-05
rs4686683	T	-0.000103168
rs7374856	A	4.4055e-06
rs4624587	G	-0.000258636
rs13100034	G	5.9775e-08
rs6444076	T	3.03742e-05
rs6807927	C	3.29261e-05
rs13340181	T	2.53478e-06
rs13072061	G	1.06929e-06
rs13072759	G	3.26513e-07
rs6783023	A	2.89766e-05
rs6762208	C	7.58638e-06
rs6791954	T	2.32422e-07
rs6784948	C	4.96763e-06
rs9857968	C	-0.000273818
rs9878208	T	-0.000309188
rs9863611	C	-0.000267037
rs9863780	C	-0.000275681
rs9864104	C	-0.000546882
rs6778126	G	-0.00032642
rs17293846	T	-7.7206e-05
rs750753	G	-0.000220684
rs9877179	T	-0.000651475
rs6777038	C	-0.000524609
rs6780808	G	-0.000228429
rs6781019	C	-0.000228542
rs6791275	C	-0.000325014
rs6794209	C	-6.30541e-05
rs12635769	T	1.30133e-05
rs9850770	C	-0.000281263
rs6766313	C	0.000852816
rs34016742	T	0.000854631
rs6784185	G	-0.000124025
rs6799330	T	-0.000109188
rs6789741	G	-0.000121062
rs6763887	T	-0.000234025
rs16860219	G	0.000363789
rs11706322	C	6.92307e-05
rs4376068	A	3.78157e-05
rs6808808	G	-0.000513785
rs4481184	C	4.33887e-05
rs6765808	C	5.09293e-05
rs7633675	T	5.42294e-05
rs16860234	A	0.000130828
rs4402960	G	4.06024e-05
rs7651090	A	4.98933e-05
rs7646518	T	4.61923e-05
rs10428126	T	5.06149e-05
rs6767484	A	8.00774e-05
rs6767577	A	7.65323e-05
rs7640744	G	0.000133375
rs13060777	A	7.59725e-05
rs1470579	A	4.66592e-05
rs1470581	A	8.49998e-05
rs6769511	T	5.34356e-05
rs9837654	G	8.44227e-05
rs4686698	G	-0.000437197
rs9859406	G	4.52212e-05
rs720390	G	-6.31038e-05
rs12639517	C	-0.000102398
rs13074566	A	-0.000215485
rs1035593	C	-0.000102458
rs741604	C	2.6737e-05
rs12107951	T	1.2751e-05
rs16860296	G	0.000229928
rs16860297	C	-0.00055325
rs6782205	C	-0.000421385
rs6770843	A	5.00414e-05
rs6771152	A	4.26496e-05
rs9836255	T	9.61517e-07
rs6444087	G	9.00937e-06
rs6794957	G	1.99037e-06
rs7432235	C	0.000184998
rs4686707	C	-0.000252404
rs4686709	T	-0.000308498
rs6761961	C	2.26148e-05
rs4686710	T	-9.96551e-05
rs4321562	A	7.8505e-05
rs16860324	T	2.12286e-05
rs16860328	A	8.23883e-05
rs2735117	T	-7.56988e-05
rs6802503	A	-8.07116e-05
rs2551372	A	4.12862e-05
rs2300921	T	5.99598e-05
rs2251407	G	7.40829e-05
rs16860350	C	1.82941e-05
rs4686400	T	-0.000152109
rs6444089	G	5.62183e-05
rs11719628	C	-5.62903e-05
rs10937233	C	-7.82138e-05
rs6803442	T	-2.58523e-05
rs4563434	A	0.000247737
rs4563435	A	0.000252291
rs11915347	A	0.000517339
rs13065531	G	-0.000382337
rs10937236	A	-0.00048091
rs4686718	T	-0.000507964
rs11718099	T	-9.87666e-05
rs11923739	C	0.000487377
rs9854621	C	-7.49506e-05
rs4396928	G	-0.000760637
rs6777779	G	0.000105606
rs4686728	T	0.000203084
rs12638263	A	0.000177707
rs7433760	A	0.000140543
rs10937240	C	0.000185637
rs4686729	T	-0.00051952
rs4686730	C	0.00017667
rs6444106	G	0.000181561
rs6809651	G	0.000252
rs4234589	A	0.000245322
rs10513801	T	0.000232108
rs1356292	C	-0.000184301
rs872602	A	-0.000109349
rs11718073	C	5.69824e-06
rs16848688	A	-0.000144662
rs9835936	C	-0.000143945
rs2575	G	-0.000154116
rs3732940	C	-8.95296e-05
rs4407400	T	-0.000127986
rs4553968	G	-0.000112522
rs2090394	C	6.53738e-05
rs1400360	A	-0.000104367
rs16860532	G	-0.000122985
rs759678	T	-8.29192e-05
rs13087397	G	2.84933e-05
rs2284842	T	9.05203e-05
rs6770338	A	3.71296e-05
rs2268844	T	0.000447067
rs2160804	A	8.92886e-05
rs4686751	C	-0.000158942
rs7648336	C	0.000135612
rs888383	T	-0.000308927
rs6778456	C	-0.000713811
rs6798931	T	0.000249456
rs6788054	C	-0.000262686
rs13315397	A	-0.000699736
rs3774062	A	6.97232e-05
rs3815620	G	5.06334e-05
rs2268832	G	0.000391051
rs17196080	C	-0.000320609
rs2193587	C	0.000236685
rs9814115	A	-0.000232199
rs9834264	C	-0.000220884
rs2239625	G	-0.000140427
rs13084624	A	5.63126e-05
rs3819860	A	-0.000309076
rs3819857	C	-0.000331174
rs6762330	C	-0.000348609
rs2300704	G	-1.35948e-05
rs3819854	C	-1.83447e-05
rs3819851	T	-7.71336e-06
rs3819847	C	-8.0169e-06
rs3819846	C	-9.14623e-06
rs1030109	T	-4.59957e-05
rs1981783	A	4.34718e-05
rs17196108	A	0.000126382
rs12634640	C	0.000159233
rs4350910	A	0.000104526
rs6789403	A	0.000211446
rs4608682	C	-3.90804e-05
rs7639756	T	-2.71495e-05
rs11710469	C	0.000221166
rs7628341	C	-0.00049812
rs7628509	G	-0.000506086
rs4266183	G	6.63982e-05
rs7635507	G	0.000147838
rs6777345	A	0.000204675
rs6802108	G	0.000194408
rs6777841	A	-1.10829e-05
rs11916012	G	5.7084e-05
rs4541401	A	7.38219e-05
rs12629868	A	-0.000287219
rs5028631	A	-0.00028278
rs6764608	C	-0.000569306
rs6808421	C	-0.00042578
rs4374519	A	1.36448e-05
rs6770219	C	-4.61334e-05
rs12107740	C	9.87406e-06
rs9681406	C	2.467e-05
rs9844915	T	-5.59117e-05
rs9866421	A	3.26492e-07
rs9855673	T	-5.79884e-05
rs4686782	A	-7.43568e-05
rs9878039	A	7.58744e-05
rs9878325	A	-2.39314e-05
rs9834116	A	-2.85489e-05
rs17296175	C	-2.0734e-05
rs9815661	T	-2.86595e-05
rs1868152	A	-0.000144286
rs1868146	A	-0.000152501
rs1868143	T	-3.35037e-05
rs6770203	C	-0.000394364
rs13089682	A	1.48738e-05
rs6804256	A	-7.75701e-05
rs1530641	C	-0.000111709
rs1868156	T	-0.000253567
rs2377868	T	0.000129182
rs2377869	T	-0.000276744
rs9846350	G	0.000130389
rs4686428	G	0.000144264
rs2889756	A	0.000704758
rs1447670	A	0.00056978
rs1374808	A	-5.01432e-05
rs10937252	A	-5.07861e-05
rs12330837	C	0.00028397
rs12330875	C	0.000552408
rs12330139	C	0.000565724
rs12330397	T	0.000619105
rs713484	T	0.000507123
rs7609902	G	0.000514706
rs9841006	C	0.000288562
rs2280389	T	0.000496568
rs2280388	A	0.000440065
rs9840074	G	0.000466602
rs11921733	G	0.000594285
rs6784026	T	0.00048667
rs8147	A	0.000485267
rs13326516	T	0.000506706
rs3846211	T	-0.000245377
rs6444146	T	0.000285651
rs6444147	C	0.000246053
rs3933692	G	0.000288762
rs6444148	T	0.000236297
rs6444149	A	0.000223328
rs6444150	C	0.000191091
rs6788635	A	0.000221671
rs2593813	G	0.000160007
rs2070633	T	-0.000212042
rs2070634	T	-0.000185194
rs4917	T	0.000117912
rs2518136	T	-0.00014805
rs1900618	C	0.000115086
rs1071592	A	0.000142676
rs4488820	T	0.000492271
rs13098866	A	-0.000226915
rs7635884	C	0.00010779
rs4498037	T	0.000118499
rs13073106	C	0.000103934
rs4686791	C	7.80318e-05
rs13084035	C	-2.14952e-05
rs1047115	A	-9.09871e-05
rs2292994	G	0.000187373
rs3733159	T	0.000324197
rs7999	A	0.000162254
rs9824398	T	-0.00021186
rs9814412	C	-8.94443e-05
rs11708008	G	-4.49348e-05
rs16860974	T	0.000490848
rs10770	T	3.75596e-05
rs9898	C	0.000293921
rs2228243	A	0.00033476
rs1042445	C	-0.000151131
rs1863622	T	-0.000122293
rs16861008	G	3.98067e-05
rs16861013	G	0.000321619
rs11918289	G	0.000218694
rs3821815	T	0.000170924
rs5029969	G	0.000169068
rs3806689	A	0.000177739
rs1050274	G	0.000178097
rs1851665	A	0.000194076
rs1836860	T	0.000201257
rs5029975	C	0.000185292
rs5029980	T	0.000150884
rs1624230	C	0.000297262
rs1621816	T	0.000284754
rs1403694	T	0.000312501
rs1469859	G	-0.000130799
rs5029999	C	0.000121331
rs1656922	T	0.000105543
rs166479	T	0.000106764
rs2304456	T	-2.03953e-05
rs5030028	C	3.73733e-05
rs266723	A	0.000157869
rs1648700	T	2.56596e-05
rs1624569	T	3.06556e-05
rs4686799	T	0.000137466
rs5030115	C	0.000255191
rs3856930	C	-9.95762e-05
rs698078	A	-0.000170731
rs710446	T	-0.000177075
rs266763	G	0.000243563
rs822355	C	0.000294948
rs266719	T	0.000224181
rs1426810	G	0.000163657
rs266718	T	0.000269917
rs1354091	T	-9.32887e-05
rs1047148	G	4.65158e-05
rs2066500	C	-9.72417e-05
rs266754	C	0.000221845
rs187868	G	0.000245045
rs843991	T	0.000188782
rs1648703	A	0.000446622
rs1656941	A	0.000446271
rs16861184	C	-9.71491e-05
rs710450	A	0.000226498
rs3917086	C	-0.000430909
rs12637534	A	0.000108398
rs864265	T	0.00036098
rs16861194	A	4.83821e-05
rs182052	G	7.29645e-05
rs710445	A	0.000106028
rs16861205	G	-4.42178e-05
rs17366568	G	0.000352103
rs1501299	G	-0.000112047
rs2241767	A	0.000106135
rs3821799	T	-3.43125e-05
rs3774261	A	5.19301e-05
rs3774262	G	9.83537e-05
rs17366743	T	-0.000342
rs6773957	A	4.09423e-05
rs1063537	C	9.81394e-05
rs2082940	T	-0.000103836
rs6444175	G	-7.80936e-05
rs4686807	G	-6.92504e-06
rs9820270	T	-9.83285e-05
rs11716002	A	-0.000100957
rs7610110	T	0.000295381
rs17373877	G	9.73786e-05
rs12632385	A	1.53998e-06
rs7645316	T	2.54166e-05
rs10937275	A	0.000341945
rs10513808	A	-8.17899e-05
rs9858895	T	-0.000499599
rs9290841	C	0.000281702
rs10513809	C	-0.000153082
rs10513810	A	-0.000377583
rs6444186	C	0.000229166
rs7645517	G	0.000143839
rs9799068	A	4.77697e-06
rs7637693	C	7.06277e-05
rs4686820	G	0.000245319
rs11712248	G	-0.000377637
rs6771438	T	-0.00018608
rs6807292	C	-1.80971e-05
rs6809750	C	-0.000224745
rs17774982	T	-0.000378215
rs16861384	C	-0.000200903
rs12495023	A	-4.50347e-05
rs11720551	T	-8.06524e-05
rs13322149	G	-0.000110114
rs2019082	A	-1.98474e-05
rs6444192	G	0.000135052
rs4012171	A	-6.57215e-05
rs16848727	A	-2.59857e-05
rs11707680	G	0.00036373
rs11711797	T	0.000364092
rs13322676	A	4.41745e-05
rs11711828	T	0.000383689
rs17775791	T	4.80772e-05
rs7617523	T	-0.000159912
rs7652995	G	-9.24043e-05
rs6764279	C	4.78634e-05
rs6788832	A	-0.000160169
rs6791737	A	-0.000545636
rs4686836	C	0.000186197
rs16861497	G	1.1161e-05
rs17776120	C	0.000136527
rs3821819	G	0.000136026
rs6444193	G	0.000199128
rs6781114	G	3.09541e-05
rs967367	G	0.000108306
rs12054411	T	1.81492e-05
rs16861533	G	0.000314181
rs3936289	T	-0.000665143
rs6444195	C	-0.000323101
rs6444196	G	-0.000354861
rs2268536	T	0.000258924
rs2268535	G	-0.000680795
rs4234598	C	-0.000551486
rs4686843	C	-0.000593769
rs4012246	C	5.10566e-05
rs257101	C	-0.000451154
rs2268526	A	-0.000534095
rs2239612	G	-0.0005592
rs2284749	G	-0.000489815
rs9716	A	3.55199e-05
rs7559	T	-0.00044295
rs6797083	C	-0.000216596
rs4686849	G	-0.000264624
rs7653389	G	-0.000236827
rs9290844	C	-0.000215736
rs11915922	T	-0.000237927
rs4686854	G	5.31817e-05
rs6444206	G	9.19447e-05
rs9843460	T	3.10652e-05
rs7620389	G	0.000384091
rs9875174	G	3.1803e-05
rs9290845	T	-0.000215318
rs7627911	C	-6.37234e-05
rs4473541	C	0.000200673
rs12491229	A	0.000323431
rs6444209	A	0.00010334
rs10513812	T	-0.000253773
rs1521595	C	0.000169969
rs9869355	T	0.000102638
rs6444210	T	0.00013222
rs13097373	A	0.000122337
rs9290846	T	0.000192248
rs11916885	G	0.00011578
rs16861707	G	-0.000257912
rs6772329	C	-9.72304e-05
rs1477200	A	0.000129017
rs16861709	C	-0.000275817
rs888390	G	-0.000302772
rs1107187	A	9.42799e-05
rs4621318	G	3.79201e-06
rs9850836	T	-0.000223117
rs9868601	A	-8.90192e-05
rs9872701	A	4.61298e-05
rs3844289	T	3.27598e-05
rs3908206	G	0.00043315
rs17777883	C	9.89699e-05
rs1848450	C	-8.09047e-05
rs2006377	A	-0.000130118
rs720511	A	-0.000128362
rs16861729	T	-0.000304256
rs9854618	C	-0.000276707
rs3864095	G	0.000607269
rs3843010	T	-0.000171872
rs3852053	T	-2.50023e-05
rs3821801	T	-7.97112e-05
rs3864096	T	-0.000101563
rs3774264	C	0.00108022
rs17040	A	-4.78492e-05
rs3914010	A	-0.000459682
rs1001073	A	0.000113541
rs12638131	G	-9.8223e-05
rs850319	G	8.61397e-05
rs10513805	C	-0.00104671
rs874603	G	0.000748461
rs696405	T	-1.85322e-05
rs10513806	C	-0.000516565
rs698092	A	0.000351735
rs698093	C	0.000130355
rs3105782	A	0.000134585
rs850309	T	5.95913e-05
rs710468	C	2.98123e-05
rs3774282	G	-0.000331801
rs710471	A	7.07371e-05
rs698098	G	6.40007e-05
rs698099	G	-0.000493206
rs16861812	T	0.000632082
rs4686867	C	0.00067902
rs12106739	A	6.56901e-05
rs3774288	C	0.000725924
rs696403	G	-0.000482429
rs698084	C	4.51847e-06
rs698083	T	-0.000466316
rs3774290	C	0.000348813
rs698104	A	-0.000391777
rs6783637	A	0.000355763
rs7609662	C	0.000382197
rs16861896	G	0.000385915
rs7624953	A	0.000386362
rs13089330	C	-0.000158171
rs7625133	A	0.000143142
rs9849918	A	-5.9008e-05
rs3914757	C	-0.000282803
rs4011965	C	0.000128981
rs1019386	T	0.000364829
rs882009	C	0.000180431
rs888392	T	0.000141134
rs4686872	C	-0.000178393
rs6766143	A	-0.000180685
rs9816257	A	0.000612023
rs11926819	G	-0.000181805
rs11713648	C	-0.000317236
rs1122739	C	0.000249272
rs751396	T	-0.000353668
rs1465365	T	4.00111e-05
rs9817629	C	0.000550277
rs6773671	C	-0.000112975
rs6790194	T	3.35129e-05
rs6797770	T	0.000203043
rs1047584	C	0.00024556
rs3821812	C	-0.000448465
rs1533594	G	-0.000178837
rs1003995	C	-0.000462965
rs9028	C	-0.000293747
rs1518868	T	0.000150126
rs9843429	C	0.000261336
rs2378237	C	-2.15659e-05
rs9846780	C	-0.000153965
rs1568302	T	0.000179367
rs2378246	C	0.000265968
rs4686874	T	-0.000307243
rs2090581	G	-0.000310521
rs9838854	A	0.000136832
rs16862047	G	0.00050008
rs7433568	G	-0.000231487
rs2653301	G	-0.000190548
rs2653300	T	-0.000307865
rs17779211	C	0.000132853
rs1518874	C	0.000146767
rs1518872	T	-0.000192831
rs13065558	T	0.00014651
rs1401338	C	-0.000329521
rs2679545	T	-0.000342333
rs2263109	C	-0.00030664
rs11708865	A	0.000396147
rs2687918	G	-0.00030465
rs2653337	G	0.000326796
rs10513813	G	0.000315897
rs2687926	G	0.000265816
rs2653334	T	0.000327827
rs4613445	T	0.000280687
rs7637064	T	0.000113885
rs4686886	C	0.000674573
rs3115207	G	-4.25481e-05
rs2653315	G	-4.72853e-05
rs4686885	G	0.000655532
rs6805542	T	0.000518381
rs9824450	A	0.000370037
rs7614156	T	-0.00020929
rs9850128	G	0.000318582
rs16862146	A	0.000254852
rs6444230	G	5.55927e-05
rs2653306	T	4.95145e-05
rs9815313	T	0.000129705
rs9832985	A	0.000114476
rs6444232	C	0.000130788
rs9863882	A	0.000117208
rs4011946	G	6.16783e-05
rs4525853	G	-0.000617957
rs2687930	C	-0.000762536
rs2653317	A	-0.000125747
rs2378265	A	6.12986e-05
rs12492252	A	-0.000619255
rs12492283	A	-0.000917938
rs3096554	G	-0.000134329
rs7610421	G	0.00028718
rs2653318	C	-0.000215246
rs2600990	T	0.000546246
rs4516602	A	0.000305492
rs10937304	A	-5.43821e-05
rs11922608	G	4.27681e-05
rs2653294	A	5.24717e-05
rs2653295	A	0.000114827
rs2553994	C	5.72705e-05
rs11710146	A	1.62051e-05
rs2553993	T	0.000116874
rs2553991	T	6.46954e-05
rs7653485	C	-0.000129156
rs6774872	T	1.50154e-05
rs2653299	T	3.89841e-05
rs2114125	T	3.72269e-05
rs4475031	C	-5.10206e-05
rs12485777	A	3.6348e-05
rs16862258	A	3.08536e-05
rs2653312	A	0.00012375
rs2653311	G	7.78424e-05
rs2653309	A	9.30113e-05
rs7644608	C	-3.62356e-05
rs7644850	G	-4.16544e-05
rs9815055	T	-4.62964e-05
rs9809088	G	-3.35312e-05
rs12489843	G	0.000119351
rs2600999	G	0.000104482
rs2600998	C	2.42316e-05
rs12491596	C	0.000121824
rs1981930	G	-9.10451e-05
rs10513816	G	0.000122747
rs6444238	T	-6.71971e-05
rs17727032	A	-0.000129033
rs6444239	C	-6.44173e-05
rs6776428	C	-5.25566e-05
rs13096059	T	-0.000104286
rs2378278	A	3.56013e-05
rs1559772	G	5.64446e-05
rs1947346	T	4.97644e-05
rs9868558	C	9.54787e-05
rs1376974	C	7.72809e-06
rs1863391	C	-7.10768e-05
rs12487737	T	4.39775e-05
rs1863392	A	-6.67991e-05
rs17783807	A	-0.000131578
rs17795015	A	-5.06181e-05
rs6801001	A	-0.000112207
rs4686896	T	-0.0002479
rs7641899	G	-5.85058e-05
rs17795231	G	0.00012511
rs1863390	T	-6.99807e-05
rs1863389	C	8.26526e-05
rs1452182	A	-8.82937e-05
rs13094242	A	-0.000311403
rs9817516	G	1.88063e-05
rs9824174	T	0.0001551
rs3864101	G	0.000162211
rs7631984	T	0.000146602
rs13434247	A	5.90467e-05
rs4988514	T	-0.000166626
rs7624906	T	0.000136749
rs3755792	G	5.20117e-05
rs2162188	C	0.000135278
rs2162189	A	0.000137763
rs2114118	C	0.00015339
rs12638067	T	0.000123098
rs1365113	A	5.06891e-05
rs1365111	G	0.000133311
rs7626009	G	0.00014224
rs16862441	A	0.000146899
rs16862444	G	0.00013749
rs9842483	G	9.83288e-05
rs6802392	T	-0.000223649
rs6765474	A	-6.35759e-05
rs6806459	G	-6.95713e-05
rs3915052	G	9.6371e-05
rs9861141	G	-0.000188183
rs955305	A	-3.75568e-05
rs6774111	A	-0.000159852
rs7616340	T	-0.000178189
rs954470	C	0.000104408
rs10937316	C	-0.000203057
rs9812190	G	0.000115985
rs3915051	T	5.39457e-05
rs6800152	T	-8.27282e-05
rs9878204	A	6.15466e-05
rs9865102	T	7.99676e-05
rs1523475	T	0.000378821
rs6786702	T	6.20634e-05
rs6762932	G	6.59493e-05
rs9827569	G	0.000103965
rs7340621	A	-0.000291803
rs6809143	G	9.4888e-05
rs6784978	A	9.44746e-05
rs11717479	G	0.000217323
rs9811040	C	0.00011599
rs16862568	C	0.000211428
rs13317337	G	0.0001043
rs16862573	A	0.000231923
rs12487326	G	0.000148662
rs10937321	C	0.000141011
rs17797685	G	0.000136536
rs9990200	G	-0.000258425
rs1980301	A	3.24805e-05
rs11916192	A	9.09044e-05
rs2611624	C	0.000393739
rs878447	T	0.000387504
rs2590435	C	0.000190759
rs503787	A	0.0003953
rs974671	A	0.000244834
rs517116	C	0.000236311
rs2611615	C	0.000255696
rs2611614	T	-8.46457e-05
rs2611613	G	0.000248387
rs10049107	T	0.000555311
rs6444260	A	0.000599062
rs6778044	C	0.000499523
rs6805813	A	0.000512687
rs6785112	G	0.00056667
rs6798156	T	0.000555447
rs6788294	G	0.000567575
rs6788131	C	0.000565742
rs6788563	G	0.000565756
rs2009627	A	0.000428989
rs2009626	C	0.000405443
rs9874300	A	2.57213e-05
rs6444265	C	1.89958e-05
rs16862690	C	2.40674e-05
rs2611623	G	-4.64112e-05
rs523079	C	-8.2982e-05
rs2611622	G	-4.62274e-05
rs3099226	C	7.06911e-05
rs10513823	A	-1.58497e-05
rs11718528	G	6.63302e-05
rs11718608	G	-2.66779e-05
rs1903216	A	9.0944e-05
rs2611621	G	-0.000609183
rs6768935	A	6.62073e-06
rs763342	A	0.000116072
rs2611619	A	2.19596e-05
rs507595	A	-0.000618763
rs1401332	G	9.54307e-06
rs9823495	G	-2.0686e-05
rs12632303	C	-0.00048239
rs6773854	T	0.000177098
rs2016872	T	-5.59008e-05
rs558577	C	-8.31357e-05
rs7651910	A	0.00024342
rs2889879	T	0.000231987
rs563275	G	-0.000299975
rs541290	A	-0.000242174
rs1838580	G	-0.000254995
rs2590451	T	-7.89653e-05
rs576072	T	-0.000243619
rs2590453	A	-0.000265339
rs1992670	G	-0.000331731
rs2248422	T	-0.000346669
rs567713	C	-0.000205969
rs4686910	G	-0.000313243
rs2679506	T	-7.77279e-05
rs13080878	G	-0.00047387
rs17744708	T	-3.88389e-05
rs17744738	A	-5.7523e-05
rs9820070	A	-2.01454e-05
rs16862782	C	0.000200474
rs17806690	A	-5.5696e-05
rs1348637	A	0.00020866
rs2030033	A	2.68507e-06
rs17745063	G	-3.21444e-05
rs11706015	C	-0.000461879
rs17807098	C	0.000249687
rs2030034	G	0.000463314
rs13086331	T	-0.000476846
rs4686912	G	-0.00010444
rs1874751	T	-4.80224e-05
rs13086642	G	-0.000422511
rs11720851	C	-0.000342311
rs9860469	A	-2.19697e-05
rs12330507	G	-2.38745e-05
rs4686914	C	-7.80558e-06
rs9837670	C	0.000118546
rs9843063	G	-7.79724e-06
rs16848771	T	-0.000343413
rs1498034	C	-0.000292879
rs4686917	A	-0.000213328
rs9857035	G	-2.09842e-05
rs11924318	G	-2.0255e-05
rs9816541	T	4.26166e-05
rs16862892	A	-8.71348e-06
rs10937330	A	0.000170055
rs2378357	T	0.000230784
rs7613340	C	-7.06618e-05
rs11929598	T	-0.000122689
rs2378358	C	-3.34732e-05
rs1005727	G	-0.000190674
rs9819305	A	-0.000171527
rs11710971	A	-0.000169892
rs16862945	A	-0.000500979
rs12490314	C	-0.000497932
rs12493799	T	-0.000484751
rs6783007	T	-0.000292425
rs6773107	C	0.000310778
rs16862964	T	-5.93198e-05
rs13058790	G	-0.000362317
rs13064131	G	-0.000342047
rs9833256	T	0.000240971
rs9871228	G	-1.25056e-05
rs2037184	T	-8.52233e-05
rs13071719	T	-2.61573e-05
rs13092714	A	-5.91601e-05
rs2889887	G	-4.87955e-05
rs9811244	G	0.000111759
rs9816138	G	9.47904e-05
rs7651169	A	-0.000164046
rs7637543	C	0.000105998
rs12630310	A	3.34524e-05
rs16863015	A	-0.000158344
rs344942	G	-0.000130454
rs6785081	T	0.000321152
rs16863021	C	-2.28519e-05
rs9852144	T	0.000206428
rs7638075	G	8.79745e-05
rs4686935	A	9.77924e-05
rs16863044	C	4.13045e-05
rs6776574	A	-0.000237071
rs13064299	T	0.000229068
rs1711004	A	0.000235397
rs344962	T	6.45935e-05
rs4234604	T	0.000184204
rs10937342	A	0.000222969
rs9867814	A	0.000113209
rs1711001	C	0.000115238
rs4686476	C	0.000164849
rs12637043	T	4.31239e-06
rs16863057	A	-0.00155472
rs9881941	A	0.000254808
rs7630086	A	-0.000911818
rs9816875	A	-0.000325733
rs9855318	G	-0.00032613
rs1007308	A	-9.15775e-05
rs9989991	T	0.000175135
rs344958	G	-0.000897226
rs13096615	G	4.29454e-05
rs4577458	A	-9.28156e-05
rs7638087	C	-0.000997046
rs344953	C	-0.001057
rs16863078	T	2.06902e-05
rs344952	G	-0.000177869
rs344951	T	-0.000174183
rs9863441	A	-7.45432e-05
rs2222103	G	0.000414338
rs12486161	G	-0.000108051
rs1679182	T	0.000296812
rs12487926	C	0.000432191
rs4686938	G	0.000340695
rs4686478	G	0.000424696
rs2620503	G	0.000151088
rs7645376	C	0.000145576
rs6767751	T	0.000235498
rs6777135	G	-0.000341265
rs1479931	G	-0.000279949
rs4381925	T	-0.000294607
rs4459895	A	-0.000347527
rs4686940	T	-0.000301036
rs6778034	T	-0.000290499
rs6793597	A	-0.000273619
rs1479934	A	-0.000297077
rs6809682	C	-0.000296911
rs9844029	T	-0.000230405
rs6809410	A	-0.000157497
rs9860672	A	-0.000229235
rs6784029	G	-0.000183032
rs2306376	T	-0.000362617
rs2306375	C	-0.000415092
rs6789758	T	-0.000349787
rs6793337	C	8.15898e-05
rs9830100	A	0.00027306
rs6444277	C	-0.000153812
rs6444279	T	-0.0001516
rs9839229	T	-0.000105159
rs4527365	A	-0.000102479
rs11713973	T	-5.02131e-05
rs6444280	G	0.000132943
rs4686947	G	-0.000526015
rs12490232	T	-0.000648526
rs12696582	G	-0.000565642
rs4303859	G	-0.000406361
rs12696583	T	-0.000575801
rs7631930	T	-0.000638534
rs9852988	A	-0.000605792
rs4377487	G	-0.000536193
rs4384940	G	-0.000434592
rs12494557	T	-0.00055054
rs12487315	A	-0.000457912
rs12636190	G	-0.000581859
rs1403050	G	0.0004612
rs16863212	C	-7.71189e-05
rs16863224	A	-0.000110606
rs2030525	G	2.59994e-05
rs16863233	T	-3.02226e-05
rs13073738	G	2.15899e-05
rs16863244	T	-4.59986e-06
rs6790414	G	5.74084e-05
rs6790359	C	-0.000103044
rs9851967	C	-0.000167518
rs13076312	C	5.48893e-05
rs2030516	T	0.000203444
rs9864529	G	0.000120884
rs4686482	G	-0.000718104
rs12107245	C	0.000277061
rs13091753	G	9.78204e-05
rs2030520	C	0.000158331
rs6785284	C	7.30824e-05
rs1035766	G	7.61443e-05
rs2049218	C	-0.000235645
rs972338	T	-0.000405962
rs3732911	T	-0.000375473
rs6444286	C	-0.000166578
rs4122385	G	2.86536e-05
rs9862474	A	3.9632e-05
rs7649407	A	4.33661e-05
rs9851525	C	3.28962e-05
rs3732913	G	-0.000393856
rs4011882	A	4.82838e-05
rs1426271	G	0.000267951
rs6444295	G	-0.000547134
rs6788663	G	0.00034696
rs992685	G	0.000331003
rs919079	G	0.000351433
rs1974968	C	9.47636e-05
rs7638476	A	-4.75802e-05
rs2162261	T	0.000344201
rs7428265	A	1.92149e-06
rs6782121	A	-0.000317643
rs1346160	A	0.000221687
rs10513828	C	0.00025721
rs13080305	A	0.000229093
rs2081550	G	-0.000311077
rs17605260	G	-0.000279737
rs9283657	A	9.01739e-05
rs1019673	C	-0.000282167
rs6800220	C	0.000198255
rs1426260	T	-0.000281644
rs13079506	A	3.00207e-05
rs4525855	G	-0.000294123
rs10937354	T	-0.000290643
rs1963378	C	-0.000279005
rs4479587	C	-0.000296036
rs726712	C	-0.000139137
rs13088424	A	7.99458e-05
rs938412	A	0.000247532
rs2037121	C	8.5476e-05
rs10937356	G	-0.000147429
rs9877898	C	-0.000246007
rs721397	T	0.000106937
rs10937363	A	-0.000416731
rs6767015	C	-0.000448842
rs12488441	C	-0.000117437
rs1356095	A	-0.00034281
rs6808443	T	-0.000425093
rs17607619	A	-0.000171337
rs11719436	G	-0.00048415
rs16863529	C	-0.000211469
rs1152846	T	0.000224186
rs9877192	A	0.000467462
rs17614714	C	-0.000204257
rs1152843	C	-9.73355e-05
rs4405905	G	-0.000338706
rs11718911	G	-0.000346408
rs9290877	T	0.000434348
rs11709497	C	0.000240545
rs17671434	G	0.000419839
rs9866839	T	0.000272293
rs6763591	T	0.000258332
rs1040029	T	-0.000245035
rs16863574	A	8.42561e-05
rs9833602	A	0.000285376
rs17672106	G	6.99101e-06
rs16863577	T	0.000148454
rs17672236	A	-0.000191002
rs6762043	C	6.9892e-05
rs2221912	A	0.000342683
rs6762714	C	-0.000292185
rs12486509	G	-0.000276891
rs1355720	A	-0.000210093
rs1040033	T	-0.000101092
rs2030582	A	-0.00018245
rs10513829	A	-0.000171503
rs12487595	A	8.22697e-05
rs3856919	T	8.12751e-05
rs4126016	G	8.31386e-05
rs3846187	G	-0.000450393
rs41444546	A	-6.77118e-05
rs12495456	A	-7.98603e-05
rs10937369	C	7.12662e-05
rs4686997	G	-6.31503e-05
rs6778476	G	6.65806e-05
rs3856921	T	-0.00018028
rs4686494	A	0.00012813
rs10804916	G	0.000128506
rs4686998	T	7.46928e-05
rs3901459	C	0.000542168
rs12186105	A	-0.000168473
rs9861473	A	-0.000155418
rs13087054	A	0.000523856
rs2378446	G	-6.98773e-05
rs9637460	G	8.59734e-05
rs13080902	G	-0.000384148
rs989455	T	-0.000147361
rs4687001	C	9.98794e-05
rs3796283	A	-0.000235076
rs41412152	A	-0.000366198
rs1512044	G	-0.000246262
rs6797432	G	0.000370049
rs36126214	C	0.000332292
rs6444338	G	0.000137784
rs9833490	G	-0.000206991
rs1912872	T	-0.00022236
rs9830140	A	-0.000548016
rs16863809	T	0.00011494
rs2378458	G	-0.000203529
rs16863823	C	0.000554031
rs10490883	G	0.00083797
rs11714653	T	4.61981e-05
rs710512	T	0.000109841
rs16863921	T	-0.00013989
rs9840231	T	-0.000246422
rs7611621	G	-0.000176598
rs3914986	G	-0.000218984
rs1357344	A	-0.000179148
rs6444347	G	-0.000170997
rs4396885	T	-9.71635e-05
rs6444348	C	-0.000223329
rs11923799	T	-0.000201447
rs7645199	T	-0.000184578
rs4572757	G	-0.000181857
rs6801286	C	-0.000175427
rs2378469	C	-0.000165454
rs7619804	G	-0.000146079
rs9867605	A	-0.000132106
rs7646244	C	-0.000134994
rs16864010	T	-0.000184609
rs3846200	T	-3.35344e-05
rs7625652	A	-3.60231e-05
rs11921336	A	-1.44185e-05
rs12494705	C	-6.15584e-05
rs4687025	T	-0.00030669
rs4687026	C	-2.33516e-05
rs1562758	C	0.000103795
rs9834801	T	-1.48121e-05
rs1375935	A	-9.24633e-06
rs9850540	T	9.50518e-05
rs17420703	T	0.000286854
rs4687029	A	-3.17605e-06
rs4686507	G	0.000120541
rs6805257	A	0.000120866
rs6765588	T	-4.49946e-05
rs7635429	C	0.000325903
rs16864083	G	0.000358257
rs16864086	A	-8.11365e-05
rs1375940	G	3.4965e-05
rs9833300	C	-0.000103475
rs1562762	T	-0.000622219
rs7627629	T	-0.00040652
rs7640523	A	8.09605e-05
rs16864142	A	-0.000131259
rs6444362	C	-9.58286e-06
rs7642153	T	8.1691e-05
rs6777323	G	-9.30892e-05
rs1000291	G	0.000275077
rs7614851	G	1.73374e-05
rs11916019	C	-0.000424873
rs16848811	G	0.00040628
rs9682650	C	-0.00013903
rs9867318	T	0.0003367
rs6769057	A	-2.18662e-05
rs7644778	G	-0.000682
rs7647662	C	0.000364603
rs2222017	A	0.000268351
rs9819388	A	0.000203837
rs7640138	C	0.000459431
rs7640560	G	-0.000182693
rs9681574	A	0.000229025
rs17422816	C	0.000435107
rs16864196	G	-0.000186715
rs2102711	T	0.000283588
rs6785321	A	0.000408516
rs9820403	T	0.000209993
rs6784306	A	0.000332639
rs9822201	G	0.000304978
rs6793853	C	-1.34876e-05
rs4686510	G	-6.84563e-05
rs9872797	A	-6.75753e-05
rs16848815	A	0.000349593
rs4687038	T	0.000370699
rs2063795	G	0.000221064
rs11716639	G	0.000269062
rs13076888	C	0.000254081
rs17489503	T	-0.00039688
rs16864260	T	0.000108864
rs13067334	A	7.91136e-05
rs7635904	A	3.77999e-05
rs16864263	A	-0.00125321
rs13059863	A	-0.000305446
rs13065582	A	-0.000298667
rs6775310	A	-0.000274469
rs4686511	C	-0.00014203
rs4687042	T	-0.000177008
rs4686512	C	0.00016885
rs3846201	C	0.000194009
rs7630774	A	0.000149755
rs13073419	C	-9.14576e-05
rs7614680	C	-0.000101039
rs7615002	C	-3.77333e-05
rs7626770	T	-3.51018e-05
rs10937387	A	0.000251907
rs7636276	G	5.66232e-05
rs7617200	A	-0.000651716
rs9821596	G	0.000284795
rs16864319	G	-0.00048849
rs16848816	A	-0.000531606
rs16864324	T	-0.000537237
rs260556	T	0.000119464
rs260559	A	0.000447461
rs7639459	G	0.000100635
rs16864358	T	0.000284006
rs7624534	T	0.000301903
rs17491280	T	0.00031836
rs11917264	A	-0.00038656
rs11914433	T	-0.000415265
rs3846203	G	0.000102442
rs6771859	T	0.000115186
rs3891799	A	0.000104597
rs3891798	A	0.000115198
rs3846206	A	-0.000196808
rs6795770	T	-0.000152712
rs9834913	G	-3.26579e-05
rs6791867	C	-3.767e-05
rs7627569	T	8.43322e-05
rs1424816	C	0.000127133
rs9855892	C	0.000170182
rs6444375	G	0.000162805
rs1152861	T	0.000186405
rs1152862	C	0.000164022
rs41509650	C	-0.000223951
rs41518948	A	-0.000232629
rs41517648	C	-0.00015879
rs41378949	A	-0.000166012
rs17493690	G	0.000234273
rs9831513	A	0.000155642
rs2552362	C	0.000137898
rs6806854	G	0.000159492
rs2552361	G	0.000180199
rs2552360	G	0.00012916
rs16864459	C	2.67392e-05
rs4687049	C	-0.000109628
rs2046693	C	0.000166976
rs6767124	T	0.00016098
rs1364593	A	0.000135823
rs6785685	A	0.000156666
rs6444380	A	2.56841e-05
rs2032995	G	9.21565e-05
rs10513838	A	-0.000320912
rs1601836	C	-0.000348137
rs1895663	A	9.32031e-05
rs16864503	T	-0.000166743
rs9862720	T	-0.000136358
rs1424824	G	-0.000101873
rs1364596	T	-1.78428e-05
rs16864553	A	-0.000207191
rs1920257	G	-2.20741e-05
rs16864601	T	-0.000209449
rs1920268	T	-0.000129348
rs4118362	T	0.000166425
rs11720501	G	0.000101499
rs10937393	G	0.000114483
rs4687067	G	-9.33407e-05
rs10084722	G	-4.87209e-05
rs1317484	C	-0.000193916
rs7615734	G	6.53167e-05
rs16864619	A	-0.000192839
rs6800178	A	0.000293646
rs6792756	C	0.000267484
rs10937395	G	0.00027852
rs4687076	T	-0.000290005
rs9864559	A	-0.000244826
rs16864650	C	9.86334e-05
rs16864652	G	0.000154297
rs13085076	G	0.00028522
rs16864664	A	0.000134867
rs7610017	A	-8.70742e-05
rs6790258	C	0.000370798
rs9849518	T	0.000128155
rs9830151	G	-0.000140734
rs7631358	G	0.000161217
rs13064999	G	0.000307463
rs4396880	G	-0.000219548
rs4488809	T	-0.000154732
rs7636839	A	-0.000156923
rs1920266	C	-0.000119303
rs1881993	C	0.000162094
rs1920252	T	0.000163607
rs9847400	G	0.000114621
rs4491879	C	0.000159823
rs10937401	G	0.000155297
rs4362700	A	-0.000202808
rs4513433	T	0.000720944
rs10155001	G	0.000152514
rs6774934	A	0.000352897
rs10937405	C	-0.000205341
rs4600802	C	-0.000144057
rs1920280	T	0.000213192
rs6776687	A	-5.23674e-06
rs6801312	C	-0.000197408
rs9846059	T	-0.000215629
rs16864723	G	-0.000188277
rs16864725	G	-0.000214132
rs7618742	C	-8.90482e-05
rs17445954	G	-6.25366e-05
rs9870855	A	3.17109e-05
rs16864734	G	-7.7267e-05
rs11707283	T	-0.000159162
rs6763902	G	0.000467007
rs13095039	A	0.00030376
rs10937406	G	-7.69614e-05
rs6777607	A	0.00033621
rs9876702	G	0.000180284
rs6800495	G	0.000435813
rs6444395	T	0.000409752
rs12630584	G	-0.000498156
rs17446303	G	9.29161e-05
rs16864784	A	-0.000562121
rs12488121	G	-0.000493184
rs7650285	G	-0.000493243
rs1554130	C	-0.000500408
rs1515497	T	0.000209947
rs9854771	G	0.000213121
rs1515496	T	0.000225618
rs10513843	G	3.78294e-05
rs873595	T	6.08102e-05
rs7619549	A	0.00025569
rs13063446	G	0.000307781
rs4687094	C	0.000310046
rs9817608	A	7.92836e-05
rs6775391	G	-3.11858e-05
rs6795465	T	0.000326717
rs9879356	T	-1.06294e-05
rs9810322	C	1.64773e-06
rs2037129	A	-1.08977e-05
rs2037128	G	0.000398078
rs17447439	A	-0.000208086
rs7616437	A	0.0001797
rs7619556	A	-8.99906e-05
rs11710350	C	-5.96238e-05
rs4687098	T	-1.90692e-05
rs9817981	A	6.21221e-05
rs7628486	C	7.49428e-05
rs6790791	G	-0.000189585
rs6444403	C	-0.00021745
rs2276792	G	-0.000122536
rs3773926	A	-7.08032e-05
rs3773928	T	6.55148e-05
rs1399773	T	0.000158832
rs7624324	T	0.000109975
rs6790167	A	0.000387377
rs1515489	G	-0.000403356
rs1345186	T	0.0003292
rs3856775	C	0.000310188
rs4687100	A	0.000294412
rs7628595	G	0.000224541
rs7642848	G	0.000480974
rs1447931	G	0.000317807
rs11706540	T	0.000311383
rs710521	T	0.000304525
rs710522	G	0.000320167
rs13325815	C	0.000122989
rs12696598	G	0.000122028
rs1588881	C	-1e-06
rs4686531	C	3.40202e-05
rs6806309	G	0.00028307
rs7641791	A	0.000243933
rs710537	A	-3.30023e-05
rs696412	A	-1.24838e-05
rs753908	C	0.000203655
rs696065	A	-1.24793e-05
rs696066	C	0.000374076
rs696067	G	-3.66845e-05
rs9290911	A	-0.000344998
rs1985690	G	0.000106009
rs710551	A	0.000173102
rs710554	A	0.000220019
rs710558	T	0.000176752
rs3114672	A	0.000187391
rs1719605	G	0.000166561
rs9851100	G	-0.000119267
rs1719596	A	0.000184585
rs9821880	T	-0.000124284
rs9834518	C	-0.000463842
rs1349033	C	0.000116444
rs1719625	T	1.83744e-05
rs1077232	C	0.000129753
rs1719615	A	8.92582e-06
rs9290916	C	-2.04621e-06
rs1666486	A	7.27439e-08
rs1666390	G	-1.01929e-05
rs1666391	T	0.000136485
rs7611261	C	-0.000299427
rs2594173	T	0.000119326
rs2693032	C	0.000111856
rs1447934	A	0.00012354
rs2378559	T	-0.000114174
rs765711	T	-0.000124816
rs1447935	C	-3.59376e-06
rs1839074	C	-0.000124104
rs6444412	C	-0.000133844
rs1447936	C	-1.60557e-05
rs1666414	A	-9.63807e-06
rs4687121	A	0.000105619
rs9876409	T	-0.000309711
rs7632740	T	-0.000110834
rs7627711	C	-0.000114257
rs2177270	C	-0.000291356
rs6797021	T	-0.000279408
rs6788523	G	-0.000215003
rs7636581	G	-0.000212185
rs11917702	G	-0.000218654
rs16865025	T	-0.000165013
rs11714786	G	0.000189174
rs10937420	G	0.000136471
rs9845602	C	0.000150494
rs11706419	A	0.0001719
rs1522930	A	0.000125311
rs11915773	T	-0.000161324
rs710580	C	5.98167e-05
rs2030571	C	0.000156888
rs2030572	A	0.000226634
rs16865070	G	0.000217274
rs2675414	C	3.97641e-05
rs11706717	T	-3.93136e-05
rs838269	T	-0.000369473
rs838268	C	-8.18162e-05
rs17424551	A	-7.48872e-05
rs9814031	C	-4.93545e-05
rs6806116	A	3.96259e-07
rs9818813	G	-1.53094e-05
rs547432	T	0.000107757
rs2944385	C	0.000106501
rs12330208	A	5.74542e-05
rs537205	C	0.000361671
rs9869386	C	6.53076e-05
rs692909	A	9.90022e-05
rs2675437	G	5.5098e-05
rs2667709	C	0.000103244
rs893054	A	9.80357e-05
rs573533	T	0.000117222
rs10513848	T	0.000159462
rs568904	G	8.01276e-05
rs3098262	A	-2.93744e-05
rs17491071	T	-0.000307093
rs13071824	A	9.21602e-05
rs536435	T	0.000278835
rs9882745	G	-0.000201869
rs6798531	T	-0.000198214
rs559249	T	0.000266664
rs693221	G	0.000142963
rs552805	G	0.000440647
rs1523270	A	0.000235698
rs9290925	G	-0.000149861
rs9853674	C	8.15915e-05
rs488052	C	3.23281e-05
rs9856741	C	-9.64706e-05
rs567408	A	0.000174381
rs1436649	A	-9.53136e-05
rs512265	T	0.000198006
rs541152	G	6.12204e-05
rs1436656	A	-9.52115e-05
rs1436659	G	0.000139155
rs13091722	T	0.00023877
rs576086	G	0.000123776
rs17427173	T	0.000214825
rs493186	A	0.000196032
rs484057	C	5.15615e-05
rs9811462	G	0.00015658
rs9852867	G	0.000267396
rs4571226	G	0.000149627
rs2378567	G	0.000210301
rs1996903	C	-0.000133311
rs17427594	A	0.000124184
rs11925464	T	0.000162153
rs9848397	G	0.00024727
rs7620166	C	0.000181362
rs11927791	A	0.000214327
rs9878318	C	0.000129619
rs12629245	T	9.13027e-05
rs9866519	G	0.00013024
rs13092700	A	-0.000295703
rs3900290	T	5.44714e-05
rs8298	T	5.44669e-05
rs8798	A	5.62049e-05
rs1364722	C	5.38408e-05
rs9290928	A	5.39491e-05
rs1060679	G	-7.01273e-05
rs12629166	C	5.42316e-05
rs17501010	G	4.15682e-05
rs3774032	C	0.000193908
rs3774025	T	8.03532e-05
rs16865318	G	0.000518538
rs9866788	T	0.000177899
rs3732925	A	0.000151185
rs11717803	A	-8.58341e-05
rs3774024	A	0.000150101
rs3774023	C	9.7981e-05
rs3774022	T	0.000117292
rs9835663	C	-4.36449e-05
rs41472149	C	7.82168e-05
rs746286	A	-4.67361e-05
rs1155884	G	9.29967e-05
rs16865352	A	0.000103404
rs6781278	A	0.000121001
rs6805979	G	8.95657e-05
rs4011788	C	0.000107245
rs3954262	C	0.000103808
rs16865378	A	2.3457e-05
rs1554555	G	0.000121302
rs7641462	A	8.88991e-06
rs3846099	G	-6.92264e-06
rs16865402	A	2.6989e-05
rs3909578	T	0.000508394
rs6789805	T	-1.71171e-05
rs6801146	A	-4.07909e-06
rs6780419	C	1.75558e-05
rs13340153	C	-0.000300318
rs1465494	G	0.000225144
rs4553958	A	0.000420125
rs1425104	T	0.000281409
rs4438632	C	-0.000162734
rs10804925	G	-0.000226425
rs1425109	T	-4.55648e-05
rs1946325	C	-4.63018e-05
rs4687141	T	-2.95053e-05
rs6444428	C	-2.05263e-05
rs1425113	A	-0.000161086
rs17504169	G	-2.49396e-05
rs9833730	A	-0.000200741
rs9834419	A	-0.000182359
rs6788908	G	-0.000223969
rs1425115	C	7.60856e-05
rs17504341	G	-0.000170472
rs13080849	C	0.000284874
rs1491994	T	-0.000172715
rs13098887	A	8.02717e-05
rs1425116	A	-2.76077e-05
rs1425117	G	-0.000226558
rs3774007	A	0.000274174
rs3774006	T	0.000161165
rs12489000	A	0.000151921
rs11927924	G	0.000408026
rs6785483	C	-6.94061e-05
rs6800685	T	-7.60868e-05
rs7642120	C	-0.000219302
rs16865445	T	0.000431761
rs2049672	G	-5.79926e-05
rs7651888	C	-0.000200161
rs1593313	G	0.000283635
rs9853760	C	-1.15881e-05
rs1425093	T	-7.30736e-05
rs1346017	G	-0.000578965
rs9851374	A	0.00022111
rs6767754	G	0.000317142
rs10937432	C	0.000274526
rs6791513	T	-4.76223e-05
rs10513852	C	-1.74888e-06
rs6797395	T	8.0066e-05
rs1991191	A	0.000264052
rs11922741	G	0.000181497
rs3902133	G	-0.000446111
rs1024935	T	0.000234937
rs6762907	C	0.00029339
rs6763260	C	5.69779e-05
rs12638200	G	0.000276026
rs3943979	T	0.000274491
rs1019439	C	0.000275868
rs10490818	A	0.000288203
rs1019440	C	0.000178832
rs9819973	G	-0.000115793
rs11916404	C	-1.80584e-05
rs7642497	G	0.00028133
rs9864293	C	0.000275195
rs4140708	A	-0.000185105
rs7630034	G	-0.000256331
rs3774001	T	-0.000170622
rs3773999	A	-0.000164896
rs6800609	T	0.000362231
rs6800625	T	0.000432278
rs9990231	T	-0.000183803
rs11719243	A	-0.000190088
rs9290935	T	-0.000167118
rs16865534	A	0.000206722
rs17196143	G	-0.000353502
rs16865541	A	-0.000206202
rs10212103	A	-0.000182354
rs9848635	G	-0.000146351
rs16865546	T	-0.000261731
rs3821743	G	0.000310768
rs6778764	A	0.000875898
rs3773992	C	-1.00144e-05
rs9876152	C	-9.51961e-06
rs3821742	A	2.48182e-05
rs3773990	G	-0.000226215
rs4687148	T	0.000329409
rs3773982	G	0.000188353
rs4687150	T	-3.48017e-05
rs16865609	A	-3.43911e-05
rs6764286	C	-3.89314e-05
rs3773978	G	2.60569e-05
rs3773970	C	0.000175781
rs10804926	G	0.000214774
rs10937441	C	0.000208524
rs1024940	A	0.000256529
rs6444435	A	0.000266083
rs3773963	G	-2.07945e-05
rs3773959	G	-4.62162e-05
rs3773958	A	-1.78823e-06
rs2193872	T	0.000168668
rs2193873	G	0.000129823
rs3773953	C	-5.84736e-05
rs2193874	G	0.000346879
rs2193875	C	0.000254532
rs3773950	G	0.000353237
rs4571225	T	-0.000851886
rs6786319	T	-0.000938613
rs9875362	C	-0.00103988
rs9875666	G	-0.000935124
rs6781037	G	0.000122299
rs10937443	C	0.000285919
rs9841058	T	-0.000877846
rs9290939	G	-0.000143105
rs2161060	C	0.000233349
rs4687160	C	0.000242561
rs4687161	C	0.000364868
rs4687162	A	0.000246552
rs4687163	G	0.000247504
rs2216524	G	0.000255452
rs2193876	C	0.0002376
rs2193877	G	0.000240856
rs2361836	T	9.4649e-05
rs6444444	A	2.39028e-05
rs2885373	T	1.72531e-05
rs2361837	A	1.89861e-05
rs1024946	G	0.000217135
rs7626795	A	-0.000161783
rs9821122	G	0.000269517
rs12491782	C	0.000951305
rs9809422	A	0.000733056
rs7627498	G	0.000797284
rs11915384	A	4.39248e-06
rs6788050	A	1.35726e-05
rs6444446	C	0.000287964
rs4365668	A	0.000700353
rs9877214	A	0.000778691
rs4423814	T	4.76769e-05
rs6798694	G	0.00010859
rs4687167	C	0.000175276
rs17448440	G	-0.000460929
rs10513860	G	0.00018179
rs17514402	G	0.000416721
rs16865739	A	0.00104921
rs6767916	G	0.000207476
rs6444452	C	0.000188771
rs6791374	T	0.00019252
rs6767221	A	0.000176791
rs2362595	A	6.12256e-05
rs2362601	T	4.39259e-06
rs4687170	C	8.16211e-05
rs6762707	A	8.21524e-05
rs9827447	A	4.77188e-05
rs4541449	T	2.23944e-05
rs9878494	T	1.60548e-05
rs9858906	C	2.96272e-05
rs2362605	G	4.22795e-05
rs9879623	G	0.000638067
rs7612478	C	0.000939505
rs7624115	T	0.000629126
rs7624200	T	0.000568483
rs7612803	G	0.00057697
rs9858179	A	0.000884422
rs7644046	A	0.000878438
rs9871954	A	0.000437346
rs9877274	A	0.000876944
rs12494930	T	5.97835e-05
rs4687174	G	6.42206e-05
rs7617445	C	2.90008e-05
rs10513857	G	1.80142e-05
rs7647738	T	7.84472e-05
rs9873697	G	7.0293e-05
rs9873594	C	8.3151e-05
rs13315839	C	0.000939068
rs13315893	G	0.000952229
rs6797455	G	0.000761726
rs6775728	A	0.000151795
rs6764472	T	0.00106808
rs13099056	C	0.000145921
rs13079048	T	0.000146237
rs13079233	T	0.000140017
rs16865893	C	0.000312347
rs9832475	G	8.15038e-05
rs9870207	A	0.000259811
rs9857215	T	0.000396821
rs6778424	G	0.00031074
rs6778588	C	0.000196509
rs9843828	G	4.53806e-05
rs9848736	C	3.4039e-06
rs16865914	A	0.000312421
rs1472597	A	0.000159438
rs9857259	G	0.000220816
rs9877250	T	4.82901e-05
rs9830737	A	5.81387e-05
rs9878418	C	9.58815e-05
rs6799514	T	0.000106739
rs9856351	A	5.62308e-05
rs10513861	C	-0.000413964
rs9290953	T	0.000173876
rs16865946	G	-0.000228224
rs9290954	G	0.000229853
rs4234618	G	5.53224e-05
rs41430745	C	-0.000462037
rs16865950	C	-0.000472391
rs6444462	C	0.000328055
rs16865970	T	-0.000526712
rs16865972	A	-0.000178886
rs10937448	G	-1.13786e-05
rs9814367	T	-0.000622183
rs17518905	G	-4.13205e-06
rs9825567	A	-3.93744e-05
rs9818981	G	-0.000545878
rs9867760	G	-0.000756132
rs9868693	C	-3.47301e-05
rs9878648	C	-3.67962e-05
rs9811251	C	-4.88693e-06
rs952990	G	-3.51628e-05
rs1393057	T	0.000144887
rs1393058	T	0.000131956
rs7619881	G	-0.000233239
rs7620318	G	0.000410779
rs9860559	T	0.000411703
rs6444475	G	0.000288892
rs7638531	C	0.00107178
rs7650354	T	0.00075671
rs1501602	A	-1.98545e-05
rs7644621	C	-0.000275677
rs7644897	C	1.20694e-05
rs990379	T	-2.13011e-05
rs1393049	G	0.000284689
rs11924893	C	-0.000293257
rs1587584	G	0.000812066
rs9877159	G	0.000822289
rs11721077	C	0.000604705
rs13314422	G	0.000617742
rs951704	A	0.00129277
rs6774178	A	-0.00030238
rs9864764	A	0.000532868
rs9814312	C	0.000573977
rs6772443	A	-0.000294257
rs7645672	T	-0.000352637
rs9864904	G	0.000340196
rs7626377	A	0.000286542
rs13082574	C	6.3e-05
rs6444482	T	0.000253883
rs13323526	T	-0.000551964
rs6783375	A	0.000251686
rs9864572	T	-0.000418615
rs11922651	C	0.000235036
rs6785753	G	0.000173534
rs9874349	T	0.000248358
rs9290965	G	0.000247425
rs1510900	T	0.0001988
rs7613308	T	0.000190972
rs9825046	C	-0.000352264
rs2048417	C	0.000201711
rs6775178	T	0.000246519
rs6769238	G	3.61704e-05
rs9290968	A	2.63984e-05
rs9290972	T	1.8724e-05
rs1510905	T	0.000190325
rs1510904	A	0.00018795
rs2048415	A	0.000232948
rs11714258	G	0.00018686
rs2363133	G	0.000177423
rs1355367	C	0.000219821
rs9865874	G	9.36327e-06
rs6444495	C	0.000217164
rs7613062	C	0.000316962
rs9290973	T	0.000310286
rs9814786	G	0.000553933
rs6799860	A	0.000295015
rs7646824	A	0.000301209
rs1195356	T	0.000347294
rs1195357	T	-0.000324775
rs1195359	G	-0.000342058
rs6791655	G	0.000422648
rs9844117	G	0.000247475
rs10755145	A	0.000232125
rs10937458	A	5.10002e-05
rs12497814	C	2.12746e-05
rs9851126	A	0.000277451
rs9855788	A	0.000141898
rs2363961	G	-0.000395272
rs1567515	T	-0.00038882
rs9290976	A	-0.000393547
rs7641416	G	-0.00039283
rs16866197	G	-4.22696e-05
rs11922372	T	3.83069e-07
rs7619900	A	-1.87285e-05
rs13327281	A	-2.72143e-06
rs13100749	T	1.4788e-05
rs6780671	C	-2.18302e-05
rs9837017	A	2.59867e-05
rs17463141	A	-0.000248963
rs1454690	A	2.45005e-05
rs7628727	C	8.6991e-06
rs7642926	T	2.2275e-05
rs7618305	A	2.43967e-05
rs7652328	T	2.58799e-05
rs7615048	G	2.44681e-05
rs12152342	A	8.40942e-05
rs6444517	T	0.000190705
rs6773838	G	-1.6615e-05
rs16866328	C	-7.65665e-06
rs9842080	C	-0.000110951
rs9290979	A	-7.54789e-05
rs17463979	A	0.000316459
rs1349921	C	-0.000183944
rs10048935	T	-8.16863e-05
rs13099180	C	-8.1596e-05
rs9841552	G	4.12972e-05
rs4687200	T	3.41398e-06
rs9818832	G	3.35971e-05
rs9822737	G	2.92832e-05
rs9816545	C	0.000149943
rs35772211	T	9.10757e-05
rs6773528	G	4.39042e-05
rs7644510	A	3.8323e-05
rs1454689	G	-0.000324178
rs7637404	T	4.50841e-05
rs7637969	T	-9.69582e-05
rs1129586	A	0.00015647
rs6444533	A	0.00018673
rs7645540	T	0.000180335
rs10937468	C	0.000181358
rs12488393	A	6.86147e-05
rs13067368	C	7.48767e-05
rs12488853	T	5.04672e-05
rs9808988	A	0.000144927
rs1473869	C	-1.49235e-05
rs1473868	T	0.000360966
rs1520203	G	-1.13815e-05
rs1002410	T	3.44971e-05
rs293801	T	0.000376843
rs9868286	A	6.97491e-05
rs6444541	T	4.02702e-05
rs16866504	T	-7.44953e-07
rs10513865	G	-0.00010076
rs510014	C	0.000742758
rs1013667	A	6.5179e-05
rs2028572	T	6.73795e-05
rs2028573	A	3.30475e-05
rs4677728	A	6.70955e-05
rs4677729	A	6.78887e-05
rs4677731	G	0.000253534
rs293809	G	0.000236922
rs293810	A	0.000239077
rs293811	C	0.000253402
rs432085	T	0.000295306
rs389765	G	0.000234041
rs364519	C	0.0002429
rs429374	A	-0.000246365
rs420266	A	-0.000241323
rs436393	A	-0.000235983
rs438589	G	-0.000236362
rs1609926	G	-7.10794e-06
rs293840	C	-0.000230438
rs9841435	A	7.05444e-05
rs2293377	T	0.000122079
rs9827142	T	6.99387e-05
rs9812544	C	0.000128848
rs3959143	T	5.70162e-05
rs405212	G	-0.000358301
rs167152	A	-0.000388908
rs293852	A	-0.000255136
rs293854	T	-5.7626e-05
rs293855	C	-0.000728612
rs373035	A	-0.00027169
rs293861	G	-0.00025707
rs440266	T	-0.000262236
rs579405	T	-0.000712335
rs167150	G	-0.000736537
rs293844	C	-0.000268255
rs293845	G	-0.000708933
rs16822451	C	-1.86352e-05
rs7618303	T	0.00010536
rs9868965	C	4.57403e-05
rs16822475	G	1.7615e-05
rs9290987	T	-0.000731
rs16822489	A	0.000130136
rs695884	G	4.23523e-05
rs497811	A	-0.000586394
rs293820	A	-0.000503483
rs13070622	C	-0.000385665
rs167149	T	0.000165111
rs13083318	C	-0.000267257
rs293822	A	-0.000150349
rs293825	T	-0.000144274
rs406821	A	-0.000156574
rs383815	C	-0.000116011
rs293831	A	-7.75033e-05
rs539897	G	0.000184199
rs293833	A	-9.34772e-05
rs430271	C	-0.000593725
rs445237	T	-6.2861e-05
rs412525	G	-0.00019953
rs2886242	A	-5.06384e-05
rs430388	T	-0.0002018
rs433617	A	-0.000201655
rs16822582	A	-0.000277004
rs9851529	G	8.55035e-05
rs12486910	G	-0.000195022
rs7642724	A	-0.000180014
rs9790317	G	-7.87606e-05
rs6794379	A	0.000146481
rs12633186	G	-0.000114651
rs11922996	T	0.000128479
rs1016618	T	-0.000332757
rs9820708	A	3.9542e-05
rs9824777	A	7.13276e-06
rs10937486	T	-0.000345667
rs6794065	G	-3.93527e-07
rs1405036	C	-5.82852e-05
rs1405037	C	0.000230121
rs4686577	C	0.000155118
rs2012405	T	-2.47528e-05
rs940911	T	-0.00159116
rs1608917	T	-2.39162e-05
rs7629043	T	-7.2364e-05
rs6444558	C	5.95461e-05
rs4129621	T	7.16656e-05
rs6766478	A	2.25868e-05
rs9831172	C	0.000215681
rs4074485	C	-0.00119206
rs6771996	C	0.000178162
rs6785184	T	2.58411e-05
rs10937502	T	0.000189944
rs12631995	A	-0.00123183
rs7430173	C	8.17304e-06
rs7434135	A	0.000207753
rs6444566	A	0.000265286
rs6444573	T	0.000290121
rs7615777	T	0.000201228
rs10937503	C	0.000252488
rs7629648	A	0.000194643
rs4686582	C	0.000240193
rs6444582	G	-3.42271e-05
rs1523477	G	4.27932e-05
rs1523478	T	3.82522e-05
rs10937504	A	5.05035e-05
rs9881581	A	0.000196768
rs12631642	A	-4.95953e-05
rs11718383	G	7.24225e-05
rs2037578	A	-2.85119e-05
rs9810936	C	0.000223953
rs2037576	A	-2.02687e-05
rs2365851	T	6.43352e-05
rs1976864	C	0.000119043
rs1568710	C	5.71596e-05
rs13059172	A	-0.000226133
rs12491931	A	-0.000529393
rs12488157	G	-0.000600126
rs11713378	T	7.37111e-05
rs13100016	G	-0.00036753
rs9850168	C	0.000218716
rs1916631	A	-0.000344809
rs13075638	G	-0.00029787
rs9843456	C	-1.09654e-05
rs1916636	G	-5.17174e-06
rs11924646	C	-0.000351037
rs13090447	G	-0.000361183
rs1851684	C	-4.08105e-05
rs13100354	G	-0.000191851
rs12629345	T	-0.000572151
rs7633696	G	-3.74788e-05
rs9290998	C	0.000102224
rs9809440	C	0.000517176
rs1083698	C	0.000131976
rs9849700	G	-0.000356622
rs9816458	A	9.04111e-05
rs7619568	A	0.000174705
rs9864300	C	-0.000211566
rs867039	C	0.000135831
rs9844345	C	0.000327355
rs9842612	G	0.000138034
rs1523481	T	8.30201e-05
rs1516493	T	8.62333e-05
rs709104	T	-7.34871e-05
rs697904	A	-4.70097e-05
rs10433495	T	0.000528315
rs9829614	A	-0.000225528
rs709113	T	-0.000109833
rs6764275	A	-0.000228628
rs9827590	C	-0.000250511
rs9865468	A	-0.000235697
rs779310	A	-0.000158892
rs779309	C	-4.92469e-05
rs1083670	T	-0.00023146
rs779306	C	-0.000226805
rs4687257	G	0.000182781
rs709125	A	-0.000214301
rs1516496	G	-4.47152e-05
rs1400245	C	-0.000258962
rs4312611	A	0.000587336
rs4687261	C	0.00035596
rs6803696	C	-7.1504e-05
rs11711997	C	0.00039957
rs11929015	A	-0.000295575
rs1516489	A	0.000381417
rs13062679	C	-0.000508193
rs7620860	A	-0.000240096
rs13100268	T	-0.000494854
rs10937515	G	1.61363e-06
rs12635936	T	0.000152032
rs779283	A	-0.000212977
rs779296	C	-0.000215674
rs6444590	G	-5.76495e-05
rs6806006	C	4.05196e-05
rs6444593	G	-3.34821e-06
rs11914654	A	8.96437e-05
rs7613485	C	8.22892e-05
rs10937517	A	0.000171095
rs13070599	C	-3.54967e-05
rs7643282	T	-8.98485e-05
rs7609639	A	-0.000137579
rs7612728	A	0.000100358
rs9291002	G	-0.000201721
rs13086796	C	-0.000146166
rs13086875	A	-9.22107e-05
rs2133608	C	-0.000269
rs4686592	G	3.35392e-05
rs1499840	C	-0.000329295
rs2173615	G	4.09281e-05
rs6769552	G	-0.000323693
rs12494587	A	4.88786e-05
rs2669973	G	-0.000145871
rs2649823	T	4.12975e-05
rs9861268	C	-0.000286074
rs6764849	C	4.64841e-05
rs2649820	C	-0.000380397
rs2669961	A	-0.000380933
rs2669960	C	-0.000395184
rs4687267	G	5.02464e-05
rs2173612	T	-0.000380007
rs1472509	C	-0.00038332
rs2458487	C	-0.000380866
rs2649828	A	-0.00038043
rs6797647	T	-0.000372884
rs2669971	G	-0.000393437
rs9809714	A	-0.000382714
rs2454696	T	-0.000390649
rs2649836	A	-0.000394486
rs11915453	C	-0.000130482
rs6764161	T	-0.000382098
rs6764696	T	-0.00038426
rs6773818	T	-0.000393941
rs7653071	C	-0.000276739
rs13062497	A	-0.000275375
rs2649802	G	-0.000392481
rs7627247	G	-0.000122326
rs1491523	A	-0.000193676
rs2087698	G	-0.000343228
rs6796558	C	-0.00103069
rs2649810	T	-0.000207084
rs9835019	C	-0.000198822
rs1014940	A	-0.000233071
rs1011357	G	-0.000358827
rs7614995	G	-0.000200713
rs9855248	G	-0.000106369
rs1995240	C	-0.000356406
rs6444617	C	-0.000359199
rs6773170	C	-0.000218904
rs9864561	G	-0.000104425
rs9864586	G	-9.25352e-05
rs1844850	G	-0.000206901
rs1491520	G	-0.000269372
rs7629739	C	-0.000270294
rs4019571	G	-0.000207083
rs6773456	A	-0.000270948
rs4687281	G	-6.53625e-05
rs10755147	G	5.22099e-05
rs9853164	T	-3.67807e-05
rs9291015	C	-0.000293566
rs6784780	A	-0.000129574
rs9990037	A	-8.9335e-05
rs9868407	T	-0.000262132
rs13319653	G	-0.00126485
rs12493988	T	3.5858e-05
rs1602518	G	0.0004941
rs1602517	T	0.00047813
rs6763989	G	-0.00127009
rs9866219	A	0.000290465
rs10937528	A	0.000114241
rs10937530	A	0.000121491
rs13090037	T	-2.50444e-05
rs9851931	G	-0.000569138
rs1460918	C	8.44645e-05
rs9867755	G	-0.000306425
rs6775556	A	0.000109334
rs2933121	C	-0.00067057
rs4686599	C	2.08647e-05
rs9827536	C	-0.00026338
rs6779599	C	-9.62746e-05
rs9847806	C	-0.000242353
rs1460916	A	-0.000173134
rs12497223	T	-0.000174015
rs9858764	C	0.000127651
rs9879329	T	0.000254875
rs2169244	G	-0.00017293
rs2126074	T	0.000283613
rs6800226	C	0.000282533
rs9809647	T	-0.000119086
rs6775772	A	0.000280515
rs13101203	C	-0.000101753
rs972460	G	0.000175141
rs6774732	T	0.000239788
rs11708932	A	0.000236991
rs1460924	A	-0.000128972
rs11720096	C	0.000302639
rs10049459	C	-0.0001272
rs9877666	G	7.47854e-05
rs12497861	A	0.000313989
rs9846383	G	0.000258079
rs12485854	T	0.000336589
rs1460925	C	-0.000634188
rs12490351	T	0.000327713
rs1460926	C	0.00030891
rs11721107	C	-9.14344e-05
rs9848565	T	-0.000263664
rs9875942	G	-0.000266581
rs12489197	C	-0.00020416
rs2293147	A	0.000281791
rs1403039	T	-0.000197306
rs6790664	A	-4.43575e-05
rs9820902	G	0.000111387
rs12630527	G	9.73249e-05
rs6803330	T	-0.000397547
rs3925222	C	-1.49743e-05
rs9866000	T	-4.11872e-05
rs2126071	G	-1.99086e-05
rs994021	G	0.000107387
rs940901	C	-1.4122e-05
rs4687304	A	0.000121434
rs4687305	A	0.000114199
rs1522264	C	-1.83387e-05
rs4686602	A	9.75289e-05
rs4687306	C	9.53651e-05
rs4687309	C	0.000117847
rs1812757	A	9.63147e-05
rs7633010	G	0.000111302
rs958950	C	-0.000330382
rs2366575	C	0.00015228
rs903043	T	0.000108756
rs1522270	A	0.000104336
rs1522259	C	8.16287e-05
rs1403037	C	0.000100482
rs2049213	T	0.000509242
rs4686604	T	6.89746e-05
rs9827826	A	0.000469443
rs7641260	C	5.40061e-05
rs7631206	A	0.000242337
rs9850123	T	0.000340692
rs4438608	G	0.000320942
rs4687320	A	0.000321061
rs9291021	C	8.10995e-05
rs1522262	G	2.47317e-05
rs4687325	T	-0.000269838
rs4686605	C	-0.000188084
rs1358027	A	-0.000259056
rs13083788	C	-0.000154814
rs12638081	C	0.0002504
rs923820	G	-0.000266574
rs1994855	G	0.000238972
rs1994856	A	-0.000143013
rs10937543	G	-0.00024842
rs12488758	T	0.000291336
rs13064217	C	-0.000257544
rs940903	T	-6.64458e-05
rs4279038	A	-4.56447e-05
rs12487104	C	-0.000130506
rs4602335	T	0.000156557
rs13082641	C	-7.9631e-05
rs9840386	C	-2.38473e-05
rs11712316	G	-1.88303e-05
rs4687326	C	-0.00019552
rs2280674	A	0.000170126
rs11711838	C	-0.000154756
rs6784434	G	0.000127599
rs9864008	T	6.54227e-05
rs4686607	G	-0.000209109
rs6788148	G	9.83256e-05
rs1574091	T	9.89807e-05
rs2366654	C	-1.91778e-05
rs9875354	C	7.13623e-05
rs9842138	A	6.72915e-05
rs4453795	A	-0.000102037
rs2366672	G	0.000100028
rs2710779	A	-0.000458742
rs12491822	A	-0.000224366
rs4561773	G	6.79587e-05
rs1525911	G	5.77609e-05
rs2366662	G	-5.97648e-05
rs9853187	G	-0.0001785
rs1463886	C	-0.000277255
rs11914400	C	-0.000301103
rs2366676	G	-0.00030306
rs4687336	G	-0.000141627
rs4687338	C	-0.000109552
rs4686610	A	-0.000116504
rs4312608	G	-0.000295578
rs4312609	A	-0.00030289
rs1393989	T	0.000271687
rs9844834	C	7.68227e-05
rs9845168	C	7.35459e-05
rs1532684	A	7.22634e-05
rs3897920	G	-0.00025204
rs7609933	G	-0.000322633
rs2701595	A	0.000160406
rs2654694	G	-2.94216e-05
rs1875732	A	-1.62846e-05
rs1875731	G	-2.32335e-05
rs1875729	C	-0.000338112
rs2654693	C	0.000201327
rs1827546	A	0.000197446
rs1827545	A	0.000177143
rs2708309	C	0.000184084
rs2174178	A	-0.000344892
rs2134634	G	0.000190391
rs2366844	G	0.000184564
rs905566	C	-4.61299e-05
rs6444652	C	-0.000387584
rs6768898	T	-7.1351e-05
rs9881554	G	-7.92235e-05
rs6765738	C	-7.12294e-05
rs2134636	T	-7.26624e-05
rs3898006	G	-7.00497e-05
rs7426991	G	-7.32774e-05
rs9834961	T	-6.89469e-05
rs2366850	A	-5.47984e-05
rs2886785	A	-5.39015e-05
rs9813078	C	-5.47876e-05
rs6798763	T	-7.05578e-05
rs13068049	A	0.000177056
rs1995576	T	0.000168552
rs1605085	T	0.000238365
rs4687353	A	0.000231154
rs9859403	C	0.000245908
rs6780077	A	9.67332e-05
rs13069056	T	8.89973e-05
rs1553560	T	6.0097e-05
rs1995574	C	-7.57191e-05
rs1995575	G	-0.000153626
rs6764837	G	-0.000153554
rs13081379	G	9.20988e-05
rs1124143	C	3.09776e-05
rs2055635	G	5.65167e-05
rs6805554	G	-0.000175816
rs6805656	G	-0.000161792
rs7614462	G	7.62828e-05
rs1016532	T	6.06801e-05
rs13089551	T	3.41363e-05
rs879772	A	3.65047e-05
rs11917199	G	2.44816e-05
rs2135189	C	6.77596e-05
rs1505449	C	0.000255828
rs6776892	T	0.000208944
rs7646936	T	8.06175e-05
rs11924571	C	9.45683e-05
rs869696	G	0.0002543
rs13076583	C	-7.11133e-05
rs4687357	G	0.000239346
rs4687358	A	0.000236297
rs1505439	G	3.21084e-06
rs12634154	A	0.000143653
rs2174486	A	0.000135596
rs6444661	T	5.64903e-05
rs7637984	C	0.00017246
rs937589	C	-0.000406857
rs11925989	T	-0.000505393
rs1500609	A	9.56948e-05
rs6783864	T	0.000101848
rs13079786	C	0.000107864
rs1553257	G	0.000108465
rs2367129	A	-0.000111384
rs6765778	G	7.97398e-05
rs6778567	T	9.23058e-05
rs11716856	C	4.91885e-05
rs3952738	T	-0.000162317
rs7643379	A	-0.000165066
rs9291034	C	-2.82191e-05
rs9867114	C	0.000101384
rs1392664	G	9.37085e-05
rs1392663	A	9.91274e-05
rs7620760	G	1.47421e-05
rs769595	C	9.91854e-05
rs2593912	C	-3.74654e-05
rs2367145	G	0.00012207
rs2651071	A	0.000150799
rs1697330	C	0.000147141
rs1625189	A	-0.000147307
rs709135	T	-0.00013857
rs709133	G	1.01661e-05
rs709129	G	-0.000141567
rs924321	C	-0.000100551
rs709139	G	6.27405e-05
rs7638160	T	-0.0011009
rs6797293	C	-0.000699903
rs6806957	G	-0.000862643
rs6444678	T	-0.000721962
rs11920614	G	-0.00067352
rs1021662	G	-0.000120794
rs6444679	C	-0.000118345
rs7646074	G	-0.000657241
rs6444683	T	-0.000667529
rs6444684	G	-0.00065497
rs11927196	A	-0.00070933
rs9818779	T	-0.00020075
rs1530652	C	-2.54869e-05
rs1157623	G	-3.27599e-05
rs9812435	T	8.96226e-05
rs9834173	C	-4.67804e-05
rs6772678	T	-6.18161e-05
rs1498657	T	0.000356784
rs7619326	A	-0.000685637
rs6803784	G	-0.000723435
rs7628342	A	-0.000841051
rs4019303	G	-0.000798417
rs3952750	T	-0.000731438
rs11926155	G	-0.000786835
rs6804743	A	-0.000240603
rs9837828	A	0.000263152
rs4687384	C	0.00026002
rs4686628	G	0.000368845
rs1462487	C	0.000374221
rs1381685	A	0.000395147
rs4687390	G	0.000391589
rs2045752	A	0.000419034
rs4687392	A	0.000417001
rs7635381	G	0.000411967
rs7650724	T	0.000186204
rs7642439	G	-0.000321305
rs7609892	T	-0.000328634
rs1462483	C	0.000252442
rs10428211	C	0.000263154
rs9824804	G	0.000248348
rs9881680	A	0.000245553
rs11720679	T	0.000249916
rs12485706	C	0.000250161
rs2367474	G	0.000236461
rs2367475	T	0.000135523
rs2271791	A	0.000255483
rs2886980	G	1.96311e-05
rs2367477	A	0.000288129
rs6794806	G	1.29176e-05
rs12630096	A	0.000168195
rs7641152	C	5.19737e-05
rs7622598	A	4.37178e-05
rs10937578	C	0.000219423
rs10804952	C	0.000214571
rs2280268	C	0.000302975
rs1320153	C	0.000312311
rs2886984	A	0.000306786
rs6444702	C	0.000240717
rs1387699	A	0.000249107
rs11926955	T	0.000258805
rs11715170	G	0.000162228
rs12493236	C	0.000342286
rs1387700	T	0.000286813
rs9291054	G	0.000293855
rs3845934	C	0.000287084
rs3845936	T	0.000314528
rs10804953	A	5.45907e-05
rs6444705	T	0.000324043
rs6444706	G	0.00104328
rs6802760	A	5.64288e-05
rs1980263	G	7.50137e-05
rs6444711	C	9.83098e-05
rs6784067	G	0.000100639
rs12633921	C	7.48136e-05
rs7633124	C	0.000106649
rs11716468	G	9.77079e-05
rs1017974	C	0.000980082
rs7648423	C	0.000193826
rs2367605	G	4.8507e-05
rs923494	T	-0.000177984
rs1813604	T	0.000849204
rs1387706	T	0.000905355
rs4687413	G	0.000911284
rs4686634	A	0.00100541
rs6444713	G	0.000811611
rs7632075	T	0.000491733
rs2018451	A	0.000148683
rs7649049	A	0.000474698
rs902192	C	9.6289e-05
rs6762308	A	0.000143067
rs4687426	T	0.000156513
rs2280476	G	3.18907e-05
rs6764121	G	2.08716e-05
rs2886985	G	0.000460462
rs2367612	C	0.00019269
rs1387701	A	0.000450478
rs4687435	A	0.000481091
rs7643458	G	0.000477801
rs4686638	G	0.000470655
rs1996735	T	0.000459572
rs1489930	G	0.000464683
rs10804954	C	-0.00050373
rs9879227	T	0.000165397
rs9856965	C	6.60813e-05
rs4686641	T	6.92594e-05
rs12696666	T	0.00015181
rs3796181	A	7.14925e-05
rs12696667	A	0.000141027
rs1017972	T	5.04432e-05
rs9811125	G	5.01195e-05
rs13091394	C	4.9105e-05
rs7633847	T	4.78753e-05
rs6776949	G	5.2777e-05
rs6780263	C	8.20052e-05
rs6444724	T	4.39541e-05
rs6788448	T	4.5585e-05
rs2130407	A	4.95369e-05
rs6803383	G	1.98281e-05
rs13317338	C	-0.000199556
rs13324409	T	-0.000181217
rs1872533	G	-0.000166306
rs657235	T	-6.56069e-05
rs9814777	T	-0.000157916
rs9870655	G	-0.000158658
rs281796	C	-2.92087e-07
rs9883845	A	-0.000165477
rs13099487	A	-0.0001804
rs281808	A	1.05923e-05
rs1872532	T	2.98118e-05
rs6444728	C	4.427e-05
rs189737	G	-5.26173e-05
rs169464	T	-2.9155e-05
rs11916762	G	5.48893e-06
rs12696669	C	2.22619e-06
rs381417	G	4.20442e-05
rs7628243	A	3.43975e-06
rs7620342	T	3.23798e-06
rs7653046	C	1.42394e-05
rs13064790	G	1.80323e-05
rs7642165	T	-7.10835e-05
rs281797	C	-2.03154e-05
rs9856156	G	2.84126e-05
rs12696670	A	3.32244e-05
rs9838374	C	-7.17707e-05
rs11925699	G	-5.65162e-06
rs6797738	G	2.63988e-05
rs281798	T	-2.64405e-05
rs7646539	A	6.04575e-05
rs7624750	G	3.51175e-05
rs10937593	G	3.31954e-05
rs3772393	T	4.35511e-05
rs9817704	G	3.4707e-05
rs6770913	C	3.31565e-05
rs9291059	T	0.000358812
rs6444733	A	3.42771e-05
rs2101341	T	3.35799e-05
rs6807435	G	3.31179e-05
rs100774	A	-6.43446e-05
rs1016226	C	2.52762e-05
rs9845217	A	1.73612e-05
rs11717605	A	3.16922e-05
rs6444735	C	1.22197e-05
rs9851685	T	7.89509e-06
rs9837255	C	4.3289e-05
rs9291060	A	2.02474e-05
rs9831353	A	3.89572e-05
rs10937594	T	3.17583e-05
rs10804957	A	1.33725e-05
rs12494482	C	1.4501e-05
rs414237	C	6.41569e-06
rs7616448	G	2.10862e-05
rs11915238	T	2.82401e-06
rs366284	A	-4.79548e-05
rs6444737	A	2.14073e-05
rs3851984	A	1.26659e-05
rs4443116	A	2.35544e-05
rs13068219	G	2.83314e-05
rs13067959	C	3.69282e-05
rs9832931	G	0.000101421
rs9875686	A	-0.000152654
rs4687447	T	5.05196e-05
rs1061648	A	-6.69841e-05
rs1056392	A	-0.000152958
rs9831563	C	-0.000128939
rs7644847	C	0.000455006
rs9847250	G	-0.000157663
rs9852115	C	-0.000156433
rs7652334	T	1.71647e-05
rs7650473	C	-0.000155886
rs280531	T	3.36626e-05
rs280560	C	0.000316489
rs7634783	G	0.000101688
rs11717055	G	-0.000169747
rs9865670	A	-1.02065e-05
rs7625547	G	2.74348e-05
rs9837120	C	8.86206e-06
rs9845920	C	5.88719e-06
rs9846212	G	1.77375e-06
rs6763744	T	-3.82454e-05
rs6788594	C	-0.000247671
rs6444746	A	0.00021284
rs476927	A	-0.000150953
rs9683037	A	-9.4761e-05
rs1392705	A	-2.84012e-05
rs2367856	T	5.68411e-05
rs997552	G	3.63315e-05
rs587612	G	5.67248e-05
rs6444749	T	0.000128043
rs2030581	A	0.000121696
rs2030580	G	0.00012066
rs2513	A	-4.84037e-05
rs2687735	G	-0.000345981
rs2651149	T	-8.17194e-05
rs1976393	C	-7.17422e-05
rs9818840	G	-6.73905e-05
rs9878109	G	-0.000108418
rs2246195	A	8.10261e-05
rs2630243	A	7.90905e-05
rs7633113	C	-6.31079e-05
rs6803979	T	7.72298e-05
rs642441	A	0.000119047
rs643774	C	0.000123969
rs11917777	C	4.95298e-05
rs512465	G	9.47886e-05
rs604222	G	0.000117694
rs616193	A	6.71738e-05
rs7649114	G	-5.14158e-05
rs968861	G	-4.94443e-05
rs2651159	A	0.000145565
rs2062584	G	-0.000124289
rs564006	A	-7.57363e-05
rs539165	G	-5.423e-05
rs1165647	G	4.80429e-06
rs658011	T	4.72239e-05
rs13072095	C	0.000146973
rs2630247	A	-0.000163957
rs4686653	T	4.36041e-05
rs2636914	T	-9.08164e-05
rs6806545	C	0.000285837
rs1873418	G	-2.35713e-05
rs2636909	A	0.00011921
rs1872542	T	-6.69522e-05
rs9866505	C	1.29284e-05
rs4687473	C	8.71415e-07
rs1873407	T	0.000153193
rs2279513	A	0.000163742
rs9876517	G	0.000304346
rs10212569	G	0.000344286
rs6770661	C	0.000190521
rs4687479	G	0.000202577
rs1388102	A	9.94033e-05
rs6777985	C	0.000224777
rs1472075	A	0.000192224
rs6444760	C	0.000144816
rs6804974	A	0.000138018
rs6444761	T	0.000189453
rs9288760	C	0.00020313
rs6777021	G	0.000137639
rs7641641	C	0.00020577
rs6444764	T	-0.000119624
rs4687494	T	-4.47627e-05
rs4686659	G	-1.18326e-05
rs9874421	A	-1.98763e-05
rs1552646	C	-0.000632425
rs1078814	T	1.51761e-05
rs4686660	T	6.21493e-05
rs7643986	T	0.000201557
rs12487368	C	-0.000396809
rs956459	G	-0.000126166
rs4686671	C	-0.000155173
rs9288762	A	-0.000157464
rs1078429	G	0.000187567
rs7628703	C	-0.000162449
rs2130724	A	-0.000210944
rs1873411	C	-3.0278e-06
rs9848849	A	3.4244e-05
rs9854429	A	3.10379e-05
rs4130691	C	-0.000397759
rs2236747	A	0.000753911
rs13326991	G	0.000800412
rs4380361	G	0.00073931
rs2368046	G	0.000569096
rs9872836	G	0.000568958
rs9831565	A	0.00053797
rs7652270	G	7.97229e-05
rs7621859	T	-0.000429327
rs12630503	C	0.000213753
rs7629288	G	9.35511e-05
rs9819097	C	0.000126963
rs11711981	C	-3.67636e-05
rs7624901	T	-0.000227949
rs6779720	T	-2.48128e-05
rs7616390	C	0.000452118
rs6444782	G	0.000391493
rs7621123	T	0.000501361
rs7613652	C	-0.000204577
rs11922293	T	0.00025956
rs4075948	T	0.000262343
rs11713634	G	-7.25119e-06
rs11711157	C	-4.36985e-05
rs3732477	C	3.39243e-06
rs6578	G	0.000114963
rs923931	G	0.000287597
rs923930	G	0.000278825
rs11916274	T	0.000125334
rs6799698	G	-5.08154e-05
rs6793930	A	-7.22627e-05
rs10933677	T	-0.000207999
rs7626054	T	-0.000633321
rs9864088	T	0.000153168
rs1538863	C	-0.00010104
rs1572840	G	8.60727e-05
rs3755617	G	7.61637e-05
rs6766958	A	0.000174233
rs13327686	T	0.000111361
rs9854288	G	0.000187464
rs6784093	T	0.000119444
rs9867902	A	9.0622e-05
rs6803480	A	0.000161679
rs3821400	G	0.000242341
rs7650812	A	0.000233342
rs1122426	G	0.000184531
rs953486	A	6.86416e-05
rs13082706	A	5.49706e-05
rs2039877	T	5.20756e-05
rs6798801	A	-0.00157891
rs9874152	T	4.93498e-06
rs6765913	A	0.000130915
rs6769003	T	0.000159505
rs1316949	T	-5.90361e-05
rs4632483	T	4.94155e-05
rs2131910	T	-0.000116756
rs10933656	C	-0.000181714
rs10933657	T	-0.000151623
rs10933658	A	-0.000163452
rs11915221	A	-0.000358722
rs7627066	T	0.000339455
rs1572837	A	0.000172835
rs1572838	G	0.000188933
rs1572839	T	0.000344035
rs6781902	A	0.000577962
rs1511625	T	-0.000241351
rs2898611	A	0.000690843
rs4493370	G	-0.000424897
rs789620	G	4.58188e-05
rs12497009	G	-0.000478168
rs938087	T	-0.000346491
rs1706018	T	-0.000429377
rs7643421	T	0.000303603
rs1706017	C	-0.000408361
rs1706016	C	-0.000407097
rs2898610	T	-5.61189e-06
rs789850	T	-0.00021331
rs789997	A	5.5118e-06
rs6787357	T	0.000305647
rs6787372	T	0.000332725
rs9809010	C	0.000492287
rs2275682	T	0.00045301
rs1675954	G	-5.26144e-05
rs1773206	G	-0.000299598
rs1705990	C	-0.000313611
rs1627672	A	-4.38028e-05
rs1675951	G	-4.36414e-05
rs1705971	C	-3.78889e-05
rs1773194	T	-4.07885e-05
rs1320622	A	-3.95503e-05
rs1320623	T	-9.45413e-05
rs1705969	A	-7.24439e-05
rs1675947	G	-3.38466e-05
rs1705967	C	-2.74684e-05
rs9860470	T	-5.10014e-05
rs1675944	A	-9.25889e-05
rs1675932	A	-5.34511e-05
rs748962	G	-5.12591e-05
rs898821	G	-5.46363e-05
rs898820	A	-3.86211e-05
rs1397912	G	-7.17501e-05
rs9879555	A	0.000453042
rs1706011	A	-7.95663e-05
rs9820108	A	0.000610156
rs9818987	C	0.000734867
rs13318131	A	0.000281417
rs1773225	A	-0.000763954
rs9846429	T	0.000333792
rs810965	A	-0.000436657
rs898815	A	1.72308e-05
rs2035138	C	-0.000281938
rs6808072	A	-0.000338389
rs12486243	C	-5.13917e-05
rs12489066	A	-9.54799e-05
rs1461774	C	0.000343354
rs12695041	T	0.000344694
rs4263233	A	0.000352334
rs12695042	G	0.000352328
rs6797339	G	-0.000182766
rs7613256	C	9.0213e-05
rs10933670	G	0.000162699
rs9841777	G	-0.000134429
rs7632151	G	0.000211192
rs6805993	T	0.000184214
rs6764525	A	-9.53676e-05
rs6437415	A	0.000143699
rs6437416	T	0.000264761
rs12487771	T	7.79641e-05
rs7631413	G	-0.00020223
rs9874101	A	-5.00859e-05
rs4677749	G	0.000233931
rs4677641	G	0.000156392
rs4434099	T	0.000143963
rs4488776	A	2.88907e-05
rs13084613	G	0.000204489
rs9860061	A	-4.69028e-05
rs4677644	A	0.000286091
rs4234206	T	0.000349074
rs9846403	G	-0.00012756
rs4677757	T	0.000141663
rs4677758	T	0.00030544
rs12637098	C	0.000141765
rs4677759	T	0.000348385
rs9874252	A	-6.0268e-05
rs9852135	G	-9.36709e-05
rs10933678	C	0.000116262
rs2410891	G	0.000116655
rs11717356	G	-2.87398e-05
rs6770108	G	0.000496631
rs4677766	C	-8.33658e-05
rs6764929	C	0.000505774
rs4677767	A	0.000212239
rs224	A	0.000513333
rs6772240	C	-2.15669e-05
rs1432608	C	-0.00027774
rs1545026	C	3.6016e-05
rs7638250	T	-5.2138e-05
rs12636752	C	-2.53083e-05
rs10933683	G	0.000180057
rs4677771	G	-6.08613e-05
rs7630815	C	0.000281272
rs4352326	C	-0.000108739
rs2043264	C	-2.37042e-05
rs4677776	T	-0.000135796
rs2720906	G	-4.84446e-05
rs726889	T	-0.000493062
rs4426628	G	7.80123e-06
rs6805463	T	-0.000206993
rs6437437	T	-2.58699e-05
rs7633617	T	-0.000474945
rs4502533	A	-0.000244353
rs3959150	G	-0.0004905
rs9864709	T	-0.000195653
rs2410886	C	-0.000480587
rs823009	A	4.1365e-05
rs7625918	A	0.000271683
rs10804417	G	-4.57046e-05
rs4677783	G	-3.56253e-05
rs711993	A	8.38714e-05
rs1075870	A	-5.91566e-06
rs823004	A	0.000120731
rs13062154	C	0.000138329
rs1356358	A	-0.000308336
rs823025	A	-0.000146867
rs1356359	G	-0.0001297
rs6437445	T	-0.00030896
rs823036	A	8.19245e-05
rs1546644	G	-5.64044e-05
rs7623698	G	0.000215122
rs1949381	T	0.000191902
rs2720917	T	-6.18215e-05
rs2720912	A	-8.28807e-05
rs2676831	A	-0.000123071
rs2720944	C	0.000131104
rs7624368	T	0.00116848
rs2676888	C	2.61799e-05
rs6806968	A	7.8451e-05
rs2720955	C	1.10528e-05
rs7627043	G	0.000679428
rs7645177	T	0.000644865
rs6794037	T	0.000273497
rs6787005	G	0.000288108
rs6787114	G	0.000346236
rs2642391	A	-0.000145235
rs1389726	A	1.28268e-05
rs1353222	A	0.000284865
rs7653402	A	0.000417756
rs9876307	C	0.00118271
rs952481	T	0.000199618
rs6785310	G	9.40497e-05
rs4677660	A	0.000135629
rs6437456	T	0.00013224
rs903306	C	-8.23311e-05
rs903307	T	0.000152625
rs1105819	G	-8.58567e-05
rs6767234	A	0.000372043
rs1494327	G	0.00011549
rs2131879	G	0.00015708
rs6784890	A	-3.09378e-05
rs9848862	T	0.000266123
rs952586	G	-0.000113939
rs1874104	G	-0.00013967
rs4300953	A	0.000284091
rs950256	C	-3.67544e-05
rs1874099	G	-3.30972e-05
rs9830280	G	0.000233002
rs1874101	T	-3.43093e-05
rs11715822	T	-0.000243415
rs6797160	A	0.000438977
rs9841564	G	0.000239168
rs7628775	G	0.000710674
rs7637593	C	0.000719576
rs1552893	A	0.000291165
rs874198	T	0.000269606
rs2131876	C	0.000298918
rs3892194	G	0.000304075
rs7644208	G	0.000300868
rs1009642	G	0.000305816
rs903309	G	0.000741956
rs2131877	G	-2.32803e-05
rs4677814	T	0.000683972
rs9882160	C	0.000630639
rs2279634	G	-8.22711e-05
rs2279632	G	-8.48595e-05
rs13315459	A	-8.00299e-05
rs4677662	T	0.000716402
rs4677663	G	0.00021478
rs903310	C	0.00019652
rs903311	C	0.000846014
rs7628353	A	-0.00016715
rs1961324	C	-7.24628e-05
rs9825199	C	-6.35035e-05
rs9826142	C	-5.08162e-05
rs1114507	A	0.000559162
rs11925335	T	-4.45537e-05
rs9856486	C	-0.000217932
rs729820	A	0.000555819
rs9870813	C	-0.000112641
rs3796161	C	0.000261888
rs12486636	T	-0.000203782
rs12497906	A	-0.000311945
rs7642127	C	-0.00026186
rs11919965	T	-0.00029754
rs12486168	G	-0.000270702
rs12486220	G	-0.000278692
rs999331	T	-0.000295193
rs755202	A	-0.000297157
rs2000052	C	-0.000211608
rs3087885	G	-0.000183582
rs2050810	A	-0.000192217
rs9823964	C	4.58952e-05
rs3773418	C	-0.000189694
rs1538767	T	2.69552e-05
rs2275519	G	-0.000178333
rs12491026	G	-0.000457764
rs12488979	T	-0.000545887
rs12489090	T	-0.000507456
rs12486805	T	-0.000500721
rs4677825	C	-0.000276816
rs2050809	C	-0.00027273
rs7633265	A	1.09387e-05
rs2050807	C	-0.00030867
rs2050806	T	-0.000219305
rs12494773	T	-0.000496041
rs13091924	G	3.93738e-06
rs4677669	C	-0.000185086
rs6437471	A	-0.000183872
rs9288744	T	-0.000254396
rs12492552	G	-0.000605802
rs6437373	A	-0.00020939
rs13125667	G	0.000215451
rs10001263	G	0.000270223
rs13148549	T	0.000262112
rs13114862	A	0.000266093
rs12511220	C	2.81968e-05
rs13435282	G	0.000122468
rs2006748	T	4.69007e-05
rs11724335	C	0.000144179
rs12509346	A	2.2127e-05
rs9884834	T	0.000227732
rs17802159	A	-0.000182303
rs9996597	T	-0.000180206
rs3829	T	3.23506e-05
rs11735742	T	2.00441e-05
rs6830247	G	3.38552e-05
rs7440274	A	-3.93849e-05
rs6842197	G	-0.000146887
rs10027536	A	-0.000168565
rs7665922	T	-0.000206701
rs11728864	T	-7.65402e-05
rs28759200	G	-0.000309115
rs6849267	C	-0.000281271
rs2353605	C	-0.000146923
rs11248009	T	-5.02091e-05
rs7695945	C	-0.000239253
rs11724417	A	-5.50443e-05
rs17521834	A	-6.84851e-05
rs1986386	T	-5.39577e-05
rs4510422	C	-9.23027e-05
rs10013794	T	-0.000238587
rs7687112	A	-0.000118258
rs6599319	A	-0.000246753
rs6857106	G	-8.06067e-05
rs12510827	G	-9.07349e-05
rs7658064	A	-0.000263227
rs11731285	A	-0.000146677
rs6810785	A	-0.000251062
rs11723615	T	-1.49494e-05
rs9328738	A	-7.09771e-05
rs11723261	A	-4.06385e-06
rs1986557	T	-0.000103646
rs3762867	G	-0.000233058
rs11729526	A	-1.44556e-05
rs34483255	C	-0.000198281
rs6821220	T	-0.000484043
rs7682616	G	-0.000197418
rs9999356	C	-0.000199985
rs1443076	C	-0.000483265
rs17164812	C	-0.00051851
rs7688202	G	-0.000507367
rs6838825	G	0.000120068
rs7689019	G	-0.000201666
rs7666919	C	-0.000181872
rs1053401	G	-0.000449286
rs2280250	C	-0.000178554
rs2280249	C	-0.000187288
rs6599338	G	-0.000212577
rs17164836	T	-0.000469116
rs894534	T	-0.000183049
rs11248018	T	-6.66346e-05
rs1045887	G	-0.000185063
rs11729407	C	-0.000196252
rs11947207	A	-2.06315e-05
rs7662652	A	-0.00019818
rs12186156	T	-0.000435739
rs6829388	G	-0.000205818
rs7698112	A	-0.000218907
rs6825452	T	-0.000422239
rs6810900	C	-8.42301e-05
rs17721028	A	-8.4014e-05
rs6599351	G	-0.000416884
rs13102358	T	0.000655373
rs7695915	G	6.13808e-05
rs11726338	T	0.00050064
rs13131404	T	-1.69263e-05
rs4499656	C	-1.06021e-05
rs13115344	G	-3.55875e-06
rs7678962	G	9.53774e-05
rs7666226	T	7.32449e-05
rs7666425	T	9.40997e-05
rs13150531	C	9.29636e-05
rs13114026	G	0.00010965
rs4624610	T	-0.000104624
rs1127410	T	-8.7623e-05
rs7668455	G	-1.09292e-05
rs10014828	C	-7.36519e-05
rs11730410	C	-9.64892e-05
rs6854818	C	-7.0118e-05
rs10018393	G	0.000126902
rs28648408	A	0.000130747
rs35158410	C	0.000125448
rs10015198	C	0.000129094
rs34953355	C	7.27269e-05
rs35649145	T	7.33573e-05
rs28470912	C	-0.000246063
rs13104878	C	0.00012171
rs4463020	T	-0.000217261
rs6840253	A	0.000388696
rs12646225	C	0.000312896
rs4690187	C	-8.32358e-05
rs4690293	A	-8.86261e-05
rs12374317	G	-5.98845e-05
rs12510790	A	0.000162263
rs4690296	A	0.000246252
rs1531583	G	0.000433979
rs2242235	A	0.000101628
rs7336	G	0.00012324
rs6819857	A	0.000154932
rs10004297	C	0.000168411
rs7677766	G	8.30389e-05
rs936551	A	-7.54535e-05
rs6599384	T	-6.99946e-05
rs2878441	C	-0.000513975
rs6843423	C	7.13104e-05
rs11731387	G	-0.000114157
rs1564282	C	-0.000109158
rs11248051	C	-0.000136398
rs2306245	T	7.39481e-06
rs7690306	A	0.000245757
rs755447	G	-0.00043602
rs899388	G	0.000299368
rs2279181	G	-0.000141377
rs2279180	A	0.000307242
rs3775127	G	-0.000247712
rs11726508	C	-2.46483e-05
rs3775122	G	-0.000123089
rs17165156	G	-0.00051422
rs3755959	C	-7.80078e-05
rs3796610	C	-7.89026e-05
rs4690332	T	-6.02091e-05
rs6847650	C	-8.02138e-05
rs7663192	T	-6.2806e-05
rs754758	A	-0.000143479
rs7687129	T	-0.000148305
rs17165168	C	-0.000424252
rs6815138	A	1.4348e-05
rs10516158	C	-9.05189e-05
rs2290404	A	3.93636e-05
rs2290405	G	-0.000118343
rs748483	A	-5.64685e-05
rs11248060	C	-3.96993e-05
rs3806761	G	-0.000420695
rs11731377	T	-0.000143196
rs4583705	C	-7.19597e-05
rs17783233	T	-6.67103e-05
rs6856425	T	0.000242664
rs6855233	C	-0.00025928
rs935971	G	0.000121112
rs2045066	C	0.000156901
rs2045065	A	0.000150617
rs6839931	T	0.000145085
rs12645644	G	0.000164035
rs13135215	A	0.00016786
rs13107058	G	0.000145523
rs4690214	T	0.000141897
rs6817989	C	0.000272329
rs4690213	C	0.000145062
rs4690212	T	0.000145885
rs6822863	G	0.000149249
rs10902752	C	0.000145764
rs7673898	C	0.000145987
rs7669622	T	0.000153137
rs6599278	C	0.000152664
rs17728127	C	0.000526278
rs2290409	T	-3.17612e-06
rs2290408	G	0.000144414
rs2014318	A	0.00016313
rs1010342	G	0.000158383
rs6812586	A	0.00013995
rs1466216	A	0.000131809
rs13147452	G	0.000125214
rs1670533	G	0.000136465
rs17164229	C	-0.000101306
rs11939380	T	-8.41492e-06
rs1670534	T	0.000147897
rs615381	T	0.000286292
rs633954	C	0.000306851
rs4045481	G	7.19079e-06
rs651017	A	0.000122364
rs649616	C	0.000279326
rs2924495	A	0.000286856
rs681857	G	0.000294436
rs633141	C	0.00028778
rs3796619	A	-6.07527e-06
rs4974601	G	-6.48109e-06
rs1383660	T	-0.000328096
rs4974644	C	-0.000307895
rs4246684	A	-0.000307269
rs6840347	C	3.42595e-05
rs6599282	A	0.000314486
rs6836158	A	0.000503351
rs7661069	C	0.000419146
rs10002248	A	0.000458024
rs7676956	G	0.000499763
rs6826705	A	-0.000139662
rs6599284	C	0.00047563
rs7659054	C	0.000414118
rs11726675	A	-0.000159903
rs6853712	A	0.000411588
rs7671502	G	-2.52931e-05
rs2127908	C	-0.000143009
rs4974629	A	-0.00015765
rs17164364	C	0.000266994
rs10014526	C	-0.000277403
rs10003030	G	0.000417644
rs963598	C	-0.000152148
rs11937228	G	-0.000293594
rs4532184	T	0.000289857
rs10002437	C	0.000475895
rs17802266	C	-1.52196e-05
rs7690832	C	0.000484877
rs7669287	A	0.000412123
rs17164384	C	0.000472297
rs11247975	G	-0.000106453
rs1250125	A	-0.00015611
rs1250105	T	6.20829e-05
rs877987	T	-0.000403059
rs1265922	C	-0.000161784
rs1250090	T	-5.05743e-05
rs1268975	G	-2.34164e-05
rs1680057	T	-1.64199e-05
rs900019	A	-4.42425e-05
rs1250115	C	-3.39788e-05
rs1250114	G	6.95832e-05
rs4974574	A	-1.32113e-05
rs1250111	G	5.76951e-05
rs884421	C	-1.99694e-05
rs1250109	C	4.64171e-05
rs4045131	A	2.14328e-06
rs3755930	T	5.58236e-06
rs1680032	T	3.32272e-05
rs3755920	T	-3.607e-05
rs2878539	C	-0.000107715
rs2291199	A	-4.40894e-05
rs1732115	A	7.19348e-05
rs1564508	A	-5.54037e-05
rs2279281	T	-5.05682e-05
rs2199956	T	-3.61697e-05
rs1250121	A	-0.000203856
rs1960426	C	-3.97787e-05
rs11247980	A	0.000102135
rs922698	C	1.73501e-05
rs13149575	C	-4.77818e-05
rs2178441	A	0.000218671
rs11727167	A	-5.26946e-05
rs3817604	C	9.56209e-05
rs7673398	G	4.72194e-07
rs4974594	A	1.86038e-05
rs17164620	A	0.000149275
rs7695691	A	-2.28293e-05
rs6599300	G	0.000283298
rs11247991	A	2.93457e-05
rs11933855	G	0.000133206
rs1316393	G	-4.14295e-05
rs28429103	G	9.49813e-05
rs2335937	C	8.14472e-05
rs3856982	T	0.000234964
rs13135102	A	-5.4053e-05
rs13147602	A	2.48408e-05
rs13117476	T	7.53023e-05
rs12647145	C	4.4712e-05
rs7671242	G	-5.6934e-05
rs2293630	G	4.81921e-05
rs2276903	T	5.75846e-05
rs11247994	G	-0.000101639
rs17164680	G	-0.00045456
rs17164682	A	0.000360853
rs3806754	A	0.000331593
rs2336081	C	8.56745e-05
rs1882099	A	0.00025052
rs4974608	G	1.68963e-05
rs4974609	G	-7.87063e-05
rs4974611	T	8.90634e-05
rs13118159	T	-1.17538e-05
rs7656122	G	-1.9981e-05
rs4974559	A	0.000205395
rs13142985	A	-0.000107256
rs6599308	A	9.28624e-05
rs12719775	T	-0.000198226
rs11947258	C	0.000108494
rs11931860	T	0.000113547
rs10050053	T	-0.000575419
rs4379117	T	-8.34282e-05
rs6829285	A	-8.46475e-05
rs7676189	T	-7.09151e-05
rs2044507	C	-0.000177134
rs4865455	T	-1.75531e-05
rs35569554	T	-4.07793e-05
rs17680543	G	-5.24411e-05
rs41357348	G	-4.7709e-05
rs1867925	G	-0.000161607
rs1867924	G	0.000135743
rs11730471	G	-6.8493e-06
rs6852065	C	-2.08606e-05
rs798727	C	0.000455355
rs798726	T	0.00040088
rs798715	G	-0.000833363
rs811316	T	0.000437598
rs8051	T	0.000263335
rs2247341	G	0.000315969
rs2236995	T	0.000298357
rs798756	T	0.000456669
rs798741	A	0.000463856
rs798744	C	0.000555944
rs2854918	T	0.000355939
rs798749	C	-0.000913649
rs798752	G	-0.000910507
rs2854917	T	0.000331419
rs798754	A	0.000530203
rs2854915	A	4.50749e-05
rs1374468	C	-1.08125e-05
rs1665361	A	-2.34982e-05
rs3099555	T	0.00054305
rs1665364	C	0.000550967
rs2282763	A	8.00897e-05
rs1665366	G	0.000521487
rs1063742	C	7.16723e-05
rs1063743	G	7.09277e-05
rs798759	A	4.27489e-05
rs12641597	G	-0.000792649
rs10516159	G	7.1867e-05
rs798766	T	0.000533212
rs17681032	C	-7.40711e-06
rs3752749	T	0.000532528
rs11248073	C	0.000317966
rs4865463	T	0.000551824
rs2166580	G	0.000561578
rs2290011	G	0.000338919
rs3860717	A	-6.89032e-05
rs743682	G	0.00021493
rs10488835	G	0.000173009
rs231200	A	-0.000144072
rs513895	G	-0.000136697
rs506996	A	-0.000136323
rs231191	T	-0.000129399
rs382441	C	-0.00012181
rs414210	A	7.70406e-05
rs86490	T	0.000113819
rs3135161	A	0.000112798
rs3135159	T	-4.64477e-05
rs3135157	A	-1.08682e-05
rs574316	T	-2.74181e-05
rs3117816	G	2.72332e-05
rs3117819	T	3.46649e-06
rs3117823	C	-7.40714e-07
rs2224675	G	2.33952e-05
rs3135113	T	1.25152e-07
rs497881	A	3.85825e-05
rs397108	G	4.53165e-05
rs482519	A	0.000296535
rs1745335	A	2.66958e-05
rs529966	G	2.6573e-05
rs10488836	C	-0.000435002
rs618262	C	0.000428638
rs2857788	G	3.54545e-05
rs2022302	A	8.83072e-06
rs9328764	G	9.09333e-07
rs6823382	G	-0.00037659
rs6599413	G	-2.56072e-07
rs6830513	T	-5.66346e-06
rs6820321	C	-2.84451e-06
rs7659386	T	-4.49179e-06
rs10011549	C	-9.85537e-06
rs10018786	T	-1.02807e-05
rs10018882	T	-1.00324e-05
rs2353552	C	0.000138051
rs6810591	A	-0.000412105
rs9918081	A	-2.39363e-05
rs11932041	A	0.000445746
rs6851446	C	3.8418e-05
rs3762942	G	-0.000300612
rs3762940	G	3.97083e-05
rs11937432	A	0.000454591
rs6599419	A	1.49424e-05
rs1179	C	7.50803e-06
rs17132382	C	-0.000310492
rs17132385	C	-0.000310862
rs6831205	A	0.00039313
rs7694049	A	-3.01467e-05
rs7660498	A	0.000452138
rs28468452	G	-0.000287495
rs7697599	T	-0.000277347
rs762832	G	-0.000315192
rs2071658	T	-6.93335e-05
rs3213504	C	-0.000349523
rs2282764	A	-7.4008e-05
rs2236998	A	-9.85703e-05
rs2236999	T	-9.71519e-05
rs2237000	T	-0.000109232
rs2237001	G	-8.89257e-05
rs2031727	G	-0.000568391
rs4974674	C	0.000300214
rs762837	G	0.00033107
rs2148777	C	0.000156838
rs34426652	C	0.000397403
rs2071680	T	9.46204e-05
rs2071678	G	0.000139417
rs11731588	G	-0.000173196
rs11734895	C	-0.000143682
rs3135132	G	0.000239392
rs1894433	G	-4.83087e-05
rs3128818	C	0.000310128
rs3128816	G	-5.41648e-05
rs10011996	C	0.000354903
rs3128813	G	-5.61489e-05
rs3128809	A	-4.23956e-05
rs4132858	A	-5.49404e-05
rs2354519	T	-8.7771e-05
rs4257708	G	-0.000340849
rs13129389	A	-5.76705e-05
rs3135095	A	-6.48842e-05
rs3135093	G	-6.42515e-05
rs3135088	T	0.000107274
rs9994096	G	0.000387623
rs959770	A	0.000379118
rs2071674	C	-4.29244e-05
rs875133	A	9.00419e-05
rs3128768	C	8.61305e-05
rs2187690	A	-0.000311408
rs1203791	C	0.000495029
rs1203785	C	0.000510015
rs2269493	G	-0.000313235
rs1203782	C	0.000497502
rs9993090	C	0.000123407
rs1209520	A	2.73167e-06
rs1203771	A	9.09283e-05
rs7669749	C	-0.000336542
rs1203766	G	8.27409e-05
rs1203764	G	-5.54957e-05
rs9990857	A	7.21439e-05
rs846238	G	1.92191e-05
rs35674085	T	0.000167379
rs35950215	G	0.000215108
rs704352	C	0.000296318
rs704353	C	0.000306168
rs704354	G	0.000304857
rs17132647	G	-0.000318585
rs4974704	C	-1.48698e-05
rs3108491	G	-1.64036e-05
rs1203848	C	0.000187526
rs1203847	G	-3.42978e-05
rs6830472	G	0.000201019
rs3864117	G	-0.000266939
rs16843174	C	-3.56148e-05
rs17824073	G	0.000108102
rs16843176	C	-3.37665e-05
rs17824295	A	-4.96159e-05
rs34693236	T	-0.000203552
rs17773510	T	6.13192e-05
rs2282766	G	-0.000267627
rs34218188	T	1.72651e-05
rs17164080	C	-6.62911e-05
rs17825119	G	-0.00020661
rs7681728	T	-0.000259941
rs231703	T	0.000107361
rs231704	T	-0.000178685
rs12509340	A	0.000126576
rs7340951	A	-1.03257e-05
rs1828803	C	-0.000289224
rs231707	A	-0.000228539
rs231709	T	-0.00019924
rs231710	C	-0.000220083
rs4690085	A	-0.000324009
rs16843217	G	-0.000102997
rs3733215	C	-0.000377648
rs231713	T	-0.00020182
rs231695	T	0.000123747
rs17681870	A	1.17358e-05
rs12499320	C	-0.000293061
rs231697	T	0.000132475
rs10937931	G	-0.000118389
rs4690015	G	9.85369e-05
rs232708	T	0.000213923
rs2295499	C	-0.000290531
rs642626	C	-0.000238391
rs232711	A	-0.000242749
rs4690032	T	-0.000308416
rs11725776	G	-7.0168e-05
rs8426	G	-8.94053e-05
rs12512746	A	-0.000243255
rs12511418	C	-0.000312963
rs4690052	C	-0.000269272
rs7461	G	0.000104035
rs16843316	G	-3.87476e-05
rs2269495	G	-0.000354356
rs9683949	C	-0.000275276
rs17831665	C	-7.52948e-05
rs3733223	C	-0.00030705
rs13145281	A	-0.000268577
rs762856	C	-0.000316364
rs2341303	G	-0.000268623
rs16843344	C	-0.000138942
rs16843349	C	-9.16421e-05
rs17412860	T	-0.000249352
rs13121085	A	0.000258534
rs13111143	C	0.000261346
rs1263492	G	8.45343e-05
rs1751848	A	-3.70648e-05
rs7677070	A	0.000161258
rs433030	G	-0.000166513
rs10026792	G	0.00023444
rs16843511	C	0.000602955
rs2097081	G	-0.000469131
rs624833	T	0.000249315
rs6824567	C	0.000194314
rs2071695	A	-0.000342473
rs7678161	C	0.00030374
rs17777307	A	-0.000264214
rs2285084	A	-0.000462014
rs2239728	T	-0.000487257
rs4961	G	-0.000489122
rs17834108	A	-0.000329674
rs1012365	G	-0.000434408
rs1263347	T	0.000277295
rs1263349	G	0.000263975
rs1054090	T	0.00040056
rs2301376	A	0.000226336
rs16843629	A	7.09697e-05
rs2488809	G	0.00037576
rs7665452	A	0.000993995
rs2995797	G	0.000109117
rs3021145	T	0.000387237
rs2515960	A	0.000359929
rs1063745	A	0.000400288
rs7667661	G	0.000981548
rs1475977	T	0.000393848
rs1475975	T	0.000405804
rs3021146	A	0.000146664
rs2256086	A	0.000407114
rs2515963	C	0.000160924
rs2185886	T	0.000407635
rs2471322	T	0.000104918
rs3021140	C	9.59083e-05
rs2105380	C	-0.000246878
rs2471351	T	0.000126236
rs2051556	G	7.69249e-05
rs2051555	G	7.88291e-05
rs2960306	G	8.84843e-05
rs2960308	G	0.00039306
rs2471340	G	8.50379e-05
rs2471338	T	0.000133154
rs2471337	T	0.000106804
rs2471336	T	0.000127424
rs13111777	C	0.00170746
rs1024323	C	0.000328637
rs2488812	G	0.000386423
rs2471325	C	0.000121104
rs1891710	A	0.00042203
rs2515943	T	0.00042167
rs7677445	A	-0.000285601
rs12506119	G	0.00154301
rs2515930	G	0.000268851
rs2857839	T	-7.63144e-06
rs1801058	T	1.27156e-05
rs16843773	C	-0.000191005
rs2471343	C	0.000123928
rs2471347	G	-5.02828e-06
rs2798285	T	-0.000293887
rs2798289	T	-0.000280324
rs1313772	A	-0.000234025
rs9993542	C	9.95384e-05
rs7664480	C	0.000277116
rs7688390	G	-6.95429e-05
rs7665816	G	-6.8152e-05
rs7693317	A	0.000506043
rs10015979	A	7.45211e-05
rs16843824	C	0.000239647
rs7691627	G	-0.000199806
rs10002065	T	0.000510446
rs2071655	T	-0.00019825
rs16843856	G	0.00142319
rs363070	A	-0.000172622
rs363084	G	0.000258525
rs363082	T	-0.000437331
rs363067	T	0.000197163
rs363080	C	-0.0001957
rs363078	T	-0.00011122
rs363075	G	-0.000164953
rs12502045	C	0.00121241
rs6855981	G	-0.000243654
rs363101	T	-3.15787e-05
rs363100	A	-7.41225e-05
rs6839274	A	-9.55093e-05
rs363098	T	-8.34073e-05
rs363097	A	-0.000103337
rs363094	A	-5.9552e-05
rs2298969	A	0.000126567
rs10488840	G	-1.94185e-05
rs363093	C	-0.000124877
rs363125	C	-0.000131065
rs16844026	C	-3.7593e-05
rs363092	A	0.000197115
rs363091	G	-0.000112625
rs363089	A	0.000248507
rs362338	G	-8.07349e-05
rs362331	T	-0.000170304
rs362275	C	-0.000192986
rs82333	A	-0.000213828
rs110501	T	-0.000207239
rs362273	A	-0.000190754
rs362272	G	-0.00018532
rs362313	C	-0.000134368
rs2269499	C	-0.000192242
rs362306	G	-0.00019802
rs362303	C	2.6494e-06
rs3095073	G	-0.000271598
rs3095081	C	-0.000255307
rs3129319	A	-0.000229782
rs3095079	C	-0.000233646
rs3095077	C	-0.000223688
rs2798224	G	-0.000253994
rs16844106	C	-0.000184432
rs9996868	C	0.000269672
rs7678857	C	-0.000143294
rs7680197	G	-5.14022e-05
rs12508004	C	-4.93662e-05
rs12506821	T	-6.62153e-05
rs6446731	G	0.000193104
rs10019606	G	0.000262902
rs10022193	G	0.000250897
rs13150521	G	-0.000477391
rs994426	A	-0.000302796
rs2239725	C	8.13957e-05
rs3129308	G	8.21791e-05
rs2236052	A	8.42663e-05
rs2281470	C	-0.000327404
rs12643903	G	-0.000346362
rs2857859	C	-5.05814e-05
rs2857861	C	0.000141662
rs7668784	G	0.000279539
rs2749782	T	9.49424e-05
rs7688715	G	-5.85199e-05
rs2073286	T	-5.0541e-05
rs2749781	T	9.2517e-05
rs2749779	A	-5.99123e-05
rs2749775	C	-6.99314e-05
rs17182201	C	1.44538e-05
rs16844212	C	0.000208117
rs7435601	T	4.35326e-05
rs12640186	C	-7.39748e-05
rs6855619	C	0.000166083
rs10212869	A	0.000156633
rs3129330	C	-5.79e-05
rs2269496	T	-0.000182137
rs12648723	G	0.000101948
rs16844277	C	-0.000527068
rs1962767	G	-3.25534e-05
rs16844282	G	-0.000540454
rs6446740	G	5.2765e-06
rs1406674	C	1.53929e-05
rs13109976	A	6.8844e-05
rs1320763	T	5.49105e-05
rs10027926	G	-0.000113289
rs3213506	G	6.68278e-05
rs16844309	G	7.23147e-05
rs17804577	G	-0.00022041
rs3804348	C	-0.000176999
rs4690099	C	-8.87184e-06
rs16844418	T	-2.0681e-05
rs6831256	A	-0.000103707
rs6811423	A	0.000144536
rs6850908	C	0.00013565
rs1054662	A	-0.00010505
rs13136935	C	-1.95003e-05
rs2699411	C	-0.000222282
rs3135164	T	-9.5346e-05
rs7680504	G	-3.41541e-05
rs2858023	C	-4.92963e-05
rs3468	G	7.6494e-05
rs3184	T	-6.7816e-05
rs3182	G	-4.39915e-05
rs3183	A	-7.42785e-05
rs1741556	A	-7.83862e-05
rs1049574	G	0.00014584
rs6789	A	-7.46078e-05
rs13109504	C	0.000223182
rs1800485	C	0.000147252
rs867246	C	-5.37297e-05
rs1613904	T	-5.7807e-05
rs1794429	C	-6.51132e-05
rs7672287	A	-5.39483e-05
rs2073502	T	2.05157e-05
rs10025260	G	0.000149371
rs16844722	G	-4.63352e-05
rs16844725	C	0.000360667
rs177769	A	0.000248499
rs16844751	C	-2.21654e-05
rs2880892	G	-0.00019794
rs4916632	G	0.000111957
rs2748785	T	-0.000243507
rs2748776	C	-0.000380203
rs2092898	A	-3.93233e-05
rs1894441	T	-1.08074e-05
rs445275	G	-0.00024191
rs419315	C	-0.000251948
rs16844842	A	6.27156e-05
rs7692883	G	-0.000367672
rs13118771	C	0.000261373
rs9714431	A	0.00016033
rs4974767	C	7.34883e-05
rs4974743	C	0.000122138
rs6840829	C	1.34888e-05
rs2916408	T	-3.02781e-05
rs2980114	C	-0.000121982
rs2920172	A	-0.000119806
rs2004585	C	0.000256055
rs17630145	A	5.54037e-05
rs1991918	G	-8.287e-05
rs1991917	T	-8.08958e-06
rs1991914	C	-9.48671e-05
rs2916424	G	-9.36047e-05
rs2920180	G	-0.000149602
rs2920244	G	0.000523725
rs2916457	T	1.32148e-05
rs2980092	C	7.51684e-05
rs3856969	C	0.000156677
rs3856970	G	-2.09146e-05
rs11940152	C	-3.2073e-05
rs11936688	G	0.000186244
rs11943160	T	-5.20905e-05
rs934498	G	-4.06086e-05
rs10937817	T	-0.000110805
rs2920228	A	2.63657e-05
rs2980089	G	7.22409e-05
rs2916433	A	-4.99329e-05
rs6857195	C	-4.49592e-05
rs1530339	T	-0.000109253
rs2916430	G	-4.71916e-05
rs4689241	G	-1.89319e-05
rs2980162	A	-6.56288e-05
rs6850945	A	-2.40337e-05
rs2920174	G	-0.000135086
rs2980169	G	-4.90787e-05
rs2920217	A	-4.33239e-05
rs2920215	A	-6.10412e-05
rs17701611	G	-1.08566e-05
rs894486	T	-4.32086e-05
rs12642617	C	3.53528e-05
rs2916458	G	-5.30661e-05
rs2920206	G	-5.4188e-05
rs2920205	C	-4.90409e-05
rs2980181	C	2.38073e-05
rs6839561	T	6.89057e-06
rs894484	G	5.44846e-05
rs2980206	T	-6.81704e-05
rs2920191	C	7.80568e-05
rs2980141	T	-1.10899e-05
rs4689314	T	-1.82499e-05
rs10027109	G	-0.000277603
rs13103109	C	-0.000218202
rs3981	G	0.00014752
rs12641832	T	0.000128137
rs16835627	T	-0.000217994
rs13147893	G	-0.000283608
rs7668915	A	-0.000172011
rs6843595	G	-0.000175534
rs2369105	A	-0.000192309
rs4689326	G	0.000116544
rs10937869	C	0.000652698
rs7438169	G	-0.000101394
rs7699123	G	5.5832e-05
rs7686373	T	4.62144e-05
rs7670059	G	-4.24882e-05
rs6828063	G	4.86684e-05
rs4689416	C	3.30709e-05
rs4689417	C	0.000358416
rs3792686	T	-0.000231679
rs10017186	C	6.01808e-05
rs13128917	A	9.21644e-05
rs6856236	G	-8.52341e-05
rs4582096	G	7.21012e-05
rs9990565	C	-4.0831e-05
rs9990659	C	-2.47984e-05
rs9990959	C	-5.25973e-05
rs6446641	T	-0.000261181
rs7673866	A	3.68458e-05
rs7699727	T	-0.000156994
rs11729131	G	-3.55888e-05
rs12374304	G	-0.000546528
rs10019872	C	-0.0001877
rs6816884	G	-2.14897e-05
rs6846409	A	-1.88576e-05
rs9990629	T	-1.63959e-05
rs10019712	G	-1.81276e-05
rs6838568	C	-6.40206e-05
rs4689117	A	3.90434e-05
rs10516165	T	-0.000116987
rs6819165	C	0.00014301
rs6446656	A	0.000147085
rs9654059	G	0.000162661
rs8180115	T	-9.26842e-05
rs11730494	T	-0.000108383
rs16835830	A	0.000154264
rs12504020	T	1.09982e-05
rs10937873	G	4.60447e-05
rs10937874	T	3.67921e-05
rs6817718	C	0.000137631
rs7684307	C	0.000222846
rs7691625	C	0.000194948
rs10018574	C	0.000188622
rs3910659	T	0.000165818
rs4689169	C	0.000184922
rs4689880	T	9.56725e-05
rs11945288	G	-0.000872871
rs16835882	C	-0.000203584
rs12646052	T	-0.000218738
rs10020363	T	-7.01444e-06
rs1345041	C	0.000109269
rs4689885	C	0.000105939
rs6446663	G	1.16935e-05
rs6446667	G	-0.000102347
rs4689893	G	-0.000253286
rs11733672	C	3.93138e-05
rs11935567	C	-0.00044995
rs16835941	G	0.000286811
rs6824295	C	0.000247234
rs16835950	G	1.17738e-05
rs1837711	A	0.000267392
rs9991198	C	0.000220296
rs6831607	G	0.000224333
rs4689179	G	0.000205574
rs2102528	T	7.91811e-05
rs16835979	C	0.000278445
rs10022279	T	0.000282698
rs17706055	G	-0.000192382
rs838958	A	0.000114876
rs870142	C	0.000253645
rs6818775	A	6.38185e-05
rs4689911	C	5.62302e-05
rs756239	G	0.000104859
rs6830734	T	0.000225727
rs2063413	T	5.95691e-05
rs11727244	T	7.05721e-05
rs4689180	G	0.000241562
rs13149758	A	-7.77642e-05
rs2019908	A	-8.62256e-05
rs2136843	A	-1.88488e-05
rs2369289	G	-3.11675e-05
rs10009731	T	-3.67543e-05
rs4594662	C	2.52921e-05
rs4458410	A	-4.05623e-05
rs7694974	A	3.19268e-05
rs6818421	A	4.35921e-05
rs6446678	T	-8.80288e-05
rs2887447	A	-0.000140429
rs13149919	C	-6.61272e-05
rs11732485	C	-0.000101047
rs17713046	A	2.1912e-05
rs7656684	G	-7.2402e-05
rs17656479	A	-0.000422716
rs7690052	C	-0.00035883
rs6813144	T	-9.48744e-05
rs7656737	A	-0.000167019
rs2280040	T	-5.44564e-05
rs12696703	G	-9.40648e-05
rs12648481	G	0.000126295
rs17713587	C	7.09307e-05
rs1000579	A	5.21278e-05
rs10004542	A	0.00015086
rs1000578	G	0.000185811
rs10013273	T	-7.76931e-05
rs16836123	G	0.000822622
rs11724809	A	-0.000258221
rs13130037	A	-0.00026985
rs9996403	G	-9.90745e-05
rs10009773	A	-0.000137551
rs10005569	C	-0.000167189
rs6814552	G	-0.000183868
rs6830955	C	-0.000113969
rs4555568	C	0.000355894
rs2172445	G	0.00033725
rs4444765	A	0.000332021
rs12186237	G	-0.000294327
rs9291151	C	-0.000124834
rs6831656	G	-5.99148e-05
rs2933568	T	8.32262e-05
rs10937891	C	0.000145377
rs7681595	G	-0.000139679
rs2933572	G	5.06651e-05
rs16836282	G	0.000110064
rs2087864	T	0.000112847
rs2087865	A	0.000232636
rs13117653	G	1.28039e-05
rs6446687	C	3.39318e-05
rs16836297	G	-0.000517327
rs1907983	C	-0.000516821
rs7686968	G	4.42803e-05
rs12650814	G	0.000103706
rs4689937	T	1.7814e-06
rs4689941	A	0.000126479
rs6832194	A	-4.91117e-05
rs1873843	C	-0.000186655
rs17659785	C	-7.25494e-05
rs4348042	C	0.000121717
rs1907989	A	2.65899e-05
rs1907987	G	-0.000193639
rs1907986	G	-0.000185908
rs2172443	A	4.31623e-05
rs17716572	A	-0.000112156
rs749287	G	0.000175456
rs749286	T	0.000173247
rs4689946	C	0.000165163
rs10213058	A	4.61236e-05
rs10212960	C	-0.000190314
rs6852205	C	-3.40937e-05
rs6833060	A	-2.28905e-05
rs9291153	A	7.91416e-05
rs41451149	G	-7.46622e-05
rs3733397	A	0.000122832
rs11726039	T	-0.00013778
rs10034377	G	0.000119959
rs6446691	T	9.85888e-05
rs3775261	C	-0.000300875
rs12532	A	-0.000259279
rs12501827	C	0.000279581
rs12500028	A	0.000294512
rs12498543	C	0.000562399
rs2968684	C	-0.000338963
rs4280680	C	-2.72681e-05
rs16836363	G	0.000777329
rs4689185	G	0.000352863
rs2968686	T	0.000389194
rs13118392	A	0.000387096
rs4331717	A	0.000388333
rs13109344	A	-4.49196e-05
rs2968690	A	0.000140112
rs4689961	A	0.000203475
rs11932240	A	-0.000250103
rs11934423	C	-0.000225494
rs6446700	A	-0.000110662
rs4593079	A	0.000227854
rs11944576	G	-0.000180058
rs4234840	A	9.15143e-05
rs4639019	C	-1.70013e-05
rs736405	C	-0.000256321
rs2241144	C	-0.00024058
rs6856348	C	-2.99454e-05
rs13139027	G	0.000410385
rs13103416	C	-8.76561e-05
rs7678151	A	-0.000110086
rs4303923	C	-9.25439e-05
rs10007275	T	0.00068782
rs4689963	G	7.81164e-05
rs6827328	T	0.000251366
rs4689964	C	4.01686e-05
rs6834850	T	0.000323278
rs6849207	G	0.000389658
rs11946368	G	4.48909e-05
rs16836411	C	0.000280237
rs1010776	C	0.000231244
rs41355250	C	0.000290817
rs755929	G	0.000154866
rs755927	A	-9.727e-05
rs16836437	A	6.75494e-05
rs10516170	C	0.00026995
rs16836449	A	-0.000139511
rs7661057	G	0.00026537
rs11721707	A	0.000269658
rs2968680	T	0.000164827
rs11728854	G	5.88395e-05
rs11732156	C	0.000285863
rs11737428	T	0.000273197
rs16836513	T	4.36901e-05
rs4574343	C	0.000215601
rs2968709	T	0.000101526
rs6813941	C	4.39654e-05
rs4689965	A	0.000112741
rs10012360	C	0.000203083
rs11734790	A	0.000362945
rs11939863	C	-7.37937e-05
rs10223021	T	0.000363794
rs2968671	A	0.000334268
rs4541450	G	-8.19817e-05
rs2968674	G	0.000313966
rs13102541	G	0.000171797
rs7659395	G	0.00017369
rs11722554	G	0.00039191
rs9998195	A	-8.50976e-05
rs6820110	T	-3.59026e-05
rs11732574	T	0.0001009
rs10028896	G	-0.000261136
rs10028432	A	-0.000489541
rs13109225	G	-0.000511979
rs13150536	A	-0.000526528
rs6811343	G	-0.000116101
rs1447285	T	-6.79435e-05
rs976682	G	-6.34411e-05
rs1447284	T	-0.000166754
rs7693293	G	-0.000188935
rs17675640	G	-0.00018369
rs6838792	C	-0.000153386
rs10029617	G	-0.000147062
rs9291069	T	-0.000145964
rs6833812	G	3.20621e-05
rs12509816	A	0.000181589
rs1900558	A	2.74364e-05
rs12649783	C	3.30538e-05
rs6825132	G	9.48594e-05
rs10937625	T	0.00016596
rs12651470	C	0.000173801
rs12511127	A	-0.000198407
rs1562427	A	-0.000115873
rs10516174	C	1.23568e-05
rs10516173	C	2.67673e-05
rs10018494	C	-9.69522e-05
rs9998162	G	-0.000103773
rs7672067	G	-0.000188783
rs1530611	C	-9.63555e-05
rs1838973	G	0.0005613
rs7683724	A	5.54677e-05
rs998984	A	8.8428e-06
rs7667054	C	0.000598946
rs13128441	C	-4.50376e-05
rs13121814	A	-2.32403e-05
rs13143837	A	-9.14325e-05
rs3806724	A	-2.70547e-05
rs10022435	A	-1.45302e-05
rs6446330	A	-4.72303e-05
rs7654310	C	-7.35309e-05
rs17677074	A	-4.76855e-05
rs1992832	C	-0.000410913
rs1530613	T	-0.000101661
rs1073326	G	-0.000219771
rs4689203	A	-0.000194422
rs12511660	A	-0.000295677
rs989708	G	-0.000172634
rs17734102	C	-4.72284e-06
rs1031237	T	-0.000167787
rs17734127	A	3.26145e-05
rs16836902	G	-0.000251637
rs10001177	G	5.61276e-05
rs10012412	A	0.0010431
rs7667036	A	0.00026752
rs2062795	G	-0.000122085
rs9684577	C	5.40864e-05
rs7655639	T	0.000441003
rs7669364	A	-0.000294844
rs7682788	G	-0.000240606
rs1910388	C	0.000688416
rs6849493	A	0.000616299
rs6829618	G	7.67867e-05
rs6446351	T	0.000620411
rs10004022	G	0.00062177
rs7682178	G	-3.1882e-05
rs10031235	A	8.27675e-05
rs10002985	G	0.000168556
rs10028484	C	-0.000113557
rs1503305	T	-0.000103942
rs1393861	C	-0.000739541
rs905509	A	0.000616262
rs16837015	A	-0.000537451
rs10013905	T	0.000291348
rs10021605	G	-9.22749e-05
rs878544	A	0.000621066
rs1503306	C	-0.000491605
rs16837029	G	-0.000541673
rs6813036	G	-6.06956e-05
rs10028303	A	-0.000565533
rs10034982	A	-2.14677e-05
rs7661177	A	-2.99805e-05
rs1354309	G	0.00074454
rs1354312	T	0.000280542
rs11727433	A	-1.17671e-05
rs10007122	A	0.000599918
rs28520923	T	0.000651279
rs7697839	A	0.000648656
rs7656405	T	0.000649647
rs7673097	G	0.0007023
rs10937638	T	-0.00029382
rs11721595	G	-0.000157299
rs12651560	A	-0.000207461
rs12640220	T	-1.5456e-05
rs16837061	A	-0.000112614
rs10937640	C	-0.000211711
rs16837064	A	-0.000218027
rs12651236	T	-0.000221576
rs10937642	A	-0.000226965
rs16837078	T	0.00163693
rs1024087	C	0.00155419
rs195140	A	0.000485942
rs9291090	A	0.000525132
rs195134	G	-0.000395687
rs6840421	T	0.000611408
rs11726374	A	0.000328928
rs16837109	G	0.000245144
rs739968	G	0.00051327
rs2003484	A	0.00130018
rs11730537	T	0.000367497
rs10050191	G	0.000300548
rs2654498	G	-0.000129576
rs11729359	A	0.000127461
rs2009157	A	0.000233084
rs11724992	G	0.000562219
rs7670828	G	0.000367148
rs195113	C	-0.00023534
rs195112	G	-0.000376598
rs3774846	T	-0.000151778
rs195102	A	-0.000413919
rs2301858	G	-0.000255398
rs81607	G	-0.000255822
rs2654508	T	-0.000242746
rs10009406	T	0.000247776
rs10007405	A	0.000246692
rs1827515	T	6.97913e-05
rs3892910	C	0.000220633
rs2369705	C	4.05738e-05
rs3774839	G	0.00023262
rs3774838	T	0.000195129
rs3774836	A	0.000225185
rs998745	A	0.00100209
rs4689231	G	0.000157544
rs4459944	A	0.000425138
rs3733183	T	0.000148202
rs3733182	A	0.000400943
rs10433660	G	0.000347207
rs9999104	G	0.000390844
rs3733180	C	0.000398796
rs739965	A	-0.000571606
rs1001465	T	-0.000318153
rs7678335	A	-0.000345036
rs3774827	C	0.00119115
rs3774826	T	-0.000313437
rs11732645	C	-0.000137542
rs3821929	A	0.00118848
rs3821925	G	-0.000394425
rs4689239	G	-0.000390094
rs3774823	T	-0.00059783
rs6446363	T	-0.000353827
rs16837305	G	0.000879534
rs3774820	A	-0.000658342
rs2301856	A	-0.000531613
rs16837314	C	-0.000569797
rs17367445	C	-0.00014964
rs3774816	C	0.000372309
rs3821922	A	0.000262861
rs7688517	T	-0.000120143
rs16837322	C	9.10808e-05
rs16837331	G	-0.00111968
rs16837336	T	-0.00126759
rs739970	G	-0.00039628
rs1018968	G	1.60265e-05
rs11729670	C	0.000418018
rs4600860	G	0.000328978
rs10032518	T	-9.30473e-07
rs6824415	G	3.3524e-06
rs1468309	G	0.0004484
rs4586871	A	7.9341e-06
rs10020769	A	2.02326e-05
rs9759439	G	0.000414864
rs6446371	G	0.000361552
rs2267654	A	8.15749e-05
rs16837374	A	0.000664868
rs4688939	A	0.000131934
rs12641040	A	0.000197138
rs16837389	C	0.000145887
rs12505562	C	0.000668777
rs16837413	C	-0.000514168
rs16837418	C	0.000263262
rs11727214	A	-0.000257257
rs13113867	A	-0.000284272
rs6844233	T	-0.00042256
rs6812680	G	-0.000394485
rs11735108	G	-0.000253648
rs13112518	A	-0.000268151
rs12511039	G	0.000322468
rs4689260	G	0.000369314
rs6818363	C	0.000370238
rs9993673	A	-0.000332468
rs13109991	G	-3.8875e-05
rs4333126	C	7.95059e-05
rs6830161	T	0.00018963
rs41485550	C	-0.000422144
rs10032860	G	4.98158e-05
rs11929929	G	-0.00032928
rs4429676	A	-0.000361362
rs4321576	C	-0.000358473
rs28379106	C	-0.000319444
rs9993134	A	-0.000507269
rs730469	T	7.59381e-05
rs1078757	A	-0.000769806
rs1078758	G	0.000132562
rs7689275	T	-3.89237e-05
rs1013599	T	0.000103432
rs1013600	G	-1.85699e-05
rs1013601	A	-1.813e-05
rs747971	A	-0.000309485
rs10022307	A	0.000137084
rs10024750	T	0.000186777
rs6830983	A	7.82374e-05
rs11735503	C	3.72412e-05
rs6842115	C	-0.000115799
rs6847154	C	-9.90192e-05
rs4689272	C	7.28432e-05
rs4689273	G	0.00010209
rs1014775	T	-0.000133272
rs4298088	C	0.000232386
rs4524330	T	4.63227e-05
rs4689275	T	9.34908e-05
rs4610277	G	4.16048e-05
rs10516175	G	0.000127294
rs16835088	G	0.000153615
rs7662476	A	0.00015869
rs13146518	G	-1.2323e-05
rs10937659	G	0.000185933
rs957727	G	0.000105512
rs957726	C	8.87372e-05
rs960055	C	-2.40933e-05
rs998091	T	0.0001063
rs4689278	T	2.17951e-05
rs10937661	C	0.000279749
rs6446391	G	0.000326728
rs16837573	G	0.000148375
rs7673803	C	0.000270439
rs13126806	G	-1.57712e-05
rs41450747	A	-0.000351235
rs11935446	C	-8.92132e-06
rs6829723	T	0.000232308
rs3774856	G	0.000127349
rs7681283	G	0.000130664
rs10804966	A	0.000149953
rs2291157	A	0.000237129
rs4234714	C	4.73554e-05
rs2170122	T	-0.000113529
rs41328048	T	-2.1417e-05
rs1871586	G	-7.60466e-05
rs2291155	C	-6.63948e-05
rs2291154	T	-0.000193529
rs10516176	G	-8.09863e-05
rs7674034	A	-0.000119334
rs16837611	G	-0.000716871
rs2286343	C	-0.000155921
rs13145958	C	0.000341903
rs16837617	A	-0.000721785
rs4234713	G	0.000326097
rs10011837	C	0.000127064
rs3774867	G	0.000457315
rs28483498	C	0.000148875
rs11731603	C	0.000127843
rs2302075	C	0.000330818
rs16837649	G	-0.0003286
rs3774870	T	-0.000345708
rs883994	G	-0.000277365
rs735172	T	-0.000182659
rs12501386	T	-0.000294679
rs10017373	G	-0.000169154
rs3856955	G	9.25482e-06
rs17747499	C	-0.000576305
rs7680147	A	-0.000607635
rs4689304	A	0.000124605
rs1383180	G	4.62273e-05
rs10024507	C	6.09677e-05
rs10007573	G	6.1469e-05
rs10937678	C	0.000194448
rs12508032	G	0.000195294
rs7654977	G	0.000356988
rs7680768	A	0.000161823
rs2279247	A	-9.95697e-05
rs3733186	G	0.000153766
rs10018612	C	-9.52442e-05
rs16837706	T	0.000719121
rs17691923	T	0.000273991
rs17748543	A	0.000279173
rs2286286	G	0.000447551
rs17748566	G	0.000344276
rs16837710	A	0.000254432
rs3821937	C	0.000154905
rs2240492	G	-0.000348906
rs3774885	A	7.68386e-06
rs2286282	T	-1.88397e-05
rs2286281	G	-1.04733e-05
rs2286280	T	-1.95828e-05
rs17749484	C	-0.000424256
rs3885409	A	-0.000203997
rs11945849	A	-0.000230788
rs2276877	C	0.000319884
rs41424251	A	0.000303539
rs3911870	G	7.80893e-05
rs3890133	T	0.000391859
rs6446403	C	7.86781e-05
rs12508543	T	1.98253e-05
rs4292278	C	0.000558524
rs4315727	C	0.000293426
rs9992519	T	0.000534346
rs3774893	A	0.000332387
rs10004248	T	0.000257509
rs12646172	A	0.00020947
rs10020979	A	0.000184924
rs6446407	A	0.000192857
rs6828852	C	0.00104124
rs16837803	T	5.78369e-05
rs41475444	A	0.000999792
rs4443226	G	-0.000186796
rs4388028	G	0.000700277
rs882218	T	0.000664174
rs17751160	T	-8.9739e-05
rs11945109	T	-4.42048e-05
rs7664218	A	0.000129213
rs7664229	A	0.000101084
rs9684740	G	-4.36032e-05
rs9683420	C	-4.44005e-05
rs6822922	A	-2.5297e-05
rs6855903	T	-9.73041e-05
rs16837906	G	0.000380007
rs7681172	C	0.000119773
rs6851728	C	0.000172147
rs7442168	G	0.000167946
rs6839295	T	0.000174844
rs6857900	C	0.000178121
rs6839512	T	0.000145171
rs13132344	A	5.73523e-05
rs13150768	T	4.05374e-05
rs13435867	T	0.000118816
rs11733383	C	-8.60994e-05
rs16837957	A	0.00013228
rs13139469	C	0.000363913
rs4689290	T	-0.000312328
rs10433662	T	-0.000321458
rs10016601	T	-0.0001744
rs10014296	A	-0.000277903
rs10014397	A	-0.000273292
rs12503233	C	-0.000268598
rs4689287	C	-0.000347623
rs16838017	G	0.000640033
rs4993354	C	0.000516663
rs4993355	T	0.000690603
rs7657266	C	-0.000169171
rs10516178	T	0.000814431
rs6838861	C	-0.000324476
rs4689318	C	-0.000110823
rs6821790	G	0.000344935
rs6813726	C	0.000151709
rs6446443	C	0.000176699
rs6446445	G	-5.61404e-05
rs6815511	A	-4.05365e-05
rs16838112	T	0.000501518
rs16838127	T	-5.27799e-05
rs3892527	C	8.90893e-05
rs3892526	G	7.0895e-05
rs11945333	G	-5.17664e-05
rs16838164	T	0.000577012
rs17766335	C	0.00029221
rs4689334	A	-4.57997e-05
rs10516179	G	0.000224814
rs12646356	T	-2.29138e-05
rs4688967	A	-0.000255099
rs16838259	C	0.000767167
rs11735262	C	0.000579784
rs13122809	T	6.49384e-05
rs11732318	G	-8.85821e-05
rs7664611	C	4.34792e-06
rs4541599	T	-9.0187e-05
rs13119074	T	-0.000118001
rs4516797	G	-1.11161e-05
rs7687079	G	-9.69539e-05
rs13115520	C	-0.000201619
rs4512066	A	-5.96783e-05
rs6812763	A	0.0001809
rs7666792	T	0.000270017
rs2358576	C	-7.17868e-05
rs6824225	A	-1.78172e-05
rs908012	A	0.00025927
rs7683581	T	0.000287199
rs4234723	A	-0.000475218
rs908017	T	0.000745283
rs13115839	G	0.000515423
rs867869	A	-0.000187076
rs4602567	C	0.000183885
rs7376617	C	0.000214362
rs7376535	G	0.000209306
rs6446477	G	-6.81085e-05
rs7680068	A	1.87608e-06
rs9993703	C	-5.33991e-05
rs4440299	T	-8.53956e-05
rs17718958	G	-0.00016424
rs10002743	G	-0.000398812
rs6824720	A	-0.000386255
rs10937714	C	-0.000380907
rs4689391	G	-0.000175337
rs752854	C	-0.000144718
rs10001190	A	-0.000155459
rs4458523	T	-0.000200944
rs4293850	A	-0.000230084
rs10012946	T	-0.000207147
rs4416547	G	-0.000193724
rs4481292	C	-0.0002484
rs1801212	G	-0.000203633
rs1801206	C	-0.000239619
rs1801208	G	-0.000473431
rs2230719	C	-0.000160921
rs2230721	G	-0.000165398
rs1046314	G	-0.000229522
rs1046317	T	-0.000259534
rs1046319	C	-0.00017809
rs1046320	G	-0.000202564
rs1046322	G	-0.000331158
rs7674423	G	0.000259222
rs7658531	T	0.000252018
rs7655674	C	0.000255251
rs7689656	C	0.000244664
rs6446489	C	-0.000148971
rs7697730	A	-0.000131972
rs6446490	G	-0.000237084
rs3796398	T	-0.000256055
rs3796400	T	-0.000184253
rs7676409	C	-9.84348e-05
rs4386675	G	-0.00017049
rs11727760	A	-0.000147776
rs11727834	A	-0.000160883
rs11730177	G	-0.00027723
rs4234735	T	-0.000440207
rs4495116	T	-0.00042746
rs13124487	G	-0.000243126
rs16838645	C	0.000141096
rs4689422	A	-0.000411283
rs16838658	A	-4.06631e-05
rs6826043	C	-4.25958e-05
rs4585379	T	-2.4599e-05
rs6446495	C	-3.44285e-05
rs6446496	G	-0.000333906
rs4507442	G	-0.000143946
rs4689433	G	-0.000225379
rs6446498	T	5.15781e-05
rs7671165	C	3.73097e-05
rs7671369	C	4.66964e-05
rs7437478	T	3.2601e-05
rs12505766	C	3.32927e-05
rs12642310	T	6.66465e-05
rs16838740	G	7.51866e-05
rs13434456	G	9.0342e-05
rs4689000	G	8.62166e-05
rs4689001	G	-5.14471e-08
rs11724328	G	0.000126643
rs7658616	G	-9.41651e-05
rs16838780	T	2.11241e-06
rs4689440	G	0.00013755
rs878282	G	0.000103696
rs878281	A	-9.1304e-05
rs11734695	C	-0.000118915
rs11726287	G	-9.24196e-05
rs4689443	G	-0.00016458
rs4334819	G	0.000174222
rs11724762	C	0.000237269
rs4689005	T	-0.00068845
rs12510934	G	-0.000251732
rs17722973	G	2.99719e-05
rs6813956	A	-6.63162e-05
rs1000647	A	-0.000401545
rs4689007	G	-2.35937e-05
rs9968250	A	-0.00033233
rs12640531	T	0.000118384
rs9291117	G	-0.000316645
rs13105491	C	9.5427e-05
rs4689465	T	-1.67539e-06
rs7654321	G	-0.000116247
rs10937739	T	2.30362e-05
rs4571410	C	0.0003308
rs4565150	T	0.000169122
rs3934547	A	-0.000289497
rs4689472	G	6.46104e-05
rs4689017	A	7.72025e-05
rs4689477	A	-9.76359e-05
rs2301796	A	2.31697e-05
rs10804982	A	3.031e-05
rs2301795	G	-7.39069e-05
rs2301792	A	6.24644e-05
rs2301790	A	3.36614e-05
rs4334820	A	1.46379e-05
rs6446513	T	-0.000131914
rs2301788	A	6.54413e-05
rs7659958	T	-8.02114e-06
rs7678345	C	0.000258504
rs6446514	T	2.35827e-05
rs11721430	C	0.000157246
rs4689487	T	0.00019111
rs6815746	T	0.000147609
rs10937748	A	0.000131173
rs16839023	T	0.000741272
rs7698546	T	-0.000363767
rs7660424	A	-0.000347312
rs4642308	G	8.6797e-05
rs7691697	T	0.000114947
rs2285864	C	-0.000113027
rs724858	T	0.00039248
rs1054909	G	-8.82777e-05
rs1054908	A	0.000325405
rs11946525	G	-0.000232945
rs2301787	G	-6.22949e-05
rs4689516	G	0.000101726
rs7696812	A	-5.96924e-05
rs12503163	T	-0.0001875
rs16839178	G	-0.000166457
rs9685449	C	0.000202617
rs10516190	C	0.00011967
rs10222889	A	-0.000120136
rs4689547	G	-0.000484877
rs4689549	G	0.000114507
rs6824277	C	0.000128973
rs874893	G	-3.99338e-05
rs6446545	G	4.6418e-05
rs875630	A	2.83917e-05
rs6833851	G	5.46567e-05
rs6845772	A	-0.000158745
rs10022630	T	-0.000203338
rs17796902	A	-0.000205841
rs4312758	A	-0.000100224
rs3733606	C	-0.000111506
rs3822268	A	-0.000156663
rs11727795	A	-0.000172103
rs11731274	T	0.000130911
rs4579118	A	-0.000301052
rs13137657	C	-0.000272021
rs6446552	G	0.000384173
rs41516949	A	0.000410419
rs11732389	C	0.000401257
rs4323102	T	-0.000145906
rs9291123	C	-0.000192068
rs4234788	C	0.000258445
rs8180337	G	0.000370177
rs4689059	C	0.000365894
rs12510715	G	0.000433875
rs7675524	G	0.00041678
rs11732898	T	0.000389515
rs41410847	G	-0.000243885
rs4689568	C	0.000470911
rs6848114	C	0.000366809
rs6831368	A	0.000220503
rs6838042	G	-0.000150431
rs4346651	A	0.00027326
rs9790586	A	0.000353092
rs1048009	G	-9.72911e-05
rs3892145	C	-2.63239e-05
rs3892490	G	-0.000337612
rs17742611	A	-6.40958e-05
rs10937776	G	0.000171853
rs2301818	A	-0.000353494
rs2301819	G	-0.000299398
rs6819148	C	0.000233802
rs10013211	T	-7.12389e-05
rs4689572	G	-9.58183e-05
rs6854776	G	0.000292237
rs10012590	A	0.000277153
rs6834102	C	0.000276186
rs7685667	T	0.000273944
rs11546450	G	4.04207e-05
rs10937779	G	3.38228e-05
rs10937780	G	0.000198242
rs9985704	C	-0.000272918
rs4513569	T	-0.000133058
rs907523	A	5.85277e-05
rs4689583	A	-0.000293761
rs4689064	A	-0.000136666
rs10516184	T	-0.000115505
rs4689584	T	-0.00034531
rs3796908	G	4.18541e-05
rs4689586	A	3.10231e-05
rs2358718	G	6.08099e-05
rs3822270	C	5.16151e-05
rs3951346	C	4.98322e-05
rs6825954	T	0.000102341
rs4256224	T	5.78381e-05
rs10516183	T	0.000203105
rs4689599	C	-0.000122078
rs7378101	A	-0.000466827
rs11938388	T	-0.000333831
rs12647765	T	0.000138991
rs11945234	G	-0.000313304
rs3857188	A	8.41936e-05
rs6446569	C	0.000199582
rs16843076	A	-0.000241399
rs10155062	G	0.000282987
rs17807577	T	-0.00023969
rs41384948	G	-0.000245976
rs17751281	T	-0.00026387
rs16839667	A	-0.000546457
rs9762239	C	9.47603e-05
rs7665697	C	4.86078e-05
rs17751499	C	-0.00037419
rs6814125	C	0.000134862
rs6836687	A	9.37899e-05
rs6810509	G	-8.29567e-05
rs12512358	G	-8.18042e-05
rs13145913	T	9.29897e-05
rs4689072	G	6.55741e-05
rs10014813	C	0.00119217
rs4689620	G	-4.10626e-05
rs4492004	C	0.000139236
rs13149246	C	0.000128028
rs9999241	A	3.72071e-05
rs4689076	G	1.77673e-06
rs10017600	A	-0.00013519
rs4689626	T	0.000222358
rs2050	G	0.000161222
rs3815181	T	0.000584697
rs3796906	C	0.000551346
rs4461527	T	0.000204896
rs10937790	C	-0.000134093
rs4689637	A	-0.000199539
rs4689641	T	-0.000631258
rs11932810	A	-0.000612404
rs13143421	G	-0.000217232
rs12152570	C	-0.000164911
rs4234797	G	-0.000136834
rs4234798	T	-0.000153331
rs16839840	C	0.000108249
rs904979	C	-3.33974e-05
rs12646898	A	-5.95781e-05
rs12647848	A	-4.65955e-05
rs10020957	A	-0.000132879
rs10008988	T	-5.5804e-05
rs7690968	G	-5.44847e-05
rs11728437	T	-5.593e-05
rs12641883	C	-0.000173067
rs4689090	G	9.66842e-06
rs4689658	C	1.09409e-05
rs4689093	T	3.47224e-05
rs4689099	T	4.50377e-05
rs6857956	A	0.000215209
rs7681336	C	0.000273661
rs905010	C	-4.56068e-05
rs9291133	C	-0.000375445
rs6446588	A	-0.000393628
rs7686843	C	-3.30848e-05
rs10022730	A	-0.000376864
rs10025225	T	-0.000370327
rs4689671	G	-5.63785e-05
rs10025282	A	0.00013218
rs6845989	A	-0.000391657
rs11728277	G	0.000145916
rs6831675	C	0.000113654
rs4689677	G	3.20727e-06
rs3857193	C	0.000111
rs11946827	A	0.000154367
rs2336103	A	0.000175585
rs4689687	G	6.48835e-05
rs4689694	G	0.000759841
rs11722747	A	0.000591646
rs3892041	A	0.000157829
rs4072793	T	1.06296e-05
rs17756497	G	-5.96875e-06
rs16840039	A	3.50501e-06
rs3907647	G	-0.000217255
rs10005640	G	-0.000217884
rs16840080	T	-0.000216425
rs16840091	T	-9.24738e-05
rs17813558	G	0.000145236
rs6446592	T	-0.000111244
rs3864199	T	-0.000157189
rs13105398	C	-6.53267e-05
rs3894739	G	-0.000113467
rs13126941	C	-0.000208947
rs3864206	A	-0.000478402
rs4044945	C	-0.000354609
rs3864210	T	-0.000437213
rs12503542	A	-0.000461171
rs4689713	G	-0.000457605
rs3864217	C	-0.000317697
rs3905844	C	-0.000233801
rs17758463	C	0.000351206
rs16840236	G	0.000401153
rs10516186	C	-4.35111e-05
rs13126413	G	-6.67977e-05
rs4689728	C	0.000307476
rs7700129	C	0.000174968
rs7663146	G	-0.000437927
rs6446597	A	-0.000379292
rs4558873	G	-4.87516e-05
rs16840257	C	-0.000236995
rs7682286	A	0.000155616
rs4292336	G	0.000187148
rs4689741	C	0.000155812
rs4689743	C	0.000152243
rs6850206	C	0.000266069
rs9998248	G	0.000426474
rs13435654	C	0.000428224
rs13117409	A	0.000265089
rs4234805	C	0.000172032
rs4425375	T	-0.000247773
rs4234808	G	0.000183946
rs4639074	A	0.000112747
rs7677309	A	0.00012328
rs17816553	G	0.000257313
rs7654086	C	0.000133262
rs4495038	C	4.76914e-05
rs7683874	G	0.00024456
rs11736935	C	0.000242725
rs4689128	C	-0.000260364
rs16840358	C	0.00022498
rs4546243	T	-0.000305462
rs10937822	C	0.000302895
rs10937823	C	0.000306259
rs7660550	T	0.000246405
rs13353636	C	0.00025293
rs16840373	T	0.000314917
rs11930924	C	0.000252165
rs17828052	C	-0.000385355
rs11734984	G	0.000338723
rs7693926	G	0.00010195
rs11737430	G	0.000234397
rs12330969	G	0.000266277
rs10937827	C	0.00015036
rs7685032	T	0.000150868
rs11730684	C	1.25899e-05
rs10937829	C	0.000154491
rs12331965	A	0.000158141
rs11942382	C	0.000100668
rs6820154	T	0.000324937
rs4317205	T	9.7182e-05
rs4569755	G	-5.31566e-05
rs6857793	G	0.000175522
rs4689129	G	-0.000383493
rs4689131	A	0.000107671
rs4689763	T	-6.58282e-05
rs12054516	G	-0.000262583
rs7692314	G	0.000388387
rs6446605	T	0.000484657
rs4689768	A	6.05299e-06
rs12650698	C	-1.856e-05
rs4395504	T	-7.31871e-05
rs10470722	C	0.000319864
rs4639075	A	0.000399027
rs10002854	C	-0.000548965
rs10028107	C	1.12958e-05
rs4365723	A	-0.000102924
rs10470723	C	4.3323e-06
rs4689138	G	-5.23849e-06
rs10470724	A	-0.000554589
rs11721353	C	6.74178e-06
rs11937027	A	0.000208811
rs882266	A	-1.13679e-05
rs4689779	G	0.000137061
rs28651679	T	6.28456e-05
rs36106587	A	-0.000187717
rs7698678	G	-0.000196967
rs16840496	C	-0.000264904
rs16840505	A	-0.000232823
rs4290892	C	-5.67755e-05
rs871938	G	7.61331e-05
rs7667548	T	-9.49453e-05
rs4689781	C	0.000309282
rs13120418	A	-0.000332336
rs883506	A	-0.000272289
rs10011252	A	0.000289616
rs11942244	G	0.000226691
rs6835799	G	0.000248859
rs6843672	C	-0.000180199
rs11735301	T	-0.0003291
rs16840586	C	-0.000312951
rs757240	A	-0.000238011
rs12503735	T	-0.00021711
rs12500950	C	-0.000417978
rs10937843	A	-0.000413336
rs10937844	C	-3.53545e-05
rs4689806	T	-4.76023e-05
rs4689148	C	0.000178274
rs7679741	A	0.000164441
rs1158071	T	-0.000125747
rs1158070	A	-0.000187861
rs2214459	C	-0.000109236
rs7664871	G	0.000255449
rs10013239	A	0.000278534
rs7697323	G	0.000297331
rs13152166	A	0.000486089
rs1006467	G	-0.00021234
rs1557818	A	-0.000204579
rs886378	A	-0.000190221
rs4689825	C	5.85533e-05
rs10023670	T	-0.000200579
rs4689831	A	6.78853e-05
rs766008	C	-4.97549e-05
rs6816604	T	-0.000658179
rs4689835	T	-0.000299992
rs2285780	C	-1.2848e-05
rs4689838	C	-0.000153026
rs4689839	C	-0.00016013
rs2097769	G	-0.000217212
rs7679804	G	3.4229e-05
rs13132061	C	0.000475287
rs17466832	A	-0.000127716
rs4689850	C	-2.22684e-05
rs4689851	G	-2.3475e-05
rs11729332	C	0.000183313
rs2285771	G	0.000463151
rs2285770	C	0.000409101
rs2285769	T	0.000396143
rs11736215	A	0.000219315
rs2285767	C	0.000396128
rs2285766	G	0.000410035
rs2285765	T	0.000359679
rs2285764	T	0.000349028
rs2285763	C	-0.000121882
rs2269852	A	0.000105432
rs2269850	A	0.000355992
rs2269849	G	0.000400397
rs2107182	C	0.000473437
rs2240054	A	0.000419768
rs2240053	G	0.000383314
rs16841112	C	0.000351397
rs16841116	C	3.86386e-05
rs9790478	G	-0.000140068
rs2285761	G	9.7026e-05
rs4997103	G	0.000358731
rs737375	C	0.000110726
rs4234829	C	5.17995e-05
rs1557816	G	0.000136024
rs6828005	G	0.000307288
rs2276967	C	0.000353694
rs4689164	C	0.000102918
rs10937859	G	-0.000204729
rs4689859	G	-0.000141059
rs16841183	A	-8.29008e-05
rs10516187	G	9.81824e-05
rs4689860	C	4.23447e-05
rs16841187	T	0.000361759
rs2269878	G	0.000402682
rs16841209	T	-0.000108247
rs11737614	C	0.000131985
rs10516189	G	0.000389926
rs7654949	G	0.000297662
rs13128495	G	0.000172246
rs16841246	A	0.000404116
rs12511919	G	-0.000133979
rs877707	T	-0.000122713
rs16841283	G	-0.000144084
rs10022249	T	0.000128738
rs4538480	G	0.000419721
rs7695250	T	0.000446916
rs6828807	G	-0.000430064
rs6856795	A	6.9081e-05
rs9683795	T	-0.00010606
rs10029941	C	-0.000542517
rs756255	G	-0.000504023
rs11727624	G	0.000409404
rs4689866	T	0.000153916
rs11728778	G	0.000197978
rs6821044	C	-9.30333e-05
rs7376483	C	0.000115608
rs13113113	T	0.000173475
rs9790484	T	0.000141931
rs4274845	G	-6.2147e-05
rs13109291	C	-0.000416883
rs4689868	A	-0.000142296
rs4645213	T	3.21182e-05
rs6446622	G	0.000289828
rs13117918	T	0.000200566
rs10001508	T	-3.24771e-05
rs4234831	T	2.6281e-05
rs7685914	G	1.03983e-05
rs28622214	C	0.000145927
rs7437940	T	0.000232398
rs17770213	T	0.000140036
rs7697255	C	0.000161626
rs6824266	T	0.000181399
rs17770321	G	0.00017331
rs4296663	C	0.000177896
rs1320074	T	0.000273501
rs938604	G	0.000252257
rs6832352	A	-0.000142117
rs6829680	G	0.000144421
rs4696772	T	-0.000116447
rs12641498	C	-0.000249363
rs11733177	C	3.48468e-05
rs11930623	A	2.16491e-05
rs7667982	G	-0.000274033
rs6846757	A	-8.79185e-05
rs6840305	C	-9.89587e-05
rs2891926	T	-3.39253e-05
rs2891924	A	-4.18389e-05
rs4235269	C	-0.000310531
rs9799872	C	0.000120968
rs1317285	C	0.000300802
rs1574393	C	0.000249102
rs7686189	C	0.000274145
rs6841948	T	0.000294607
rs4696662	T	0.000372151
rs16841552	C	-0.000266539
rs1320076	A	0.000243293
rs6837516	A	0.000229236
rs11932811	A	0.000148077
rs6827324	G	1.50267e-05
rs12500190	C	-0.000150178
rs7685070	G	0.000227753
rs17795172	G	-3.62579e-05
rs12641741	C	4.59849e-05
rs1320058	T	0.000146085
rs2076769	C	0.000157712
rs4696668	T	9.76211e-05
rs4696669	G	2.19882e-05
rs6845573	C	-9.26645e-05
rs6817659	T	-0.00013124
rs7676911	G	5.49509e-05
rs7674677	G	3.60874e-05
rs4303965	A	0.000443854
rs4464550	C	0.000249875
rs12511735	T	5.13551e-05
rs2386114	T	-0.000198811
rs1105616	C	-0.00039623
rs17181205	C	0.000169965
rs1400730	C	-0.000176532
rs2138826	A	-0.00019753
rs1125307	G	-7.09502e-05
rs1125306	C	-0.00015273
rs11736271	C	3.70893e-05
rs10001300	C	-0.000636915
rs4696765	C	0.000125546
rs4696769	A	7.27543e-05
rs10938694	C	2.48761e-06
rs1281110	G	0.000164903
rs1078701	T	0.000402856
rs1678261	A	0.000433271
rs1281121	A	0.000144745
rs7677412	G	0.000139537
rs922521	C	-0.000141865
rs1281133	C	-0.000542554
rs1281134	A	-0.000595985
rs1712316	C	-0.00049672
rs1712318	G	-0.000510811
rs1123032	G	-0.000285678
rs7660416	T	0.000367439
rs3756193	T	0.000183011
rs3775905	T	0.000182961
rs1678336	C	-0.000198075
rs6837910	A	-2.3836e-06
rs6828322	C	-6.91264e-06
rs4696784	G	-2.59618e-05
rs12186177	C	-4.42749e-05
rs4235260	A	1.05373e-05
rs4235262	T	2.35865e-05
rs4373141	C	-0.000382056
rs6823378	G	-0.00057791
rs4696811	C	-2.18538e-05
rs6447860	A	-0.000129375
rs4696812	A	9.25537e-06
rs1678330	T	-0.000112813
rs1678329	C	-0.000184058
rs1720018	C	-0.000266685
rs1678326	T	-0.000182458
rs940141	C	-0.000185208
rs7670088	T	0.000188255
rs13144312	A	0.000189854
rs13144781	A	0.000268098
rs1678322	G	-0.000269237
rs13111624	C	0.000201671
rs6858268	C	6.85915e-06
rs6825603	T	4.21994e-05
rs3947755	G	9.5985e-05
rs2046028	C	0.000115518
rs2046027	G	9.19829e-05
rs1017811	G	-0.000285718
rs7661009	G	2.85566e-05
rs1678312	T	-0.000104239
rs1678311	C	-0.000306109
rs1111639	C	-0.000605878
rs4696820	C	0.000487319
rs4696821	G	0.000442814
rs11933783	G	0.000227188
rs1720007	G	-0.000356472
rs6832655	T	0.000227774
rs1095600	C	-0.000311648
rs747579	T	0.000915621
rs747580	T	-0.000423559
rs747582	G	-0.000607418
rs11735859	A	-0.000294694
rs10025626	C	-0.000281483
rs13434465	C	0.00048675
rs11934642	C	0.00039245
rs6849528	C	0.000478416
rs6810854	A	0.000298868
rs11736150	C	0.00041583
rs11721377	A	-6.47808e-06
rs2631731	A	-0.000347508
rs2688243	T	-0.000265645
rs2688234	C	-0.000429132
rs940136	G	-0.000259759
rs6855235	A	0.000453806
rs1880024	A	-0.00025911
rs4696828	G	0.000310437
rs13129077	A	-0.000339092
rs6830523	T	0.000392452
rs6826283	C	0.000329523
rs10009833	C	0.000328438
rs16842333	G	0.000551372
rs17202499	C	0.000227435
rs2631735	A	-0.000261052
rs2631738	A	-0.000278287
rs1880023	C	0.000323517
rs2631745	T	0.000326243
rs1357482	G	0.00027407
rs13111630	A	-0.000175894
rs1949733	A	-0.000340391
rs13105919	C	0.000398075
rs17203215	T	0.000389635
rs7689901	T	0.00075509
rs16842483	G	0.000411426
rs3103082	C	-0.000127832
rs16842486	T	0.000460265
rs883607	A	0.000444636
rs3115403	A	-0.000480293
rs4414938	C	-0.000110146
rs16842570	C	0.000307403
rs4696842	C	0.000287434
rs3115395	T	0.000146991
rs1282	C	-0.000152583
rs11941659	G	-0.00106851
rs9799848	A	-0.000275681
rs3756176	T	-0.000281032
rs11723641	G	-0.000157502
rs3822202	C	0.000427387
rs16842643	A	3.51523e-05
rs6838212	T	-4.24439e-05
rs12643627	G	0.00103348
rs9342	G	-0.000524389
rs13116349	A	-0.00010995
rs12511120	G	-0.000103687
rs6834561	A	-0.000353074
rs4696913	C	0.000147602
rs6817108	T	-0.000306724
rs7683992	C	-0.000175373
rs7672448	G	0.000553708
rs7663016	T	-0.000393676
rs7682634	G	-0.000413084
rs4246697	T	0.000654829
rs1825043	G	8.8275e-05
rs6820570	A	0.000296845
rs6837106	T	0.00029196
rs13115550	C	0.000223541
rs4260536	A	4.45775e-05
rs9996676	T	0.000284808
rs7691759	T	-7.561e-05
rs13103452	T	-0.000246742
rs4554078	A	0.000332321
rs13101880	A	0.000277836
rs13136075	G	-2.74973e-05
rs9684176	T	-6.46102e-05
rs12501880	C	-2.31314e-05
rs12647851	C	-0.000707348
rs7685513	A	0.000317583
rs11734974	T	0.000635181
rs7655090	A	0.000482016
rs1878943	C	0.000574836
rs10001006	C	-0.000236175
rs1850744	T	0.000646974
rs13106539	C	-0.000211225
rs1519097	A	0.000308778
rs1533615	T	0.000461269
rs16888799	T	4.16787e-06
rs1519096	T	0.000463892
rs7664572	T	0.000647805
rs12500086	A	0.000465985
rs1401438	G	0.000414343
rs13148356	G	-0.000172865
rs11938128	G	0.000329285
rs1878276	A	-0.000108073
rs1996335	A	0.000286961
rs938557	T	0.000351017
rs1401441	T	0.00038531
rs10009657	G	0.00026681
rs3775950	T	0.000328755
rs1401442	C	0.000368541
rs6449052	G	0.00034503
rs16889496	A	0.000336497
rs1976792	G	0.000368683
rs16889509	T	0.000351275
rs2176644	C	0.000179637
rs9990770	C	0.000328746
rs6812007	C	0.000264584
rs4507358	G	0.000143152
rs13116446	G	-0.000229964
rs9684729	C	0.000274485
rs10003673	G	0.000378045
rs4697901	G	0.000373128
rs4697902	T	0.000278794
rs4697903	G	0.000165197
rs2139243	A	0.000188612
rs1568318	T	0.000235145
rs16889842	G	-0.000340027
rs2867394	G	0.000206203
rs1519098	C	-0.000213862
rs6847887	A	0.000256425
rs6838850	C	0.000389234
rs6449090	T	0.000336701
rs4697693	A	0.000219851
rs10939605	C	0.000224456
rs4697909	A	0.000385467
rs12505366	C	-0.000335365
rs16890590	C	8.87408e-05
rs11737685	A	-0.000150391
rs4389579	T	0.000120492
rs2280202	T	-0.000200958
rs2280203	T	0.00041937
rs2280204	T	0.000123224
rs2280205	G	-0.00018761
rs13103429	C	-0.000174388
rs11722228	C	1.74617e-05
rs4697695	A	-2.41151e-06
rs7674711	T	-9.32879e-05
rs16890905	C	-8.01297e-05
rs10805346	T	-0.000195021
rs6823877	T	-9.32207e-06
rs3733591	C	-5.74121e-05
rs16890979	C	-0.000254787
rs734553	G	0.000224851
rs6832439	A	0.000246879
rs2012177	G	-0.000568765
rs938553	C	0.000252788
rs938555	A	0.000259711
rs737267	G	-0.000208013
rs7670751	A	-0.000193429
rs4447863	T	-9.5347e-05
rs7675964	C	-0.000274479
rs4697698	T	-4.88485e-05
rs4292327	G	0.000222494
rs12498742	A	-0.000161173
rs4235346	C	-6.34522e-05
rs16891234	T	0.000206379
rs2018643	T	2.91332e-06
rs7694997	A	-9.55784e-07
rs998675	C	-6.09846e-05
rs12498956	C	6.68457e-06
rs4455410	T	3.65369e-07
rs9994266	G	5.92549e-06
rs7375599	A	-5.31642e-05
rs7378340	C	-3.4467e-06
rs4311316	C	5.57067e-06
rs4481233	C	-9.21348e-05
rs4314284	C	-1.06285e-06
rs13114090	G	-0.000586885
rs6449171	T	3.15732e-06
rs6449173	T	-0.00019251
rs7442295	A	-0.000182479
rs6449174	C	-9.56428e-06
rs9998811	G	-0.000189061
rs7658170	T	3.78998e-06
rs6449178	C	-6.82072e-06
rs13132625	C	-0.000555454
rs4505821	G	0.000175706
rs4364264	C	-0.000557904
rs13131257	T	0.000184704
rs13145758	G	0.000169382
rs13115193	C	4.59106e-05
rs13125646	A	0.000191396
rs10003001	C	0.000181657
rs10033612	C	0.000180048
rs7660895	A	0.000257363
rs9992406	C	0.000168249
rs6849736	G	-0.000275522
rs6836200	T	-0.000272691
rs3733590	T	-0.000276143
rs3733589	G	-0.000601168
rs4385059	C	5.93769e-05
rs4502681	T	-0.000538844
rs7663032	C	0.000109845
rs6449213	C	5.83661e-05
rs16891923	C	-0.000614338
rs13111638	T	3.32372e-05
rs4547795	C	0.000123479
rs4529048	C	3.08355e-05
rs13127090	G	-0.000622393
rs13101772	C	-0.000586032
rs7669607	T	-2.11732e-05
rs16891971	C	0.000491994
rs10939650	C	3.51971e-05
rs13113918	A	-4.16159e-05
rs10008035	G	0.000163147
rs10516195	G	-0.000573434
rs1014290	G	7.3197e-05
rs9991278	T	-3.72255e-05
rs10023068	A	3.3506e-06
rs6853437	G	5.08217e-05
rs10016075	G	2.49263e-05
rs9291640	C	3.24953e-05
rs9291642	C	4.6837e-05
rs4543113	G	-3.0453e-05
rs3796834	C	9.52814e-05
rs6827754	C	-4.74209e-05
rs2240723	G	-5.31394e-05
rs13122112	G	-2.30249e-05
rs12509955	T	0.000124329
rs3756231	A	1.21048e-06
rs6820230	C	4.13575e-05
rs13146686	T	-1.25095e-05
rs16892419	C	8.51904e-05
rs16892420	G	4.54943e-05
rs3733585	A	-4.39463e-05
rs10012779	C	-0.000144721
rs9291645	G	7.4541e-05
rs16892475	A	-4.01338e-05
rs16892493	C	-9.38653e-06
rs10516197	C	-8.83291e-06
rs7679916	C	-3.31438e-05
rs4608811	A	5.00571e-05
rs4391034	T	6.33047e-05
rs733175	C	3.14512e-05
rs6829727	A	-4.14517e-05
rs12499734	C	5.4564e-05
rs6821843	C	-4.34016e-05
rs10939679	T	-0.000227574
rs10939681	A	-0.000221141
rs7683832	G	-0.000260744
rs7671266	T	9.60804e-05
rs6834555	G	0.00012553
rs6820756	A	0.000127305
rs12506004	A	-0.000115555
rs16868313	C	-0.000127416
rs4320137	C	2.58534e-05
rs12509082	G	-0.000296433
rs11731597	C	-9.54327e-05
rs9926	G	-2.57963e-05
rs3775935	C	-1.0011e-05
rs2241469	A	1.78767e-05
rs10516200	C	-7.99296e-05
rs4478188	C	-0.000245618
rs3756227	C	5.36011e-06
rs2241480	C	-9.87441e-05
rs11727087	C	3.9062e-05
rs13441	T	-8.90367e-06
rs2241482	A	7.83388e-06
rs2241487	A	-0.00027169
rs6830786	C	-7.88554e-05
rs717615	A	3.37529e-05
rs4697922	T	-5.68635e-07
rs3822236	T	0.000134956
rs12374320	T	6.59299e-05
rs3756217	C	-0.000193903
rs4697708	T	0.000120282
rs3756215	A	-7.41707e-05
rs10516201	T	-4.29906e-05
rs4697924	T	7.82155e-05
rs4697926	A	7.24505e-05
rs3886038	C	-4.34708e-05
rs7699671	C	8.81003e-05
rs11722989	A	6.22208e-05
rs4619888	A	4.50987e-05
rs11724184	A	-9.30485e-05
rs11722643	C	-5.58897e-05
rs12501597	G	1.4817e-05
rs881643	G	6.95985e-05
rs17198113	C	9.32508e-05
rs17198197	G	0.000228526
rs17198547	C	-0.000244645
rs4472137	A	6.81076e-05
rs10028503	A	-9.27835e-05
rs10028570	A	5.0141e-05
rs10028937	A	-7.17185e-05
rs10015872	G	-5.8465e-05
rs17251963	T	-0.000172303
rs4697931	C	-7.99772e-05
rs4574408	G	-5.43828e-05
rs4484300	G	-6.18667e-05
rs10024447	A	-6.04655e-05
rs4235358	A	5.72555e-05
rs10939732	G	-6.6539e-05
rs4697934	C	-5.70721e-05
rs4697937	T	-6.64498e-05
rs6826888	T	0.00011432
rs11721682	C	-0.000112494
rs731069	A	-7.50637e-05
rs737601	C	9.2294e-05
rs11736560	C	-0.000126045
rs9991911	A	6.76688e-05
rs11932627	T	-2.79469e-06
rs2241466	T	0.000193359
rs6851365	C	-0.000159416
rs4697942	G	-9.19036e-05
rs4697944	G	-9.55104e-05
rs1001216	A	-0.000125076
rs4697945	T	-0.000189072
rs874079	C	2.8541e-05
rs7686718	T	-3.66031e-05
rs6835689	C	4.52958e-05
rs4697952	A	-1.40837e-05
rs10034405	A	-3.95568e-05
rs4697719	G	-5.59034e-05
rs4140695	T	2.79436e-05
rs4697723	C	3.4368e-05
rs7657551	T	-8.57483e-05
rs6449342	A	-7.872e-05
rs4273473	T	-7.50911e-05
rs6811287	C	-0.000169218
rs723663	A	-8.16155e-05
rs887725	C	-7.00105e-06
rs4697727	T	-5.64113e-05
rs956312	G	-5.78744e-05
rs956311	C	-6.00504e-05
rs11721530	G	-7.14513e-05
rs4697965	A	-5.17001e-05
rs4697966	G	-7.89054e-05
rs2215692	T	8.6235e-05
rs2215691	C	-3.40042e-05
rs6826383	A	-1.11921e-05
rs1860903	G	5.60968e-05
rs4697968	C	-3.48479e-05
rs4697730	T	-3.21274e-05
rs4697970	A	9.14505e-05
rs4697731	G	-3.8934e-05
rs2868420	G	-4.67336e-05
rs17389035	G	-8.85799e-06
rs9990501	A	-3.08531e-05
rs10939766	A	-2.19405e-05
rs6812780	T	9.7626e-06
rs6826450	G	-3.22584e-05
rs6855489	A	-3.53954e-05
rs4697976	A	6.14303e-05
rs4697977	C	-2.01106e-05
rs4697980	T	-5.25841e-05
rs2005859	T	-3.55959e-05
rs4697985	A	0.000122687
rs4697734	G	0.000104291
rs1860912	A	6.69637e-05
rs12505722	T	-4.40008e-05
rs1541522	A	2.51016e-05
rs929577	G	5.40468e-05
rs2192097	A	0.000129885
rs7688808	C	-2.59816e-05
rs6835189	G	-8.2344e-05
rs4697997	T	-4.02311e-05
rs10489076	T	-0.000131965
rs13134726	T	-0.000186311
rs12505222	G	-0.000126783
rs10489075	G	-7.33075e-05
rs10805364	A	-0.000132544
rs4698000	T	-9.67361e-05
rs1860909	C	0.00013362
rs734662	A	8.818e-05
rs16895909	G	-5.22957e-05
rs16895915	C	0.000129976
rs4698005	C	0.000231829
rs4697740	C	0.000202668
rs4698009	T	-0.000133803
rs4698011	T	0.000200634
rs4698012	C	0.000227197
rs4698013	T	0.000263224
rs4698014	C	-0.000117948
rs11932349	A	-2.59313e-06
rs10489068	A	-4.57762e-05
rs11937220	T	2.1124e-05
rs7692559	A	4.7951e-05
rs6449438	C	4.8924e-05
rs2024280	T	-0.000115496
rs11730631	A	-0.000100831
rs917827	T	-1.23017e-05
rs11728055	A	-0.000178146
rs16896291	C	-4.84458e-05
rs13126688	G	-0.000263246
rs4697744	A	-3.08872e-05
rs1468692	T	6.68876e-05
rs6449449	C	-6.65459e-05
rs6449450	A	0.000198591
rs12511337	G	-0.000192553
rs4698028	A	-3.48174e-05
rs714086	G	-2.73122e-05
rs2192093	C	4.56921e-05
rs6853389	G	-9.16201e-05
rs6810699	G	-8.71285e-05
rs727995	T	1.59288e-05
rs714436	A	-0.000208553
rs17477561	T	7.4625e-05
rs7666514	A	-0.000109659
rs2024277	T	-0.000115981
rs12506625	T	-0.000204704
rs993173	T	6.69584e-05
rs9291683	G	-4.57779e-06
rs17478453	G	3.07805e-05
rs993172	A	6.19482e-05
rs1558488	A	-0.000119994
rs4698036	T	-0.000142694
rs2192090	C	5.41154e-05
rs6447906	A	0.000476292
rs759022	A	0.000206579
rs10489067	T	-0.00021652
rs10938761	C	0.00021705
rs7654423	C	0.000257335
rs13109847	T	3.82821e-05
rs17479487	A	3.22376e-05
rs16897170	C	-0.000201092
rs2192083	T	0.000254975
rs2098235	A	0.000247213
rs1860904	A	7.01852e-07
rs4235361	A	0.000148707
rs6851536	C	-2.61129e-06
rs10938772	A	-0.000150734
rs4698043	G	-1.25339e-05
rs7677806	C	-3.64733e-05
rs4302456	T	7.79837e-05
rs4302457	T	8.68558e-05
rs9990427	A	0.000116784
rs9990701	A	-3.49188e-05
rs11943276	T	-0.000100116
rs7677318	G	7.07891e-05
rs6819959	A	-3.75166e-05
rs4643800	G	-2.84623e-05
rs7683253	C	-0.000130565
rs7691990	A	0.000178704
rs4273464	G	-0.000174778
rs10003864	T	-5.48004e-05
rs4235362	C	-0.000123567
rs35565862	C	-4.82018e-05
rs4422413	T	-4.15617e-05
rs3217	C	-4.44668e-05
rs10016022	A	-0.000200152
rs10016702	A	0.000206313
rs12019277	C	-2.54034e-05
rs4339203	G	-0.000167072
rs12644003	T	-0.000180795
rs4333176	A	-0.000173809
rs6835433	A	-0.000274315
rs6836689	A	-0.00028489
rs10440278	T	0.00011692
rs3749558	C	0.000168928
rs7667644	T	0.000166074
rs17467273	T	-8.38674e-05
rs6834691	G	-0.000158468
rs5000857	A	0.000264913
rs10488946	T	0.00031596
rs10488947	A	-0.000620564
rs887112	C	0.000258796
rs13141385	C	-3.9752e-05
rs2868941	T	-0.000165827
rs13109005	G	-0.000127917
rs1004327	C	-5.19102e-05
rs1004329	T	-0.000144853
rs13125670	C	2.92929e-05
rs2868942	C	6.29057e-05
rs16869379	C	-6.60855e-05
rs10034180	A	2.9646e-06
rs2041216	C	-2.36935e-05
rs997219	G	6.41179e-07
rs12641877	G	-0.000173107
rs2286465	G	-0.000197373
rs12508896	G	9.40145e-05
rs12502484	C	7.2395e-05
rs17382991	G	-0.000136294
rs4355385	A	-0.000172472
rs10938855	C	-0.000134718
rs17467553	C	-0.00014298
rs17383040	A	0.000237062
rs6448095	A	-0.000125725
rs17467609	C	0.000126186
rs6852503	C	-0.000122415
rs6819450	T	0.000100572
rs2014303	C	0.000102607
rs6846414	T	0.000193846
rs11934521	G	0.000200219
rs41340151	A	0.000293511
rs2869471	C	5.1228e-05
rs1004325	T	3.42638e-06
rs4697760	C	-4.30464e-05
rs2531183	C	0.000198658
rs2531184	C	0.000198143
rs2011545	G	2.92361e-05
rs2720352	T	-6.85303e-06
rs2720354	A	-5.29796e-06
rs2720372	G	8.32965e-06
rs2720371	C	1.01957e-05
rs2531194	G	-1.14384e-06
rs978591	C	1.77598e-05
rs2720369	C	9.49788e-06
rs2720363	G	3.93754e-05
rs2531205	A	4.75661e-05
rs6845149	A	-5.96984e-06
rs6821965	C	5.89245e-05
rs35699234	T	-7.02273e-05
rs9684998	C	0.000111262
rs13119277	C	9.98355e-05
rs12501252	T	9.78994e-05
rs6825032	A	8.02514e-05
rs10516208	A	0.00010137
rs4697771	T	-7.28121e-05
rs6855114	C	-5.7617e-05
rs4235336	C	0.000106235
rs6814902	A	0.00010305
rs4302458	A	0.00011376
rs6448177	C	0.00013762
rs12502030	T	6.98142e-05
rs4323097	A	8.19043e-05
rs13145414	A	-0.00021945
rs6827843	C	-0.000224375
rs4501214	A	2.96753e-05
rs4550919	C	-0.000225534
rs4501215	A	-0.000205694
rs11721691	C	0.000107135
rs6448182	C	-7.23766e-05
rs17269171	G	6.84263e-05
rs17209689	C	0.000190052
rs11937054	T	-0.000253616
rs11725929	G	0.000222637
rs7658545	A	3.38029e-05
rs11723349	C	-0.000184969
rs4697650	A	-0.000255303
rs4549371	C	-0.000166024
rs6824235	T	-0.000179427
rs16872451	G	-0.000122028
rs16872454	C	0.000488436
rs4697784	C	-0.000194341
rs6844834	T	-0.000102186
rs4274833	T	9.0645e-05
rs6448192	A	-0.000288896
rs7694843	T	-0.000137055
rs9291444	C	0.00012552
rs6448195	T	-0.000253696
rs4561924	C	-9.74447e-06
rs4697651	C	-0.000127329
rs4235343	A	-0.000274463
rs6828448	A	9.46513e-05
rs12643478	T	9.77903e-05
rs9884408	G	-0.000239669
rs6831297	T	0.00012086
rs10516209	C	0.000131239
rs12644305	A	0.000362379
rs9291449	T	0.000125043
rs12650576	G	0.000393445
rs12640839	C	0.0004066
rs10016050	T	-0.000226083
rs16872837	A	-0.000228541
rs10007887	C	0.000157884
rs4420973	A	0.000132601
rs6826371	T	-0.000282233
rs4128157	A	0.000415055
rs12651043	C	0.00038127
rs16873076	G	0.000383084
rs4073342	A	0.000143752
rs6826099	G	7.12008e-05
rs12648975	A	0.000190626
rs12651622	C	0.00037808
rs10938980	C	0.000225345
rs9997174	G	-6.89156e-05
rs17212199	G	0.00034256
rs1872090	C	6.98698e-05
rs11727672	T	-0.000214938
rs13107834	G	4.96608e-05
rs1483656	T	4.85205e-06
rs7698615	A	0.000527637
rs10516215	C	-0.000165894
rs7436552	G	7.63918e-05
rs1483661	T	-1.53006e-06
rs2170752	T	4.8483e-05
rs2869761	A	2.99273e-05
rs11735551	T	-0.000141687
rs11945933	A	0.000552539
rs1483664	T	0.000482436
rs12640594	A	1.2476e-05
rs2012542	C	-0.000221471
rs6858115	A	5.76154e-05
rs959233	A	5.22376e-05
rs7660096	A	-0.000145329
rs2869764	T	-0.00013589
rs10011187	T	-0.000140901
rs6850904	A	-0.000238665
rs6812599	T	-0.000263724
rs10028469	G	-0.000254
rs1384837	G	2.74152e-05
rs4561926	A	-0.000259508
rs6847172	G	-0.000190326
rs6815545	T	-0.00018546
rs17280854	A	-7.98343e-05
rs11935551	G	-0.000160769
rs4697808	A	-0.000122887
rs12643516	T	-8.76395e-05
rs6837093	G	-5.8485e-05
rs985945	G	-0.000142447
rs13127925	G	-0.000240538
rs4697810	T	-0.000234166
rs11944661	G	-0.000198804
rs12510358	T	-0.000248776
rs1466529	A	-0.000217435
rs1564737	A	-4.8687e-05
rs17281749	G	-4.85763e-05
rs1545867	A	4.44293e-05
rs7682428	G	-0.000105566
rs11736131	C	0.000160471
rs2869770	A	-7.04884e-05
rs16876075	A	-7.09895e-05
rs9291474	C	0.000140847
rs10011697	A	1.98253e-05
rs7662952	T	0.000144535
rs2128867	C	-0.00031645
rs7681377	C	0.000167733
rs10516217	G	-0.00017538
rs10025712	G	0.00015721
rs10025796	G	0.000164546
rs10516218	G	-0.000208636
rs16876186	C	0.000138106
rs2128866	G	0.00029292
rs10012274	C	-0.000119464
rs2046359	C	-0.000113386
rs7660002	A	0.000101677
rs10805258	A	-0.000122242
rs12054531	G	-0.000110956
rs4697823	G	-9.44197e-05
rs7684292	T	0.000103079
rs4697667	T	-0.000140675
rs2128863	A	-0.000139579
rs16876870	G	-0.000134657
rs2869765	T	-0.000143644
rs6855131	C	0.000181245
rs6831738	A	0.000189633
rs9291483	C	0.00018244
rs6448447	T	8.77919e-05
rs4373155	T	1.81137e-05
rs6846529	C	3.71129e-07
rs6845511	G	8.76078e-05
rs6448453	A	-1.94229e-05
rs4622992	T	-3.23928e-05
rs1506790	A	-4.81117e-05
rs17218817	A	0.000116817
rs11737638	C	-0.000145842
rs2904297	C	-2.37838e-05
rs6820330	A	0.000219433
rs16877315	G	8.61594e-05
rs7665472	A	-6.78366e-05
rs7665494	A	-0.000173669
rs4345174	T	7.59421e-06
rs7698375	A	3.92729e-05
rs16877412	T	-0.000189358
rs1567108	C	8.71177e-05
rs1567107	G	-2.47261e-05
rs10029279	C	4.968e-05
rs7697986	G	-0.000286203
rs16877624	A	-1.31485e-05
rs6448477	A	-0.000298191
rs12506859	T	-0.000165703
rs7681347	G	-0.000312779
rs10516219	G	5.39811e-05
rs951881	A	-0.000311623
rs6811589	C	6.66518e-05
rs7655566	C	0.000226523
rs6837846	G	-0.000153823
rs4697838	A	-0.000297827
rs4697839	G	-0.000310852
rs16878009	G	0.000295751
rs6448494	T	-0.000128208
rs6448495	T	-0.000283962
rs4613559	C	0.000267901
rs16878067	G	-0.00023471
rs6815883	C	-0.000214418
rs16878079	A	-0.000249701
rs16878083	A	-0.000145297
rs6831839	G	-0.000103497
rs16878126	A	-7.91841e-05
rs10026339	G	-0.000183411
rs8180283	T	-0.000133639
rs11944172	A	-0.000268843
rs4697849	G	-0.000119494
rs6448505	G	-0.000129955
rs7694486	C	-0.000150097
rs9291494	G	-0.000256953
rs1506796	G	0.000123254
rs16878217	A	9.65129e-05
rs7697382	T	0.000210056
rs1506792	A	0.000105336
rs16878245	C	1.9885e-05
rs10034047	G	-7.41424e-05
rs16878282	T	5.0791e-05
rs4697674	A	-0.000137919
rs16878305	T	8.50297e-05
rs11736184	C	0.000128428
rs10222820	G	-6.3351e-05
rs10003705	A	1.47104e-05
rs2904300	G	0.000281726
rs12509327	T	-0.000141294
rs12512532	T	-0.000279716
rs12511852	A	-0.000176507
rs17289405	A	-0.000174337
rs12498472	A	-0.000145434
rs17223689	G	-0.000193849
rs1876265	G	-1.10936e-05
rs11947666	T	-4.5149e-05
rs17224039	C	-5.05047e-05
rs17224053	A	0.000177241
rs16878581	G	0.000171602
rs6831505	A	-0.000280939
rs6448544	C	5.98928e-07
rs7659670	G	-4.49402e-05
rs9291505	C	8.47079e-05
rs16878609	T	0.000244721
rs16878621	G	-8.74903e-05
rs10034712	G	0.000163868
rs6847847	C	-0.000363851
rs7681223	A	-5.63318e-05
rs9683691	C	3.35555e-05
rs13146400	A	4.56615e-05
rs16878957	G	0.000242517
rs16878958	G	-3.74686e-05
rs16878962	T	9.06869e-05
rs11946068	T	7.8193e-05
rs10030796	G	1.71381e-05
rs6820323	G	-1.66044e-05
rs11737293	A	0.000154796
rs4697681	G	0.000145883
rs7340874	T	-6.48851e-05
rs1003271	T	0.00011014
rs6846909	G	9.97585e-05
rs4697682	T	9.44321e-05
rs1355967	G	0.000122358
rs2870406	G	0.000156668
rs1949275	G	-4.58633e-06
rs10516225	T	-0.000144927
rs11727553	G	0.000141132
rs16879314	C	-0.000174722
rs12651349	C	-0.000318828
rs16879339	C	-0.000151416
rs16879350	A	-0.000197652
rs4697859	T	-0.000420206
rs986378	A	-0.000271964
rs2671878	G	0.000276974
rs16879612	T	0.000102606
rs782758	G	0.000273913
rs782754	G	-2.31607e-05
rs782756	A	-5.39047e-05
rs1533337	C	-9.10613e-05
rs1533338	C	-0.000101501
rs4697860	C	-4.44133e-05
rs1399333	G	-0.000180029
rs12643282	T	-0.000294393
rs1358440	T	-0.000295949
rs4565074	G	1.88868e-05
rs6448605	A	7.69002e-05
rs11735511	T	1.68183e-05
rs16880035	A	-7.18238e-05
rs4697866	T	0.000733944
rs6846012	G	0.000140666
rs6823827	A	0.000103004
rs10000531	A	0.000105663
rs4697868	T	0.000128006
rs10222872	G	0.000225515
rs9997158	C	0.000769518
rs7698170	A	0.000302961
rs12642575	A	-0.000341676
rs6856507	G	9.20408e-05
rs11737774	C	-2.1486e-05
rs2903016	T	1.61129e-05
rs6828885	C	-0.000331581
rs1981690	G	3.10642e-05
rs1029867	A	-0.000165584
rs6448633	A	0.000629091
rs11730874	A	-3.86598e-05
rs1528078	C	-0.000146264
rs13140572	G	0.000412649
rs6836675	T	1.13427e-05
rs12512670	G	-0.000340777
rs17383790	T	-0.000148692
rs9985579	A	0.000362321
rs7699977	C	-0.000235248
rs1980381	T	0.000336513
rs1011034	G	-0.000108987
rs1997255	T	0.000515402
rs16880595	G	-0.000304646
rs4697873	G	4.16548e-05
rs981667	C	8.36809e-05
rs10488972	T	-5.49552e-05
rs7676615	G	-1.99019e-05
rs6847064	C	7.17877e-05
rs4697876	G	0.000313869
rs917684	A	0.000408451
rs11725684	T	-8.83705e-05
rs17480717	A	-2.84299e-05
rs17421445	T	-0.000141116
rs1558402	G	-0.000244237
rs16880914	T	-3.28563e-05
rs2109603	A	6.46183e-05
rs2058360	A	1.95548e-05
rs11731587	G	-4.70139e-05
rs6854770	A	0.000281287
rs16881318	C	0.000405565
rs1528081	C	-0.000125186
rs1047385	A	-0.000148375
rs1047389	A	-0.000132565
rs4305508	A	-9.40527e-05
rs9990914	G	-8.03843e-05
rs17488959	G	0.000186989
rs17488994	C	-0.000131591
rs16881554	C	0.000177892
rs16881636	G	7.83548e-06
rs12054490	A	1.5979e-05
rs10939298	A	-0.000210765
rs224489	G	-0.000382686
rs6818632	A	-4.26702e-05
rs1024034	A	-0.000120805
rs224485	A	-0.000385487
rs368039	G	-0.00034819
rs425002	A	0.000127433
rs400678	G	0.000173248
rs16881955	T	-0.00112934
rs485966	T	0.000225892
rs427942	T	-5.40059e-05
rs7691246	G	-0.00039374
rs16881975	C	-0.00031633
rs16881993	T	-0.000887134
rs402575	C	-4.38102e-05
rs224474	G	-5.34436e-05
rs224473	C	-0.00010085
rs1908477	T	5.20503e-05
rs16882139	A	-0.000406112
rs224470	G	0.000158476
rs224477	C	0.000146207
rs7699705	A	-7.11882e-05
rs6822160	T	-0.000122033
rs737488	T	0.000147297
rs10023768	C	0.000163666
rs2029797	T	-2.08181e-05
rs2029798	T	6.62633e-06
rs12163794	G	1.54362e-05
rs11725481	C	-0.000150656
rs6811675	A	8.26414e-05
rs12649479	G	4.42608e-05
rs10004232	C	0.000167651
rs16882785	G	0.00020737
rs923997	G	-1.90415e-05
rs1390096	G	2.30015e-05
rs6856737	A	0.000143979
rs6831903	C	0.000174653
rs1874238	C	2.72436e-05
rs924000	G	-0.000148603
rs10000518	G	0.000196743
rs924001	C	2.06244e-05
rs7683538	T	3.0844e-05
rs13152063	G	5.77967e-05
rs4916640	C	7.66221e-05
rs6448751	C	0.000107673
rs4916641	G	9.55178e-05
rs16883033	A	0.000420243
rs11725667	A	1.47173e-05
rs16883179	G	0.000119186
rs10003762	A	0.000108797
rs16883271	T	-0.000190838
rs16883294	G	0.000186774
rs16883382	A	-0.000131754
rs6448766	A	0.000395095
rs2088132	G	0.000250677
rs12507728	A	0.000290609
rs10029570	G	0.000239394
rs11727749	T	0.000251286
rs1603186	T	0.000255087
rs10155331	T	-0.000113801
rs7687011	C	0.000265851
rs956469	G	0.000303659
rs733936	G	9.3462e-05
rs11945500	T	0.000297841
rs6846137	A	-0.000142898
rs6820268	G	-0.000129459
rs1390102	A	0.000141836
rs13115117	C	-5.39582e-05
rs13132638	A	-0.000141396
rs10488991	T	-0.000118377
rs16884279	C	0.000112451
rs11728997	A	-0.000359523
rs11732793	G	-0.000348629
rs11729138	A	-0.000364797
rs2159282	G	0.000242874
rs12506708	C	0.000280388
rs13134964	A	3.54141e-05
rs7658988	G	0.000257
rs7659381	G	0.00037488
rs17427761	T	0.000404655
rs16884475	G	-0.000286134
rs41411346	C	-0.00027858
rs10939361	C	0.00035371
rs6816174	T	0.000253029
rs6448796	T	0.000263209
rs13151936	A	3.15539e-05
rs6813302	C	0.000195093
rs16884739	A	2.86224e-05
rs3886917	C	0.000266065
rs11730600	A	0.000109065
rs7659977	A	0.000208392
rs6845061	G	0.000445223
rs16884886	C	-9.62664e-05
rs2865155	A	0.000180196
rs11728092	A	0.000141255
rs13106661	A	0.000156409
rs1860292	A	0.000213503
rs7666120	G	0.000170524
rs12507327	T	0.000186102
rs4397010	C	0.000203189
rs7665839	C	0.000305615
rs1548715	G	0.000297591
rs16885853	A	0.000129427
rs11737792	T	0.00019228
rs7671189	T	0.000287042
rs7687332	A	0.000196528
rs12641520	G	0.000145009
rs12108204	T	0.000142166
rs12108660	A	0.000141426
rs2191068	G	0.00028355
rs6847396	T	0.000162235
rs2870412	C	0.00026902
rs3971318	A	0.000249193
rs2870410	C	0.000163067
rs2215233	G	0.000161054
rs11736046	G	0.000295485
rs6848440	G	0.000297848
rs7696515	G	0.000208435
rs2005806	G	0.000314344
rs16886022	C	0.000233171
rs2159283	G	0.000293608
rs2279546	A	0.000112026
rs3912887	C	0.000136483
rs6832287	G	0.00013802
rs7687628	G	0.000143117
rs7687786	A	0.00013241
rs6825825	C	-1.22062e-05
rs1873715	G	0.000132486
rs11722485	G	0.000138518
rs1388867	T	0.000189059
rs1388868	C	0.000182199
rs1388871	C	0.00018992
rs1388872	G	0.000187395
rs2201186	G	0.000246525
rs12651498	C	0.000211923
rs7699210	C	0.000208053
rs6845480	T	0.000174937
rs6813881	G	0.000193971
rs1021425	A	0.000413523
rs4552479	C	0.000545007
rs3733561	C	0.000496868
rs923747	C	0.000400619
rs17319490	A	0.000472538
rs6815965	C	0.000353604
rs12510759	T	0.000402531
rs1960453	C	-1.27922e-05
rs4834952	G	-1.56775e-05
rs1489474	G	-5.66176e-06
rs10012910	C	-3.56723e-06
rs16886277	C	0.00042841
rs16886280	G	0.000428248
rs16886287	A	0.000418718
rs13109878	T	0.000334263
rs13110251	A	8.26607e-05
rs2865839	G	0.000295653
rs6448841	A	0.00016401
rs17256075	C	0.000436493
rs17256221	T	0.000430678
rs10516237	T	0.000421272
rs17322411	C	0.000152709
rs17256627	C	0.000137307
rs6843251	A	0.000312389
rs13126386	A	0.000116887
rs17256968	A	6.66194e-05
rs11934095	A	0.00016028
rs4563513	G	0.000276201
rs2866059	C	0.000244815
rs12507799	G	0.000121026
rs992113	T	5.41741e-05
rs2903177	T	7.9661e-05
rs4394018	T	8.38183e-05
rs6852116	C	0.000415281
rs9999770	T	0.000271372
rs17258155	T	0.000316208
rs2130216	C	0.000359098
rs1387456	G	0.00044932
rs2171726	C	0.000212679
rs10049712	T	0.00033657
rs13151703	C	4.34545e-05
rs7659652	C	0.000117974
rs10939384	A	0.000382879
rs10213500	T	0.000404198
rs16886480	C	0.000424118
rs7435608	C	0.000458996
rs4351037	G	0.000143491
rs2866061	G	0.000163756
rs1530340	C	-0.000203382
rs7660418	C	-0.000162765
rs6448854	T	-0.000242484
rs16886565	G	-0.000198406
rs17326638	G	8.58675e-05
rs16886566	C	-0.000203119
rs9995699	C	0.000174103
rs10002818	C	-0.000194462
rs11721877	C	-5.45565e-05
rs11731102	G	-0.000451025
rs16886593	T	-0.000466847
rs10020299	G	7.6276e-05
rs10010218	A	-9.04956e-05
rs1025878	A	-0.000106873
rs717376	G	-0.000101936
rs1479273	C	-0.000123148
rs10021798	C	-0.00016173
rs11722738	T	-9.63063e-05
rs9291585	T	-0.000146579
rs13151324	C	-0.000140072
rs6810659	A	-7.98899e-05
rs1479279	A	0.000509185
rs1479278	A	-0.000107483
rs1031097	T	-0.000110537
rs16886766	G	-7.13402e-05
rs4834882	T	-0.000204721
rs1479255	T	-0.000215474
rs7662249	G	-0.000217772
rs34301627	G	-8.23019e-05
rs1600313	A	-9.00504e-05
rs1382751	C	-0.000202135
rs1382752	G	1.82858e-05
rs17330900	A	-7.72231e-05
rs1382753	C	-8.22316e-05
rs17265093	A	-8.13288e-05
rs17331012	G	3.97468e-05
rs16886788	C	0.000759617
rs6858365	C	0.000787652
rs11730805	T	-0.000112903
rs6843455	C	-0.000489708
rs6448866	C	-0.000504699
rs41343749	A	4.75926e-06
rs724317	C	7.29115e-05
rs2127270	T	-0.00027209
rs35429502	C	-0.000245243
rs10516248	A	-0.000467127
rs13114953	T	-0.000117284
rs11931935	T	-0.000310794
rs10000201	A	-0.000295523
rs12644805	A	-0.000288839
rs6810492	A	-0.000233915
rs7690677	T	-0.000171565
rs10009318	A	-0.000172205
rs4834971	C	-0.000182565
rs1479280	T	-0.000397692
rs1382757	T	-0.000278829
rs6827571	G	-0.000384691
rs2124141	C	-0.000406581
rs2168202	A	-0.000453037
rs6448872	G	0.000197574
rs1479249	C	-0.000432262
rs13138147	A	-0.000283513
rs6448875	A	-0.000284108
rs12650724	A	-0.000200877
rs1454884	C	5.36171e-08
rs1454883	T	-0.000263626
rs3974756	G	-0.000226943
rs16886872	C	0.000154444
rs12509320	T	-5.88266e-05
rs35554932	G	-0.000831613
rs10516251	A	-0.000721505
rs10015736	T	-6.0504e-05
rs1454878	T	-3.56776e-05
rs2866455	G	-0.000829743
rs921768	T	-3.2287e-05
rs1454881	T	-4.9374e-05
rs7680526	A	-0.000118229
rs11722471	A	-5.21274e-05
rs1454882	A	-0.000295779
rs7677522	A	-0.000236124
rs13133753	T	-0.00016003
rs10516252	A	5.19779e-05
rs4834979	C	-0.000228291
rs6448887	G	-9.01386e-05
rs9291588	T	-3.14617e-05
rs2866457	A	-8.86121e-05
rs7663808	G	5.59973e-05
rs4532250	T	-0.000191471
rs4395526	T	-0.00010546
rs7678128	T	-0.000100884
rs6812052	T	-0.000124423
rs7656574	C	-2.97578e-05
rs7656836	C	0.000189456
rs4447880	T	-0.000324452
rs4317219	G	-0.000251631
rs6448893	C	-0.000309089
rs4356925	G	1.91834e-05
rs11936116	A	4.32646e-05
rs7658509	T	4.54716e-05
rs6448898	C	4.10007e-05
rs4610357	G	6.33495e-05
rs6856496	G	3.5573e-05
rs6848262	C	-6.28515e-05
rs4437278	G	-1.39212e-05
rs10032767	T	1.85161e-05
rs16887054	T	2.32006e-05
rs16868088	T	2.713e-06
rs1904940	T	-7.10965e-06
rs16887066	A	-4.76207e-05
rs17358384	T	0.000126136
rs6847918	T	0.000114155
rs2219943	T	0.00011362
rs13130955	T	0.000107389
rs6822224	C	9.49722e-05
rs7694863	A	9.58805e-05
rs9884134	A	0.000110281
rs13109502	T	0.000270069
rs6847440	G	0.000108617
rs6448920	G	6.88184e-05
rs1481186	G	5.88583e-05
rs3747678	A	0.000118984
rs16887150	T	3.72544e-05
rs7654933	C	6.50975e-05
rs1481187	C	8.05097e-05
rs6851677	A	9.71641e-05
rs6448925	G	-1.19427e-05
rs16887189	C	0.000128779
rs7662143	T	6.59104e-05
rs7678619	G	0.000115755
rs6845057	C	-5.46797e-06
rs16887202	A	-9.48088e-05
rs977629	A	8.74587e-05
rs922699	C	8.88201e-05
rs7699713	T	6.87076e-06
rs10939438	A	9.2966e-05
rs16887239	G	-7.58079e-05
rs11725285	G	0.000250627
rs16887268	T	0.000210313
rs10029767	C	0.000165286
rs10029959	C	0.000163731
rs4391047	T	0.000112887
rs4391048	T	9.50195e-05
rs6448927	T	8.30487e-05
rs6857588	G	5.41366e-05
rs6448931	T	4.54708e-05
rs6824284	C	0.000186084
rs6829546	C	3.35205e-05
rs1481193	T	0.000196279
rs17295477	T	-9.37702e-05
rs17295533	A	0.000376597
rs16887329	A	6.1054e-05
rs17295743	A	-4.58341e-05
rs12500096	G	1.17721e-05
rs6822947	T	2.68199e-05
rs6448932	T	4.82134e-05
rs6448933	C	2.90436e-05
rs4834892	C	3.61624e-05
rs1383681	A	3.71104e-05
rs13139470	G	3.34424e-05
rs10516256	C	3.52849e-05
rs4834846	A	-0.000106105
rs7683179	A	7.5987e-06
rs13149659	G	5.52067e-05
rs6839361	A	3.64421e-05
rs6822083	C	1.71429e-05
rs10516254	G	-8.03157e-06
rs13140276	G	-8.64487e-06
rs1481196	G	-2.25618e-06
rs7692229	A	4.09554e-05
rs13149625	T	9.7554e-05
rs7658686	T	-4.43422e-05
rs13106906	T	-4.16953e-06
rs10516257	A	-1.14257e-05
rs7679017	G	-4.26104e-06
rs1383672	G	5.08656e-06
rs13110288	A	7.57371e-06
rs17363850	G	4.8338e-06
rs7668124	G	0.000190397
rs10516259	C	6.42325e-05
rs10516260	C	0.000358118
rs11735970	C	0.000351628
rs7660644	C	0.000548761
rs1356832	C	6.08047e-05
rs2222309	T	5.42521e-05
rs7666205	A	9.70414e-05
rs1520296	T	-3.48634e-05
rs10016666	C	0.000240636
rs6831940	G	0.000218859
rs1402036	G	-7.17204e-05
rs17365573	G	1.75107e-05
rs1474192	A	-7.47964e-05
rs2903351	C	0.000279967
rs2866694	G	-4.55549e-05
rs10031132	T	0.000149714
rs11728601	G	0.00019811
rs1520289	G	8.39067e-06
rs1520288	G	5.04203e-06
rs13136382	T	-0.000134597
rs16887512	C	-8.21347e-05
rs11726001	C	-0.000216625
rs2903356	C	-0.00021594
rs9291598	T	-6.563e-05
rs6828676	A	-0.000146579
rs7661913	T	-0.000131515
rs13137770	C	-0.000122623
rs7692270	G	6.72412e-05
rs6448943	G	-4.69996e-05
rs6448947	G	-8.6723e-05
rs11945798	T	3.65824e-05
rs6811962	T	-2.88866e-05
rs16887552	A	-3.03811e-06
rs6810977	T	-0.000129273
rs6448952	G	-1.33512e-05
rs17366799	A	-0.000134487
rs6448953	C	-3.56821e-05
rs35421463	A	-0.000126623
rs6857474	T	-0.000213625
rs1520313	C	-9.26951e-05
rs11731395	T	3.19806e-06
rs12507532	T	-9.4798e-05
rs1402038	T	-9.79397e-05
rs11728626	C	-0.000197574
rs11728489	C	0.000445832
rs6828238	G	8.78556e-05
rs2711564	T	0.000396204
rs17301808	T	-0.000116475
rs807423	C	1.50651e-05
rs807424	T	8.82758e-05
rs6849099	G	7.81418e-05
rs809411	T	0.000108944
rs17514068	G	-7.29696e-06
rs7662165	G	-9.28772e-05
rs12500945	C	-0.000114923
rs918045	G	-8.00635e-05
rs2540818	T	0.000299744
rs2540821	T	8.70729e-05
rs2110896	A	0.000280458
rs2540823	C	0.00030609
rs2540825	T	0.000310191
rs2540826	A	0.000306195
rs2540843	A	-0.000199261
rs2110898	T	-0.00043815
rs2540854	A	-0.000120588
rs10939459	G	0.000473185
rs13152148	C	0.000464493
rs11730580	C	-0.000274796
rs11939976	C	0.000475702
rs1158743	A	0.000248278
rs10805311	T	-0.000203989
rs2711562	A	6.39582e-05
rs17515558	T	-0.000255996
rs12651403	T	-0.000250329
rs9291601	A	-0.000234833
rs12502445	A	-0.000220042
rs12642791	A	-0.000205511
rs7697521	A	0.00034276
rs12648564	G	-0.000120163
rs10489031	A	0.000444287
rs11930343	G	0.000489099
rs223929	A	0.000312572
rs223931	T	-1.79959e-05
rs170371	A	-9.55887e-06
rs223940	A	-1.58046e-05
rs190110	C	-0.000300335
rs1513935	T	0.000259654
rs2056031	C	9.20817e-05
rs10489032	T	0.000211444
rs17518096	C	0.000365868
rs1913419	C	-4.43085e-05
rs1513955	T	7.0002e-05
rs223958	G	3.44095e-06
rs16887853	T	-0.00197
rs223960	G	-0.000138804
rs672282	A	-0.000520796
rs223997	T	0.000122502
rs6811193	A	0.000232717
rs170369	C	-0.000586899
rs7679576	A	0.000255864
rs1154862	T	0.000208423
rs6850802	A	-7.62597e-05
rs728170	T	0.000234819
rs17459913	C	0.0001857
rs9995611	T	-5.76406e-05
rs223907	T	-0.000496936
rs6827943	T	-7.22031e-05
rs223909	G	-0.000148253
rs223965	T	-0.000121135
rs7689246	A	2.44066e-05
rs223973	A	-0.000111776
rs1019310	G	0.000140762
rs10489033	A	2.13624e-05
rs16887898	T	9.3761e-05
rs223976	G	-6.05566e-05
rs763318	G	0.000159366
rs16887909	T	6.93792e-05
rs4108065	G	-6.92233e-05
rs223982	G	0.000150378
rs223989	C	-0.000144627
rs223991	T	9.00661e-05
rs12644457	A	-8.31584e-05
rs10000091	T	0.000177288
rs2867020	A	0.000120083
rs869795	A	-0.000152614
rs4834856	C	-8.31041e-05
rs6818194	G	0.000587926
rs10516262	A	-1.68352e-05
rs1913705	A	-0.000601919
rs1040056	G	5.89166e-05
rs1913704	A	0.000157145
rs12504391	C	7.55893e-07
rs11947222	G	5.42327e-05
rs1904788	A	-1.9668e-05
rs10004129	C	-2.12309e-05
rs4834860	A	-8.44301e-06
rs10516264	C	-0.000226628
rs1973655	G	-6.78314e-05
rs16888064	A	3.33967e-05
rs2673444	T	-1.35924e-05
rs1515407	C	2.73168e-05
rs7678073	G	-0.000184836
rs1904794	G	2.55116e-05
rs16888072	G	-0.000237619
rs16888076	T	3.03618e-06
rs1913699	C	3.62053e-05
rs2673414	T	2.18578e-05
rs17310924	G	-9.97058e-05
rs2673430	C	8.70518e-06
rs2127657	G	-0.000110472
rs2621250	T	0.000139648
rs2903472	A	-3.52282e-05
rs489189	A	-0.00028301
rs16888094	G	-4.3145e-05
rs1587812	T	0.000112659
rs531900	C	-9.8655e-05
rs513496	C	-0.000128682
rs1515409	G	4.87218e-05
rs2127660	C	-3.06728e-05
rs7677099	A	0.00010186
rs474076	A	0.000254423
rs566737	C	-0.000454107
rs566482	C	0.000273383
rs13136347	C	-6.68773e-06
rs474869	A	0.00030637
rs481213	T	0.000306892
rs496099	G	0.000308519
rs497117	T	0.000388989
rs11737025	C	5.93758e-05
rs500095	G	0.000154622
rs6856970	T	0.000107319
rs541574	T	0.000231782
rs4458470	A	5.73193e-05
rs1021873	G	-3.47021e-05
rs16902	A	0.000407919
rs479731	T	0.000436523
rs503461	C	0.000439889
rs504503	T	0.000426222
rs512244	C	0.000430179
rs542309	A	0.000336931
rs9991988	C	-0.000148178
rs491338	G	0.000384576
rs525216	C	0.000364939
rs510171	T	0.000393773
rs568118	C	0.000345006
rs536983	G	4.08732e-05
rs6836652	G	-1.79972e-07
rs545477	T	5.37324e-05
rs1632193	T	0.000129684
rs12647774	T	-0.000344256
rs12645316	C	-1.52907e-05
rs17379174	A	-2.67937e-05
rs518608	T	0.000372054
rs519639	T	9.02433e-05
rs509175	C	0.000185711
rs490325	A	-1.48689e-05
rs503506	G	4.09054e-05
rs514369	C	-1.50475e-05
rs6840651	G	-0.000692544
rs16888291	T	-0.000128088
rs17314336	C	0.000377635
rs10002979	A	-0.000100401
rs10013514	G	-0.000101106
rs17314420	C	0.000330044
rs7685975	A	-8.56913e-05
rs10012046	T	-0.000137725
rs41412644	A	-4.8866e-05
rs1472721	G	1.06131e-05
rs16888317	C	-0.000149233
rs6831660	C	2.72465e-05
rs4492024	G	1.92425e-05
rs4540071	G	-3.2706e-05
rs16888346	C	-0.000244936
rs17315056	G	0.000496239
rs16888368	T	-0.000230899
rs10008923	A	-0.000113028
rs2174297	G	2.96654e-05
rs6840675	T	-0.000110438
rs4574432	A	0.000106372
rs6838271	C	-0.000220857
rs6843953	C	-9.5879e-05
rs13435891	C	4.41025e-05
rs9684704	C	2.33757e-05
rs10020421	C	-0.000111845
rs734998	C	0.00053021
rs16888414	C	-9.65895e-05
rs16888421	A	-4.89505e-05
rs4834945	G	6.68323e-05
rs10019668	T	-0.00011775
rs16888449	C	7.82967e-05
rs16888451	G	0.00016612
rs16888455	G	6.00294e-05
rs16888456	T	-0.000454692
rs1014335	C	1.31707e-05
rs17468716	A	0.000105106
rs11733005	T	4.56456e-05
rs3213705	G	4.94789e-05
rs10031381	A	1.29029e-05
rs6851825	A	2.38863e-05
rs11723351	T	-9.79195e-07
rs11731955	C	0.000299655
rs11733096	C	0.000302452
rs17384307	A	-2.51802e-05
rs4834948	T	6.89254e-06
rs11932927	A	0.000205227
rs2191579	G	0.00018145
rs10004264	C	0.00018794
rs10019897	C	0.000195228
rs16888549	C	0.000244118
rs11946968	C	0.000193049
rs9291609	T	0.000153471
rs16888554	A	5.9833e-05
rs16898654	G	0.000154293
rs10015125	G	0.000124694
rs6836147	G	0.000130486
rs11930614	C	0.000182332
rs16888592	C	0.000204209
rs16888597	A	0.000261371
rs10001114	T	-0.000216393
rs10003958	T	2.11502e-05
rs10939477	T	8.25257e-05
rs6820841	G	-0.000251626
rs16888633	C	-0.000257306
rs10023765	G	-0.000241159
rs11943295	G	-9.4479e-06
rs11943330	G	-2.25884e-05
rs7677336	G	2.98368e-05
rs7678295	G	0.000227481
rs7678807	C	0.000227146
rs11737360	C	1.84361e-05
rs11730438	T	0.000236099
rs13146585	C	0.000906554
rs10033449	A	1.17038e-05
rs11933841	T	-9.46973e-06
rs11946569	C	0.000191989
rs16888698	C	0.0002244
rs10516268	G	0.000155131
rs10030573	T	0.000134759
rs10032222	T	-0.00047603
rs7695513	A	-0.000430366
rs11721373	A	-0.000484287
rs9998164	C	-1.69288e-05
rs10001539	T	-0.000483259
rs16888754	C	-0.000116914
rs16888760	A	1.48108e-05
rs9997356	T	0.00014759
rs2075050	G	-0.000144253
rs1157946	C	-0.000299349
rs3822226	A	-0.000522417
rs13105197	C	0.000130071
rs1015500	A	0.000133687
rs7661090	C	-0.00066713
rs7695814	A	0.000113599
rs12506352	A	3.2807e-05
rs16888850	T	-0.000458495
rs16888876	C	-0.00049252
rs13119973	T	-0.000284688
rs17745676	T	0.000375148
rs1491251	C	0.000376139
rs2035820	G	0.000364778
rs13435267	C	-0.000673679
rs10030938	T	0.000398043
rs16888892	G	-0.00019338
rs16888896	C	-0.000448361
rs17752186	C	0.000326997
rs1491260	A	0.000339942
rs6810683	T	-0.000477804
rs6815221	C	-0.000400634
rs6836789	A	-0.000719877
rs11727013	T	-0.000591408
rs16888983	A	-0.00051966
rs13110281	G	-0.000593017
rs1907477	G	8.44888e-05
rs11725128	C	-4.97844e-05
rs10939500	C	-0.000586909
rs875373	A	-0.000429698
rs10489084	T	-0.000547218
rs10489085	G	0.000829715
rs13120921	T	-0.000427731
rs7679041	G	0.000609275
rs1558595	C	0.000800988
rs6850201	G	-0.000411073
rs6448988	C	0.000356656
rs7671621	A	9.91797e-05
rs16889086	T	9.6795e-05
rs4698441	C	0.000801967
rs16889093	G	9.15777e-05
rs7656112	T	0.000140836
rs6821351	A	0.000234725
rs741215	C	-0.000282511
rs35006360	G	-0.000173376
rs12644623	T	-0.00029357
rs11735494	G	-0.000656996
rs11727552	C	-0.00065466
rs10489086	A	-0.00014201
rs12649040	A	0.000188112
rs16889127	A	-0.00022985
rs10009937	C	0.000252102
rs16889152	A	-8.18084e-05
rs3931695	A	-0.000304971
rs7673026	C	0.000224225
rs741217	A	0.000190188
rs1491250	T	-2.72218e-05
rs16889178	A	-0.000108945
rs13128745	G	-0.000379838
rs10489087	G	7.77775e-05
rs13151412	T	9.69121e-05
rs716424	C	0.000226618
rs12499246	T	0.000153454
rs16889224	C	0.000217663
rs17754182	T	0.000269568
rs7684636	T	0.000175495
rs9991547	C	0.000204074
rs16889229	G	0.000389414
rs7697386	G	-0.000113904
rs887924	C	6.91528e-05
rs11723121	G	0.000562687
rs887925	C	-0.000197558
rs878098	A	0.00021162
rs10017117	C	-0.000162415
rs2075132	C	9.9562e-05
rs11733775	G	3.65527e-05
rs6819502	A	6.77682e-05
rs7691604	C	-0.000182937
rs17811685	G	-0.000200951
rs1861135	G	4.72546e-05
rs10489091	G	-0.000375813
rs7669912	C	-0.000265178
rs7690022	T	-0.000295073
rs17755724	G	-0.000226236
rs7693312	A	-0.000327873
rs17812202	C	-0.000239727
rs17755933	G	-0.00020216
rs10005317	C	-0.00020148
rs703169	G	-0.000312131
rs1606084	C	0.000170074
rs807774	G	-6.71221e-05
rs807776	G	-6.81655e-05
rs809429	A	-0.000359501
rs807780	G	-3.7176e-05
rs13115147	G	0.000273563
rs16889409	T	-0.000198569
rs10222723	C	-0.000305419
rs807781	T	-0.000175092
rs16889425	C	-0.000379817
rs807783	G	-0.000225772
rs4453935	T	-0.000424494
rs2203043	G	0.000396658
rs953726	A	0.00050533
rs1511040	T	8.84816e-05
rs10805321	C	-8.70404e-05
rs10939525	C	-0.000633618
rs4698655	T	0.000195863
rs7676721	G	-0.000100368
rs16889439	T	-0.000200112
rs7680627	T	0.000196402
rs505703	C	-0.000284998
rs10939527	C	0.000231565
rs578319	G	2.68427e-05
rs492810	A	0.000252196
rs11939384	C	6.96896e-05
rs10028170	A	-5.01672e-05
rs10016970	C	-9.22186e-05
rs552056	T	1.27442e-05
rs7691637	G	1.31545e-05
rs10939529	C	-8.63695e-05
rs536993	A	0.000256032
rs2120555	A	-0.000173926
rs11734382	T	0.000285983
rs971048	G	-0.000137489
rs538141	G	-0.000113109
rs6813780	T	-0.000140199
rs504227	T	6.87814e-05
rs524675	G	0.000284098
rs509863	T	0.000207963
rs6857639	C	-0.000125622
rs1348497	C	-8.51746e-05
rs1444152	T	-9.56418e-05
rs541373	G	1.98638e-05
rs558473	A	0.000111566
rs573996	T	9.81936e-05
rs535932	C	0.000264228
rs10516270	G	-0.000120797
rs576093	A	0.000146768
rs7665661	G	-3.1035e-05
rs543173	G	0.000170907
rs16889552	G	-2.43197e-05
rs2901391	G	0.0002048
rs6839527	A	-9.33336e-05
rs9291619	G	-8.69783e-05
rs542805	A	0.000455933
rs3843422	C	0.000215887
rs492134	G	-0.000157105
rs557282	C	-0.000161932
rs7666675	A	-0.000343802
rs11721356	G	-0.00027919
rs794095	C	-0.000206687
rs493198	C	-0.000111975
rs541971	G	-0.000100651
rs480574	G	-0.00011769
rs4101198	G	4.52809e-05
rs3843423	T	-5.22371e-05
rs4568240	G	5.63913e-05
rs7661397	G	5.17583e-05
rs6448998	T	0.000175949
rs4698240	G	5.86327e-05
rs3857156	C	-4.56688e-05
rs2120556	T	0.000512412
rs7441763	T	0.000545468
rs7673009	C	0.00047731
rs3857159	T	5.1639e-05
rs7682816	T	0.000504536
rs7683235	T	4.88954e-05
rs11736290	A	0.000164888
rs4698241	T	0.000488444
rs10516272	A	-8.50959e-05
rs11734304	C	0.000475024
rs3846372	T	2.27548e-06
rs9917971	G	-6.03659e-06
rs10028728	G	4.74423e-05
rs11943313	T	0.000458852
rs3846386	C	-2.41057e-05
rs9992056	C	3.97647e-05
rs2204618	G	3.97357e-05
rs11936235	C	-4.65651e-05
rs17402839	G	-2.65821e-05
rs3846396	A	0.00026184
rs4610328	A	0.000165163
rs4634220	A	0.000155162
rs17343916	T	-3.95674e-05
rs3909655	T	0.000189352
rs7654692	A	0.000139816
rs1426119	C	-0.000468584
rs16889739	G	6.3512e-05
rs7670043	C	-4.24919e-05
rs3893808	A	0.000141821
rs3846413	C	-5.23674e-05
rs16889750	C	0.00015812
rs2114200	A	0.000212078
rs11933144	C	-0.000513774
rs10939534	G	-0.000312615
rs6449003	T	0.00032399
rs17346188	C	0.000167339
rs3096592	G	0.000198447
rs2903626	C	-0.000208491
rs12499480	G	-0.000786302
rs3111810	T	1.133e-05
rs1426135	A	0.000197996
rs3096590	C	-6.82171e-06
rs2004908	A	0.00025668
rs6846915	A	0.000123516
rs3096587	G	9.99731e-05
rs1019661	G	0.000105175
rs2114199	G	0.000290624
rs11931459	G	-0.000680335
rs12648876	C	0.000335343
rs2969174	G	0.000121107
rs16889812	T	-0.000915177
rs16889814	A	-7.16806e-05
rs12641991	T	0.000293299
rs890299	G	-3.47568e-05
rs3111824	A	-5.73258e-05
rs3096573	C	-5.21727e-05
rs11724569	C	0.000447004
rs2969168	A	-1.59643e-05
rs11734673	G	0.000159995
rs16889857	T	-0.0010414
rs17348460	C	0.000352297
rs12650660	T	4.87694e-05
rs3111828	T	0.00049642
rs3096566	T	0.00026834
rs10516275	C	0.000280101
rs11940373	G	-0.00106696
rs10805323	T	0.000100628
rs6815302	T	-7.34939e-05
rs10805324	G	-0.00021981
rs7694051	C	-0.000369235
rs7676960	T	-0.000376176
rs1365184	G	3.70204e-05
rs16889917	T	0.000177584
rs1426126	T	2.51134e-05
rs7661642	G	0.000154214
rs12645353	T	-2.08405e-05
rs6449008	G	-0.000297818
rs3096585	G	-0.000173446
rs3096584	G	-0.000280421
rs7695352	C	0.000185836
rs7686262	A	-0.000191106
rs3111811	G	-0.000342601
rs13108994	C	1.06063e-05
rs3096579	C	7.23556e-05
rs13148052	T	-7.09504e-05
rs1019664	G	-0.000169841
rs890300	C	-5.85756e-05
rs17415839	G	-0.000219354
rs16889942	T	-0.000402651
rs12499689	T	-0.000392219
rs12641039	A	-4.62401e-06
rs17415971	G	-0.000229137
rs16889955	G	0.00013579
rs16889960	A	8.41961e-05
rs16889979	A	0.000680579
rs1991268	T	0.000166899
rs7663430	G	0.000158307
rs16890027	G	-0.000556823
rs6826155	G	0.00010286
rs7676156	G	0.000225148
rs10013659	A	-7.21453e-05
rs16890060	G	1.32177e-05
rs7697743	T	0.000147629
rs10939538	T	0.000217436
rs1004671	T	0.000177729
rs1426107	C	-1.75591e-05
rs2079949	T	7.3588e-05
rs183376	A	-0.000337526
rs2554377	C	0.000191151
rs4698250	T	0.000188376
rs2867679	T	0.000160208
rs16890128	C	-0.000622801
rs6449012	G	0.00020027
rs16890136	T	-0.000504561
rs4140927	G	-0.000998503
rs2903644	A	0.000476542
rs11936843	C	0.000313319
rs12646158	A	0.000270562
rs13132531	C	0.000328429
rs13133110	C	0.000353913
rs7660268	C	6.17348e-05
rs9996349	G	0.000222014
rs6814586	C	0.000152717
rs11723411	C	0.00036017
rs758878	C	0.000199831
rs6449020	C	7.01993e-06
rs6834446	C	0.000224762
rs4698255	A	-0.000431129
rs16890321	C	0.000384998
rs17466384	C	0.000210121
rs10488978	A	0.000429706
rs2058370	G	-0.00193975
rs2013321	A	0.000465319
rs17466835	G	0.000555803
rs10084817	T	0.00038453
rs6845049	T	0.000433957
rs6839912	A	0.000436283
rs717357	T	0.000414501
rs1860673	T	0.000329316
rs10488980	A	0.000360872
rs1013284	A	-5.71673e-05
rs16890379	A	0.000288732
rs6820114	G	0.000227728
rs17468022	C	0.000154506
rs2010594	A	9.66172e-05
rs6449024	A	8.66002e-05
rs4317202	C	-0.000223357
rs12331778	G	-0.000464442
rs2109673	G	-0.000180943
rs2001171	G	6.71784e-05
rs2001172	G	7.53432e-05
rs2062627	A	6.47155e-05
rs3857163	A	4.91051e-05
rs10488981	T	-0.000352326
rs6839019	C	6.88814e-05
rs6844966	C	6.05498e-05
rs218831	A	-0.000823689
rs10488983	G	0.000170814
rs2109674	A	-0.000416727
rs218769	T	-0.00029089
rs16890431	A	0.000602047
rs218772	C	-0.000808268
rs7699430	G	-0.000545046
rs218775	G	0.000348653
rs1501173	T	-0.000220012
rs6449031	C	0.000922417
rs7700111	C	-0.000480543
rs6840951	T	0.000438159
rs218783	C	9.14173e-05
rs16890480	G	0.000137945
rs13141843	G	-0.000374484
rs2867711	T	-0.000186795
rs6449033	T	-0.000587113
rs11730677	C	-0.000527772
rs6449036	C	-0.000157112
rs218787	T	8.01696e-05
rs16890497	T	6.50497e-05
rs16890501	T	-0.000374444
rs218804	A	0.000143389
rs16890539	G	0.000951666
rs1501159	G	0.000955887
rs218811	C	-0.000903851
rs7664721	A	0.000894834
rs7700227	C	-0.00057183
rs6449040	A	-0.000615364
rs17485738	A	0.000138084
rs218818	G	-0.000890399
rs218819	A	0.000800822
rs723162	G	-0.000231843
rs1909917	T	-0.00045351
rs1909918	T	-0.000198833
rs4698742	G	-0.000522775
rs2867716	A	-0.000181889
rs7678868	A	-0.000132285
rs13130965	C	-0.000120967
rs13126633	T	-0.00025914
rs4698259	T	-0.000252038
rs7658074	C	0.000378332
rs13133219	A	0.000273764
rs16890598	C	0.000316689
rs10516278	T	0.000127008
rs16890604	T	-5.61643e-06
rs16890614	C	0.000955945
rs1553278	T	0.000428038
rs924538	T	0.000387559
rs17417818	G	0.000141802
rs11939104	T	0.000917019
rs11933551	C	0.0008827
rs6811985	A	0.000915301
rs1501176	A	0.000824481
rs10516279	G	0.000955778
rs1501178	T	0.000417851
rs1501180	T	0.000773225
rs16868209	T	0.000273822
rs6823611	G	0.000273831
rs1875358	C	-0.000301907
rs6814228	T	0.000269218
rs7669941	T	0.000384715
rs16890646	T	0.000374784
rs16890647	T	0.000429891
rs12639674	C	-0.000268026
rs1392908	A	-9.00199e-05
rs755903	C	-7.35821e-05
rs755904	G	0.000846779
rs13132869	T	-6.15023e-05
rs1392909	T	5.97715e-05
rs7695764	A	6.08947e-05
rs16890684	T	-4.19082e-05
rs16890690	G	-1.69529e-05
rs16890724	C	0.00100793
rs1501150	C	8.69665e-05
rs1354080	A	3.84686e-05
rs16868212	T	-0.000254953
rs1501157	C	-1.77014e-05
rs1501170	C	-3.03963e-05
rs4698265	C	-6.30667e-05
rs6842623	T	8.40432e-05
rs4473649	C	6.43151e-05
rs13137477	T	-0.000176801
rs6449058	T	0.000882412
rs12641168	T	-0.000220636
rs9996860	G	2.54201e-05
rs10001818	T	-0.000717166
rs10939565	C	7.80719e-06
rs4406014	T	-1.463e-06
rs16890883	C	7.23803e-06
rs13113117	A	0.000132605
rs10939568	G	-0.000104979
rs10939569	A	-0.000206196
rs4282168	A	-7.00032e-05
rs17371992	A	1.23442e-05
rs4505813	T	-4.15642e-05
rs4515157	G	5.8048e-05
rs4550921	C	-2.44336e-05
rs17372215	C	-0.00012933
rs6858232	C	0.000385682
rs17438007	G	-7.5051e-05
rs4315781	G	-0.000522044
rs764759	C	-5.14656e-05
rs4698275	A	-0.000518817
rs4698277	T	-0.000493578
rs16890912	T	6.26615e-06
rs13126184	C	-4.15734e-05
rs10013159	A	-5.51441e-05
rs16890931	A	9.11971e-05
rs3891377	C	-5.5041e-05
rs41346652	C	-0.00032724
rs6856233	C	-8.36528e-05
rs7668702	C	-0.000100071
rs4293781	T	-0.000111285
rs4283656	C	-0.000100086
rs4272007	C	-0.000119063
rs4353900	C	-0.000112993
rs12650316	A	0.000110357
rs7696244	G	1.61416e-05
rs4515159	T	-7.61283e-05
rs6827975	C	2.78096e-05
rs12646626	G	-0.000253587
rs11728973	T	-7.10472e-05
rs12504611	A	-8.00933e-05
rs6814769	T	-0.000213396
rs11735388	G	5.63697e-05
rs11735459	G	5.30876e-05
rs4464561	C	-0.000227788
rs11724609	C	5.92127e-05
rs6852302	T	-0.000306363
rs13115893	C	0.000382461
rs7670366	G	-0.000121162
rs13104255	C	0.00035032
rs6846158	A	0.000132837
rs6822227	A	0.00013787
rs7670595	T	-9.93305e-05
rs3935512	G	0.000146642
rs4478184	C	0.000131971
rs4568238	C	0.000223937
rs4364258	C	0.000118364
rs4342182	G	-8.93263e-05
rs4626196	T	0.000316587
rs10939587	G	-7.38185e-05
rs9995123	G	0.00012533
rs4507355	G	-0.000107625
rs4502675	T	-0.000101752
rs6812089	T	0.00028559
rs6812061	A	0.00018004
rs4383613	C	-7.55334e-05
rs4698089	A	-8.09644e-05
rs4590025	T	0.000313374
rs7659914	T	0.000473473
rs4426770	A	-0.000180849
rs4516713	T	0.000275283
rs13121851	A	0.000335791
rs4535334	T	-0.000172723
rs6853723	T	-0.000182192
rs6811874	A	-0.000174998
rs7692506	T	-0.000149133
rs7658940	T	-0.00018655
rs4469071	T	-0.000199714
rs6837175	A	-5.23725e-05
rs4282169	G	7.07867e-05
rs12503362	C	1.53803e-05
rs1316686	A	0.000152554
rs11936038	G	0.000238156
rs2872899	T	8.60404e-05
rs965444	T	0.000105723
rs16891108	T	-1.51774e-05
rs28597787	G	5.17363e-05
rs1874206	T	2.66875e-05
rs11726071	C	0.000231441
rs11944971	G	0.000406442
rs923984	G	2.2335e-05
rs923983	C	3.09415e-05
rs1874210	C	0.000239832
rs13138689	A	2.89416e-05
rs11731253	G	0.000235352
rs6858687	T	3.57704e-05
rs17440311	A	-0.000100965
rs9990522	G	9.1371e-05
rs9884305	G	4.33363e-05
rs11930879	A	0.000116122
rs1494951	G	-0.000236497
rs16891135	G	-0.000395791
rs16891136	G	-0.000395749
rs9997562	T	3.82238e-05
rs41464049	T	-0.000326213
rs1389998	C	0.000132493
rs16891148	T	-0.000436399
rs750703	C	0.000111991
rs11943038	T	0.000137146
rs6815830	T	7.33975e-05
rs16891159	A	-0.000426707
rs10213507	A	-4.54681e-05
rs16891165	G	-0.000515969
rs1994945	A	-0.000450288
rs10022899	C	-0.000209871
rs12640148	A	-6.39373e-05
rs6857060	G	-6.78829e-05
rs12646389	C	0.000315769
rs12640213	G	0.000103623
rs6821393	G	9.10029e-05
rs6848655	A	0.000307504
rs11947254	A	0.000245828
rs12512985	A	0.000218756
rs7656729	A	-0.000195413
rs12641663	T	7.07918e-05
rs10031277	C	0.000340828
rs11722368	C	7.41699e-05
rs7661252	C	0.000219053
rs1994942	G	1.26309e-05
rs7673375	G	0.000216549
rs2643083	G	9.36645e-05
rs1908446	C	3.02195e-05
rs7435318	G	-3.09529e-05
rs2047205	A	7.96246e-05
rs2702521	C	6.08122e-05
rs4403046	C	0.000414318
rs13140166	A	8.49156e-05
rs4525970	A	0.000419493
rs2604573	T	-7.83916e-05
rs968365	G	-5.67995e-05
rs10516283	T	4.97432e-05
rs2604580	A	-0.000445688
rs2702575	T	-5.52207e-05
rs17450379	C	5.97751e-05
rs2604582	A	4.49753e-05
rs2702572	C	-0.000248843
rs3749570	T	3.15262e-05
rs10013449	G	8.35085e-05
rs13139463	C	8.43667e-05
rs17385126	G	-0.000411661
rs2604536	C	8.93791e-06
rs2604539	T	-0.000418427
rs17450892	C	2.49716e-05
rs2702561	A	-7.78364e-05
rs17451024	A	4.11385e-05
rs2604541	C	-2.21544e-06
rs2247831	C	-0.000665274
rs2604543	C	-1.33844e-05
rs2604547	A	2.87229e-05
rs7656932	T	8.6273e-05
rs7681288	G	-7.34961e-05
rs4698314	C	0.000324825
rs11729197	A	-2.35277e-05
rs1455208	A	-8.43262e-05
rs12646901	T	-0.000122791
rs12644133	C	-0.000379143
rs7687891	T	-0.000527969
rs16891379	G	-0.000621981
rs1378343	T	-0.000388489
rs1154992	G	-1.27571e-05
rs2702546	G	-0.000571237
rs2702544	A	-1.07267e-05
rs11721627	G	9.97894e-05
rs1455207	A	6.133e-06
rs1823946	A	-3.16766e-06
rs2604563	C	0.000412051
rs17452586	C	4.83538e-05
rs2702530	C	0.000475779
rs2604562	A	0.000407711
rs10939607	T	6.90829e-05
rs2702533	T	9.79101e-05
rs6849711	C	2.86407e-05
rs16891491	G	-0.000217924
rs17387896	T	7.1145e-05
rs3899794	T	4.91289e-05
rs1817186	G	0.000408467
rs1378338	T	0.000153809
rs974179	G	5.59101e-05
rs1158430	G	0.000147385
rs755118	A	-0.000185882
rs732556	A	0.000153356
rs13131786	G	-0.000396819
rs10805344	T	-0.000187581
rs10008462	G	0.000287747
rs4309834	C	-0.000106373
rs10516284	G	-0.000120155
rs1869696	C	-0.000124971
rs16891600	T	-0.000490743
rs6830940	T	-5.81343e-05
rs12647343	A	-0.000491535
rs9991734	T	0.000215907
rs4698325	A	4.26162e-06
rs3934736	G	0.000138445
rs6849244	C	8.89388e-05
rs6813890	C	9.70063e-05
rs6811795	A	9.67397e-05
rs10006497	A	9.19242e-05
rs13143217	G	-0.000145286
rs4446301	A	-0.000253431
rs10027043	T	-0.00015019
rs12649504	T	-0.000265914
rs4698337	C	-0.000261937
rs10025322	C	-0.000265613
rs12643063	T	-0.000270646
rs6817984	A	-0.000267115
rs12498376	C	-0.000269413
rs12641511	C	-0.000265716
rs7697700	G	0.000247213
rs7693504	C	-0.000250557
rs35315148	C	-0.000143879
rs4698102	T	0.000384313
rs7688653	G	-0.000277006
rs28430399	C	0.000384248
rs17455704	C	-0.000312196
rs4505815	G	-0.000302064
rs4453928	G	0.000437599
rs4698345	A	-0.000200931
rs16891690	C	0.000442365
rs16891715	T	0.000208973
rs3922696	A	0.000458012
rs4698361	C	0.000240196
rs4698362	T	0.000430431
rs4698366	G	0.000208757
rs6852653	T	-0.000269641
rs13122790	A	-0.00029291
rs4336218	G	-0.000253944
rs16891775	T	-0.000261061
rs16891785	C	-8.07461e-05
rs4076789	G	-0.000279116
rs4698374	T	-0.000242008
rs4303974	C	-0.00021911
rs16891815	T	-0.000115738
rs4698103	C	-0.000202156
rs6449134	T	-0.000249112
rs16891829	T	0.00013635
rs4388081	T	-0.00020639
rs16891838	G	0.000296062
rs4629443	C	-0.000196443
rs4698376	A	-2.29358e-05
rs13146941	G	-0.000222925
rs13102822	G	-0.00023556
rs4640665	C	-0.000198266
rs4575989	T	-0.000209014
rs16891867	A	-0.000116616
rs1861046	G	-0.000116348
rs10032941	T	-0.000100547
rs10033082	T	-0.000159027
rs4698381	A	-0.000266714
rs4698107	G	-0.000257426
rs3822296	A	-0.000116771
rs2192355	C	-7.84732e-05
rs1990525	C	-0.000308121
rs17385047	T	-3.27475e-05
rs17469572	C	-2.00106e-05
rs1029973	C	-4.5466e-06
rs17469634	A	-2.06886e-05
rs2314590	C	-2.89436e-05
rs2192360	A	-0.000132232
rs2192362	T	-0.000123561
rs9990934	A	-0.000204057
rs11728800	C	-8.56612e-05
rs10022530	A	-0.000214556
rs9993580	A	-0.000207896
rs16892028	T	0.000631682
rs1861048	A	-4.1672e-05
rs1861049	C	-8.54812e-05
rs1861050	C	-3.80525e-05
rs10000250	A	-0.000212508
rs6836616	A	-8.41897e-05
rs6810461	G	-0.000130732
rs9994702	C	-0.000219253
rs9998686	A	-0.000120456
rs4698112	A	-0.00011958
rs4140934	C	-0.000113984
rs4698390	C	-2.54397e-05
rs16892051	T	-0.000204004
rs16892054	G	-0.000165362
rs6811203	T	-0.000133514
rs7682982	A	0.000496988
rs767092	G	-2.89752e-05
rs2286976	C	0.00056166
rs16892104	C	-5.33373e-05
rs16892107	T	-5.78571e-05
rs13131119	C	-0.000472631
rs6825815	T	-0.000456275
rs4698397	G	-0.000614585
rs1558572	T	-0.00019685
rs17476642	C	3.33668e-05
rs1125378	A	-0.000198809
rs6812708	G	-0.000154886
rs17476670	C	-0.00018853
rs16892143	G	-0.0001867
rs2041672	A	-0.000191597
rs2041673	C	-0.000188333
rs13144428	C	-0.00018459
rs41417147	C	-0.000159527
rs1468735	A	-0.000175117
rs34831330	T	-0.000176967
rs11932730	C	0.000130737
rs13116304	A	0.000117774
rs12649803	A	0.000192849
rs7665390	G	-0.000113249
rs4267734	G	0.000188077
rs11726647	C	6.82919e-05
rs4423870	C	-3.81574e-05
rs4270584	A	6.35084e-05
rs10214	T	8.89022e-05
rs7685083	G	9.25494e-05
rs10008376	C	-0.000102539
rs10008975	C	-9.3235e-05
rs6826058	C	6.42752e-05
rs3822258	T	-1.62798e-05
rs6827406	T	3.11085e-05
rs13133213	A	-0.000103451
rs872678	T	-0.000145801
rs4698408	A	-0.000145477
rs4235379	T	-0.000122893
rs9994518	C	3.83244e-05
rs1786	T	5.47516e-05
rs10516289	T	0.000409889
rs7434484	T	3.83453e-05
rs6850422	C	-8.33087e-05
rs12640192	C	-0.000123965
rs17405811	G	0.000137863
rs11729955	G	0.000111126
rs4235380	G	-0.000177843
rs6815254	T	0.000123368
rs6815296	T	8.92603e-05
rs6449161	T	-5.72689e-05
rs6848779	T	0.000118677
rs4583752	A	-0.000198861
rs4396986	G	0.000167185
rs2302465	G	-2.93224e-05
rs2302464	G	0.000171514
rs10001565	C	0.000266976
rs9942275	G	2.37784e-05
rs7688526	G	-4.97661e-05
rs7672395	T	-5.57706e-05
rs11931532	T	-0.000268708
rs11944132	C	-0.000269148
rs12502586	G	-0.000263355
rs6828144	T	-9.57123e-05
rs12645693	G	-0.00029638
rs12646331	G	-0.000332526
rs4498133	G	-0.000289785
rs4395498	A	-0.000145767
rs1058212	A	-0.000284735
rs4292321	C	7.50494e-05
rs4502676	T	-8.82013e-05
rs955411	C	-7.28897e-05
rs4273468	G	-0.000135308
rs4538475	A	-0.000134508
rs11934811	C	-0.000115005
rs6835705	G	-0.000314449
rs2103	G	3.99344e-05
rs12646913	A	0.000230852
rs3893376	T	-4.68049e-05
rs4698120	T	6.13733e-06
rs10019008	C	6.92965e-06
rs10516292	C	-0.000114949
rs6837105	A	-0.000968557
rs16892370	G	-0.000984948
rs868763	T	-0.000212816
rs884473	A	-0.00107466
rs4464559	C	-0.000972907
rs6828371	T	-0.00105328
rs12645519	G	0.000250278
rs10002171	C	-6.31929e-05
rs11945730	A	-0.000270548
rs3756243	T	-0.000651807
rs3796878	C	-5.46282e-05
rs3756242	C	-4.74264e-05
rs7666953	G	0.000154828
rs6816486	C	-5.34182e-05
rs6449190	A	9.55881e-05
rs10016073	T	0.000164398
rs12644506	C	6.08818e-05
rs6449191	G	0.000154059
rs4508877	T	-0.000746864
rs6836374	T	-0.000744305
rs13104011	C	-4.95126e-05
rs7667590	G	0.000164434
rs3796870	C	0.000177196
rs7688839	G	0.000179486
rs6836946	T	-0.000152313
rs7655635	G	-1.30454e-05
rs6449195	T	-0.000221209
rs6449197	C	-0.000347014
rs4634217	A	5.17402e-05
rs3796868	G	9.05465e-07
rs3796866	T	-0.00076894
rs3796864	G	1.07706e-05
rs1800051	A	-0.000769223
rs2286553	C	-0.00076715
rs2286552	T	-0.000772339
rs16892441	G	-0.000770373
rs1803404	T	0.000488232
rs1130169	C	0.00019874
rs3733593	G	0.000165219
rs10516294	T	0.000166348
rs13136270	C	0.000173199
rs2532082	G	-0.000603446
rs6834712	A	-0.000612964
rs16892537	A	-0.00109783
rs16892545	A	-0.00052978
rs2191003	A	0.000302946
rs6845349	A	8.67656e-05
rs2532072	A	4.04442e-05
rs2532071	A	4.53639e-05
rs11944611	T	1.98386e-05
rs2532070	A	0.000180986
rs1966374	G	6.97539e-05
rs16892579	C	0.000667108
rs10488969	T	0.000143774
rs11730943	A	5.91115e-05
rs2532098	G	2.08677e-05
rs12503130	T	0.000133084
rs2532095	G	0.000152844
rs12499618	C	2.5312e-05
rs2072313	T	0.000532143
rs2245928	G	0.000582226
rs2531174	G	0.000595196
rs12503796	C	0.000135898
rs1558197	C	-0.000539575
rs10939644	T	-0.000114228
rs11736795	T	-0.000104633
rs9968276	G	-0.000143685
rs16892666	G	-0.000112725
rs9685797	C	-8.69721e-05
rs13143194	C	-7.66872e-05
rs10755216	T	-9.63223e-05
rs4698429	G	-8.39657e-05
rs4698127	A	-9.02107e-05
rs4698128	C	-9.48655e-05
rs4698431	G	-7.77436e-05
rs2286461	G	-3.81188e-05
rs2286460	G	-2.65584e-05
rs758329	G	2.70912e-05
rs2286459	G	-3.50916e-05
rs4698432	C	-6.13744e-05
rs4698433	G	-6.44866e-05
rs3130	T	-4.8078e-05
rs2240688	T	-5.07905e-06
rs1029728	G	-6.41681e-05
rs3857147	G	0.00016439
rs12508107	C	0.000121646
rs3796861	C	-5.27013e-05
rs11725522	G	-6.91961e-05
rs12649852	C	0.000255383
rs10428324	T	-2.16845e-05
rs7692432	C	7.6427e-05
rs10428501	C	-0.000176334
rs3796856	A	2.85238e-05
rs3796855	T	0.000211236
rs10488967	C	-0.000112369
rs2302169	T	0.000267158
rs2302167	A	-0.00027646
rs10013583	G	-0.000189533
rs17477869	A	0.000255029
rs2240685	G	-0.000189508
rs2240683	T	0.000671569
rs2058144	C	-3.37681e-05
rs4698131	A	0.000667498
rs4698436	C	0.000664312
rs17387100	A	6.45051e-06
rs717176	C	0.000164433
rs17477995	G	-1.14398e-05
rs6449212	T	0.000706778
rs2677778	T	0.000679129
rs3796849	T	-4.06216e-05
rs3796848	T	3.48066e-05
rs2313734	C	1.9282e-05
rs17387271	C	0.00012364
rs2286458	T	-0.000365664
rs2531155	C	-0.00012401
rs17387327	C	-0.000198817
rs2677789	T	0.000363474
rs2531154	C	0.000363015
rs2286455	C	-0.000423136
rs1517598	T	0.000265322
rs1829271	G	0.000423317
rs2677780	G	0.000382172
rs2677791	G	0.000297771
rs2240681	C	0.000286729
rs2013854	A	-7.68872e-05
rs17478336	C	0.000176448
rs16892822	A	-0.00042674
rs1400771	G	-0.00026665
rs6816182	C	-0.000140128
rs2078622	C	-0.000158822
rs1400772	T	-2.99117e-05
rs950946	G	-1.41207e-05
rs1400773	T	-0.000177181
rs12152560	G	0.000256527
rs11733193	T	-2.17449e-06
rs12511202	T	-0.000191023
rs4698444	A	-0.000204239
rs6823548	G	-0.000235157
rs13137175	G	4.52933e-06
rs1554243	A	5.78615e-05
rs10516295	T	0.000127209
rs7699781	C	9.28582e-05
rs3846351	A	0.000112755
rs16892927	C	7.88145e-05
rs10033086	G	-0.000287144
rs10033189	G	-0.000353315
rs7656857	T	6.19672e-05
rs1004861	G	8.38937e-05
rs11935542	T	-0.000118545
rs16892992	G	-0.000124277
rs1612161	G	0.000108059
rs1712493	C	-5.9971e-06
rs1712497	G	2.79587e-05
rs317881	T	1.05824e-05
rs317887	G	3.28668e-05
rs317891	C	3.32693e-05
rs317892	G	0.000135915
rs11729630	A	-0.000325071
rs1517592	T	-0.000191595
rs317908	G	-0.000310705
rs317909	C	-0.000269857
rs16893097	G	-0.000431901
rs10034143	C	-0.000438059
rs317856	T	-0.000550323
rs6821914	C	-0.000232173
rs13634	T	-0.000245798
rs9946	T	-0.000440252
rs10516299	C	-0.000254818
rs10516298	T	-6.25537e-05
rs10516297	C	2.65786e-05
rs2271749	C	-7.78577e-06
rs1712492	T	-0.00021826
rs1662654	C	-0.000198204
rs317878	A	-0.00018833
rs7668729	C	-0.000439016
rs16893158	G	-4.57476e-05
rs317873	G	-0.0002772
rs16893162	G	-0.000162815
rs317869	A	-0.000184407
rs1373112	G	-0.000189533
rs10939653	T	-0.000259511
rs10017532	T	-8.36547e-05
rs4698138	C	-8.71894e-05
rs1373109	T	9.61036e-05
rs4698457	C	-9.33269e-05
rs13136172	G	-0.000129844
rs1025897	G	-0.000361175
rs4235382	G	-8.03792e-05
rs961449	C	-0.000383507
rs894639	A	-0.000180171
rs6812660	A	-0.000387677
rs16893213	A	0.000120669
rs6851785	C	8.45628e-05
rs11733994	C	0.000107838
rs6449223	T	-0.00029332
rs2058424	A	-4.43785e-05
rs1558451	G	0.000102527
rs1990456	A	-0.000338314
rs2072437	T	9.57782e-05
rs16893270	G	0.000119486
rs10489066	G	8.4665e-05
rs16893287	C	-8.38933e-05
rs2041540	A	9.44585e-05
rs11929826	C	-0.000252181
rs887649	C	9.39095e-05
rs929556	C	9.54522e-05
rs7660122	G	-0.000638453
rs16893310	A	0.000101728
rs11735255	G	0.000134228
rs16893316	G	0.00013732
rs10489064	C	9.77333e-05
rs4446302	A	9.76966e-05
rs1987773	G	0.000111982
rs975777	C	0.000117967
rs6826788	C	0.000115473
rs6449230	G	0.000106078
rs6449231	G	0.000129281
rs7691349	G	-0.000525911
rs34017372	A	8.7927e-05
rs10034095	G	-0.000499426
rs6835844	A	-0.000363388
rs2191958	T	-0.00011925
rs41531449	G	-2.41349e-05
rs11736183	G	-2.74891e-05
rs2041538	A	-2.3861e-05
rs2215639	T	8.61942e-05
rs1860821	A	0.00013493
rs17562392	A	-0.000648856
rs17496667	C	-0.000233861
rs13131868	G	-0.000135786
rs12511340	G	-0.00070661
rs16893385	A	0.000131317
rs10489058	G	-0.000259976
rs16893387	C	0.000112427
rs16893388	G	7.31591e-05
rs16893390	C	-0.000769209
rs16893392	T	-0.000738082
rs6828457	G	6.48418e-05
rs16893404	G	0.000103592
rs7680027	T	0.000114177
rs11933865	G	0.000120182
rs1005391	G	-0.000721207
rs1501129	A	0.000120732
rs16893432	G	-0.000749531
rs16893441	C	0.000107918
rs17420654	C	-0.000157966
rs6449244	G	-0.000115448
rs6835536	G	-0.000113372
rs4698486	C	0.000388646
rs2036360	G	-0.000333768
rs7687486	C	-0.000232078
rs6449249	G	-0.000346527
rs6833532	A	-0.000109694
rs2036361	A	-0.000105614
rs2036362	A	-0.00011046
rs13147951	A	-0.000223076
rs6811320	T	-0.000223287
rs8180271	C	9.59204e-05
rs6856791	C	0.000218403
rs1392898	A	0.000151309
rs10939664	C	6.12556e-05
rs16893501	A	-0.000633113
rs17480997	C	0.000483269
rs10026610	A	0.000379212
rs971636	A	-9.22143e-06
rs971635	C	-0.00018135
rs884092	T	-1.86091e-05
rs6830747	G	-7.67814e-05
rs6449254	C	-0.000182743
rs6857945	T	-0.000274512
rs1354079	A	-0.000428612
rs1501142	A	-0.000149786
rs16893547	G	6.53251e-05
rs7698804	A	-0.000123924
rs17488270	A	-0.000283362
rs3792679	C	-0.000155593
rs6824949	T	4.93329e-05
rs955943	C	2.31598e-05
rs12644698	T	-0.00014895
rs10020336	G	-4.39492e-06
rs13127174	C	-0.00027548
rs10805351	A	-0.000169587
rs13138387	A	-0.000169999
rs10516301	C	-0.000244362
rs1553277	G	-0.000180056
rs16893606	G	-0.000199169
rs13128522	G	-0.000113437
rs6819114	A	9.64446e-06
rs13124087	T	-0.000443269
rs12512971	C	7.43483e-05
rs6855048	G	-0.000428842
rs1501145	T	0.000219859
rs12233679	C	0.000421716
rs2055418	G	0.000162225
rs10516304	T	0.000111024
rs12508513	T	0.000198444
rs1008799	G	-0.000233636
rs1553276	C	-5.3802e-05
rs2173848	G	0.000480333
rs7693951	T	-8.96261e-05
rs4072813	A	0.000188664
rs7669580	C	0.000197149
rs10755217	A	-0.000161968
rs11945652	G	-0.00030595
rs2173075	T	0.000131233
rs2173074	A	-0.000277594
rs12500134	G	-0.000256644
rs16893678	G	2.56238e-05
rs1506464	C	-0.000275452
rs13118746	A	-0.00021709
rs33948812	C	-0.000146883
rs10939676	A	-0.000256795
rs1000220	T	-0.000106581
rs6829729	G	-0.000115403
rs17425277	G	0.000163811
rs4698502	G	0.0001376
rs3763967	T	0.000183078
rs3763969	C	-0.000168609
rs2132631	T	-1.79733e-05
rs10006784	C	0.000291509
rs11734708	A	-0.000341624
rs10516305	G	-0.000604303
rs1848038	T	-0.000143731
rs16893749	G	0.000154123
rs6826683	C	-0.000184018
rs10028447	G	0.000241807
rs17426931	G	2.56467e-05
rs16893793	T	0.000581007
rs16893797	C	-0.000136568
rs17492900	A	0.000234983
rs283029	A	0.000160764
rs157624	T	0.000120594
rs1514643	G	-0.000121187
rs16893838	T	0.000463049
rs11930466	T	0.000464165
rs157629	C	5.32569e-06
rs1826859	C	5.55015e-05
rs157619	G	9.22771e-05
rs283038	C	-5.17463e-06
rs2658508	C	9.46477e-05
rs1514644	C	8.79475e-05
rs1514645	G	7.19503e-05
rs2645255	A	9.78462e-05
rs16893890	G	0.000165542
rs2658509	A	0.000186858
rs10939687	C	0.000361312
rs17429777	C	3.42962e-05
rs283025	C	0.000187951
rs283021	C	0.000142325
rs283019	T	-4.71582e-05
rs17430050	T	7.37457e-05
rs500560	C	-5.3428e-05
rs883086	T	8.27342e-05
rs108720	C	-0.000183145
rs207683	G	-0.000344337
rs207684	A	-0.000262419
rs207687	C	-0.000316276
rs150260	C	-0.000273221
rs157613	C	-0.000253105
rs157611	A	-0.000319505
rs207699	A	-0.000263996
rs207701	A	-0.000345898
rs287962	C	-0.000245428
rs287961	A	-0.00030319
rs287959	T	-0.000350447
rs158278	C	-0.00021281
rs150261	G	-0.000247025
rs169605	A	-0.000219918
rs123043	C	2.02263e-05
rs207703	C	-7.15313e-05
rs640330	A	5.87359e-05
rs629782	G	-6.07051e-05
rs158260	C	5.02865e-05
rs158261	A	7.40811e-05
rs114430	G	4.96204e-05
rs2108935	A	0.000135862
rs158274	C	-0.000131675
rs158275	A	-0.000182544
rs16894089	T	-8.56483e-05
rs1483007	A	-0.000142582
rs11929966	G	0.000280063
rs10939692	T	0.000181324
rs4698512	A	0.000185151
rs4698514	T	0.000264974
rs4698515	T	0.000264978
rs11734663	T	0.000213548
rs13104451	T	0.000260004
rs10005754	G	0.00026831
rs11931416	A	0.000239786
rs4698160	A	0.000133286
rs7690911	A	-8.64184e-05
rs1558206	T	0.00056793
rs6816423	T	1.73149e-05
rs13111095	C	-3.47026e-05
rs2314214	A	-0.000355057
rs16894172	A	0.000769044
rs917496	C	-0.000249112
rs917495	T	7.00769e-05
rs917494	T	-0.000172648
rs16894192	A	3.40696e-05
rs16894200	T	0.000755256
rs16894201	G	0.00081754
rs1949292	A	-0.000151142
rs13151872	T	-0.000189015
rs10002179	A	-0.000144858
rs4698524	C	-0.000213643
rs17502924	T	-0.000203141
rs908222	G	-0.000148753
rs955215	C	-0.000133914
rs6414774	C	-0.000207764
rs4698527	T	0.000100725
rs16894222	A	0.000653299
rs9784523	T	0.00118386
rs4698529	T	3.55096e-05
rs11726913	C	0.000118087
rs6820705	A	9.48037e-05
rs6845548	C	0.000182605
rs1514985	G	0.000100516
rs11730753	T	0.000229576
rs6449275	T	0.000226425
rs11724970	G	-0.000107498
rs1514990	C	-1.0775e-05
rs13353571	A	-5.44201e-06
rs1980126	T	2.34644e-05
rs13434701	G	4.9518e-05
rs16894256	G	6.7966e-05
rs1356028	A	4.48927e-05
rs9291652	T	4.27797e-05
rs1514988	C	4.19603e-05
rs11929846	C	-0.000143918
rs13143173	C	0.000147455
rs6821002	G	9.95454e-05
rs16894289	C	-0.000112039
rs16894291	C	0.000131009
rs17505201	G	0.00012128
rs7684552	A	3.63555e-05
rs16894315	G	-0.000120124
rs16894319	C	-0.000113065
rs6858723	A	-9.99098e-05
rs13121153	T	-3.35543e-05
rs1879753	A	-1.89435e-05
rs2056393	C	2.77094e-05
rs2056392	A	3.51057e-05
rs957085	G	3.3561e-05
rs9995248	T	-0.00014735
rs10018968	G	0.000298177
rs9997558	A	-0.000183844
rs10008076	G	0.000169417
rs10000404	T	0.000289346
rs10000500	T	0.000306064
rs11731260	G	-8.27249e-05
rs675931	G	3.49758e-05
rs679113	C	-0.000160943
rs9291654	C	-0.00011521
rs12645194	C	1.38773e-05
rs3899532	G	-1.91182e-05
rs976717	C	-0.000102794
rs17829676	A	0.000278826
rs12649812	T	-1.22848e-05
rs4698169	C	-0.000197793
rs970428	C	8.38074e-05
rs629542	C	-3.3276e-05
rs643700	G	0.000105453
rs6852278	G	8.6222e-05
rs2314599	A	8.65115e-05
rs9993793	G	0.000376709
rs515956	G	-2.96469e-05
rs543525	T	-4.42297e-05
rs1357230	T	-5.68088e-06
rs550838	G	-0.000160948
rs10489116	C	-0.000194293
rs492959	T	2.59126e-05
rs10030530	A	0.000371139
rs557989	G	4.3075e-05
rs579010	C	0.000211001
rs504670	C	0.000126834
rs532082	T	0.000143534
rs656010	A	9.09085e-05
rs667886	A	0.000214703
rs566672	C	6.32304e-05
rs16894543	A	-0.000224804
rs16868330	A	1.39863e-05
rs1522072	C	-2.94216e-05
rs599753	T	-1.79304e-06
rs9683950	G	3.93344e-05
rs1522075	G	0.000226454
rs594875	A	6.36261e-05
rs608897	A	6.37481e-05
rs7669359	C	2.95999e-05
rs7667911	G	0.000401224
rs662470	C	4.76999e-05
rs474634	A	-8.33208e-05
rs13142734	A	9.57428e-05
rs567404	G	-8.08778e-05
rs12650417	A	0.00011299
rs12641746	G	0.000115433
rs16894651	C	9.08617e-05
rs12640889	A	5.24657e-05
rs6837748	T	0.000105002
rs10939709	G	0.000121219
rs4698555	C	6.76322e-05
rs1402949	A	-0.000285526
rs735225	C	-0.000186276
rs16894738	A	-0.000221439
rs16894739	C	-0.000213913
rs16894744	T	0.000225128
rs2907918	C	0.000281358
rs604768	G	0.000152198
rs531934	T	0.000200404
rs6828599	C	0.000145841
rs4585300	T	2.64531e-06
rs12507442	C	-0.000178188
rs12507444	C	-0.000176946
rs10034490	T	8.04734e-06
rs1981693	G	8.94697e-05
rs6829713	G	-0.000290707
rs16894776	A	-0.000426522
rs7663121	T	6.88012e-05
rs4698560	C	-0.000291979
rs13138153	C	-0.000297313
rs7676209	T	-0.000269952
rs7694269	C	-0.000282391
rs2041446	C	-0.000231097
rs2191612	G	0.000603711
rs12648880	C	0.000207641
rs11725538	G	4.34019e-05
rs6843133	A	-1.77997e-05
rs730308	A	-1.57636e-05
rs1528607	A	9.51102e-05
rs16894847	C	2.77166e-05
rs16894867	C	-0.000369214
rs13146975	G	-0.00015569
rs7442366	T	0.000195228
rs10939712	A	-0.000204553
rs11730675	G	-0.000147005
rs10222726	C	-0.000202106
rs7665055	C	-0.000205635
rs12651615	T	0.000210391
rs16894953	A	0.000225603
rs2314958	A	0.000216021
rs1970883	A	-0.00012259
rs16894957	A	0.000459969
rs11936614	G	-0.000170186
rs16894975	T	0.000505906
rs16894976	A	0.000201311
rs2314960	T	0.000459189
rs17513992	G	-0.000176619
rs6449287	C	4.35534e-06
rs16895000	A	0.000455354
rs16895007	T	0.000188672
rs16895009	G	0.000379069
rs16895013	C	0.000404797
rs1901168	T	-0.000193352
rs6821103	C	2.88044e-05
rs7654027	A	4.14233e-05
rs11731159	A	0.000207457
rs2697707	A	-0.000184227
rs2697695	C	6.05487e-05
rs1852748	T	-3.28693e-05
rs6855040	C	-7.30154e-05
rs13146525	G	0.000567789
rs6449295	T	-6.07394e-05
rs6449297	A	-6.35263e-05
rs1868739	T	-0.000359048
rs11726804	G	0.000419797
rs2597818	G	0.000187997
rs10003746	T	-0.000162803
rs12640237	C	0.000528983
rs2518630	A	-0.00037265
rs16895134	T	0.000403733
rs13131273	T	-2.76744e-05
rs2597754	T	0.000268088
rs2597757	C	0.00016148
rs2597758	C	0.000158149
rs2518626	G	0.000164531
rs1031326	T	6.182e-05
rs699459	T	0.000161933
rs10604	A	0.000258812
rs1031327	G	0.000170312
rs699460	T	0.000157508
rs1049601	G	0.000398276
rs1049600	T	0.000391124
rs731437	T	6.31725e-05
rs7660043	A	0.0004532
rs744731	T	-0.000257218
rs12512471	T	0.000399998
rs11722315	C	-0.000210453
rs2518616	A	0.000224061
rs7661303	C	0.000261432
rs2247952	G	-0.00012677
rs2597786	C	-8.68935e-05
rs2597790	G	-0.000256169
rs2597791	G	-0.00025799
rs2518594	A	-0.00024844
rs2535225	T	-0.000271449
rs2597796	C	-0.000289947
rs2518649	T	-0.000102526
rs6843189	T	0.000325971
rs4479701	G	0.000149287
rs3796812	G	0.000135642
rs1003413	T	0.00013055
rs6449313	A	0.00014628
rs7658240	G	0.00012788
rs4698625	G	0.000147214
rs3815414	G	9.33893e-05
rs12648232	A	0.000153723
rs1006722	G	0.00010072
rs7673500	C	6.5902e-05
rs555	A	5.238e-05
rs3733577	T	4.36348e-05
rs6813375	T	4.1954e-05
rs1558377	A	4.59336e-05
rs10805358	A	3.45128e-05
rs3815413	T	4.41352e-05
rs1860598	G	4.56901e-05
rs10029173	T	3.41279e-05
rs1860596	C	2.91463e-05
rs6848031	C	-0.000148006
rs4698649	A	4.00012e-05
rs7688682	G	4.0676e-05
rs3822235	A	3.60115e-05
rs3733579	A	4.32288e-05
rs7666888	G	4.7217e-05
rs4235389	T	4.41655e-05
rs10489036	G	-5.29113e-05
rs6449330	T	4.86748e-05
rs4279206	G	1.40884e-05
rs12374390	A	-0.000148338
rs2052058	T	-0.00015084
rs7672919	G	-0.000169668
rs7678436	G	-0.000182094
rs7690457	G	-0.000228269
rs13119311	G	6.90275e-06
rs2286540	A	-9.88698e-05
rs7667864	A	-0.000121568
rs1395371	T	0.000114046
rs2302212	T	-3.09807e-05
rs16895825	G	-0.000313835
rs2302210	G	-0.000257506
rs2286537	A	9.70748e-05
rs2286536	A	-0.000186386
rs17585261	G	4.433e-05
rs16895877	T	-0.000187002
rs16895878	A	-0.000196687
rs16895884	A	-0.000168593
rs6842303	T	-0.000222076
rs16895895	T	-0.000193801
rs6844379	C	-0.00021263
rs6854334	T	-0.000223508
rs6817306	T	-0.000335613
rs13144223	T	-0.000272883
rs16895927	T	-0.00047289
rs16895939	G	-0.000416953
rs16895971	T	-0.000264695
rs17518793	T	0.000180418
rs979532	C	-8.3611e-05
rs7663887	C	-0.000317099
rs7668711	G	-0.000377781
rs16896037	A	-0.000499133
rs13113107	A	-0.00022772
rs6854757	A	-0.000324224
rs7663818	C	-0.000302793
rs2707450	C	-6.75802e-05
rs16896068	G	-0.000337806
rs11936911	A	-0.000283192
rs1506613	T	0.000101078
rs16896128	A	-0.000278904
rs7684221	G	-0.000290713
rs11945359	T	-0.000306691
rs2251890	T	0.000112352
rs6853216	C	-0.000307131
rs2320299	G	-7.09322e-05
rs13102976	T	-0.000230474
rs7668933	A	-0.000282875
rs16896210	A	-0.000296511
rs724577	A	-6.21781e-05
rs2724470	A	0.000128076
rs2061456	C	5.32043e-05
rs16896236	T	-0.000303215
rs16896261	A	-0.000245744
rs6830062	T	-0.000299215
rs1380294	C	-0.000303189
rs2011603	G	-6.07274e-05
rs7694806	G	-0.000273743
rs9999505	G	-6.23599e-05
rs1325107	A	-4.63737e-05
rs7693997	A	0.000220687
rs1563749	C	0.000367779
rs4698667	T	0.000372884
rs9291662	G	0.000329421
rs11934728	T	0.000549453
rs7681205	A	0.000478238
rs7698465	A	0.000524468
rs2320289	A	0.000221224
rs7673064	G	-4.02419e-05
rs1847400	T	-4.04458e-05
rs1039539	A	-1.5054e-05
rs2320467	A	-3.92436e-05
rs4698669	A	-2.90565e-05
rs16896576	G	6.07232e-05
rs13150576	A	4.66608e-05
rs1553461	T	0.000510886
rs1847399	A	0.000176827
rs1503880	G	0.000149188
rs13106632	C	0.000153888
rs16896654	A	0.000174059
rs10009303	C	-1.2608e-05
rs6835889	A	4.18492e-05
rs6841071	T	0.000341212
rs2320566	T	4.21932e-05
rs16896713	T	0.000374181
rs7679575	T	5.00543e-05
rs2080231	A	3.85727e-05
rs7655351	G	-0.000110128
rs1503865	C	4.29898e-05
rs4698675	A	4.45698e-05
rs7682684	G	2.63124e-05
rs17527941	A	-4.76536e-05
rs1503890	C	-7.21222e-06
rs1354379	G	-0.000119455
rs10488994	A	0.000382003
rs4356908	C	-0.000108001
rs10488993	A	0.000400373
rs2110497	C	0.000218373
rs6836409	G	0.000302048
rs6836877	G	6.35784e-06
rs2110496	C	0.000207503
rs1558588	C	-0.000338059
rs9999959	C	0.00037293
rs10488992	G	0.000139353
rs2160105	G	-9.66287e-05
rs1861123	C	6.25147e-05
rs17530090	C	8.37672e-05
rs11730060	C	0.000301853
rs11940757	C	-8.54943e-05
rs7666176	T	0.000183613
rs7688328	G	-9.48964e-05
rs16896905	T	4.45222e-05
rs1024769	G	-3.28159e-05
rs2320579	C	-1.13186e-05
rs6829651	G	2.40666e-07
rs741207	C	5.98175e-05
rs6849596	T	2.90195e-05
rs2192527	A	-0.000285669
rs9291671	G	8.50476e-05
rs7688604	G	-9.55215e-05
rs12504251	C	0.000631668
rs13113764	T	-0.00041917
rs2192524	T	-0.000152249
rs7683620	A	-0.000303404
rs7658396	G	-0.000206022
rs1544627	A	-0.000289153
rs2110499	A	-0.000294958
rs2110498	A	-0.000280784
rs2160107	T	-9.56629e-05
rs1395099	T	-0.000146354
rs10939784	G	-0.000149276
rs11722560	A	-0.000354523
rs7673914	G	0.000110987
rs917924	C	-0.000307957
rs6449376	A	8.62441e-05
rs10939785	A	-9.26127e-05
rs10019574	A	0.000114606
rs6843156	T	5.48579e-05
rs7684376	A	-6.33302e-05
rs7674800	C	-4.63918e-05
rs976812	G	0.000192689
rs12646743	G	-0.000214485
rs6835698	C	0.000749267
rs10022178	A	-0.000215675
rs11736501	A	-0.000217916
rs16897046	G	0.000837193
rs16897053	G	-8.88076e-05
rs13136984	G	-0.000118891
rs11737701	C	-0.000147764
rs1553582	C	-5.29706e-05
rs1553583	C	-3.82013e-05
rs992928	G	-4.16009e-05
rs924972	C	-6.35921e-05
rs11728685	G	-0.000239138
rs4315782	C	-4.97115e-05
rs1354676	C	-0.00012233
rs10516323	G	-5.4696e-05
rs2254416	C	-6.3265e-05
rs931837	T	-5.28841e-05
rs11936950	C	-0.000220055
rs2658111	A	-4.22734e-05
rs6449393	A	-0.000249018
rs1075227	C	-0.000117766
rs2643436	G	-9.68769e-05
rs1477886	C	-0.000172612
rs1813553	C	-0.000178153
rs2658123	C	-0.000161386
rs13126168	G	-0.0002587
rs11727712	G	-0.000181503
rs12644833	A	-0.000186527
rs964095	G	-0.000103228
rs6838041	G	2.82491e-05
rs4235395	A	0.000191816
rs2643426	A	3.01756e-05
rs12507985	G	-5.03908e-05
rs2643431	A	6.38351e-06
rs1382098	T	0.000480852
rs6835867	T	0.000226402
rs10021749	G	0.000169396
rs4403044	A	-0.000228113
rs1874285	G	0.000181078
rs11734672	A	-0.000234486
rs7696154	A	0.000381787
rs16897260	C	-0.000332529
rs6449399	T	4.64247e-05
rs16897287	A	-0.000164618
rs4414946	G	-0.000248142
rs716985	T	-6.4481e-05
rs4698236	A	-0.000205512
rs4698702	C	-2.44181e-05
rs4698703	C	-0.000124005
rs10012227	G	-2.38688e-05
rs2320979	C	8.16579e-05
rs1874288	A	-0.000175627
rs10516326	A	-0.000126315
rs10516327	A	7.67376e-05
rs7695949	G	0.000100144
rs6834188	G	-0.000170811
rs2874413	C	-0.000178323
rs2874414	A	-0.000160373
rs6814594	T	-0.000146648
rs4398521	C	-6.58568e-05
rs6829226	C	-8.02218e-05
rs12505952	T	-0.000142124
rs11729009	A	-0.000160741
rs11733821	G	-6.27793e-05
rs4235281	G	4.95749e-05
rs13152125	T	-2.44228e-05
rs12501690	G	0.000180252
rs6449403	C	0.000107802
rs1125247	G	0.000327421
rs938841	A	-0.000116499
rs2048963	G	6.7438e-06
rs1546658	A	-1.30016e-05
rs10013274	T	-0.000155387
rs10516328	T	9.26797e-06
rs9762573	G	-0.00018961
rs16897436	G	0.000103977
rs7656087	G	0.000369755
rs34416286	G	0.000355933
rs1878644	A	-0.00017805
rs12506755	A	0.000105906
rs12645780	C	-0.000162916
rs6810706	G	-0.000122393
rs1568228	G	-0.000100518
rs12505522	G	-2.41812e-06
rs1878649	A	-0.00010316
rs1400933	A	1.38145e-05
rs7675174	A	1.58347e-05
rs16897543	A	-0.000163794
rs16897547	T	-0.000249993
rs10939809	T	-0.000261927
rs10939813	A	-0.00028271
rs13124241	C	-4.41175e-05
rs10027565	A	0.000226759
rs11723370	G	7.4398e-05
rs2321454	A	0.000137553
rs6811417	T	0.000114151
rs1518000	A	-0.000131237
rs1568234	A	-4.92661e-05
rs1568233	A	-9.18128e-05
rs2203761	G	0.000100256
rs4147045	T	-0.00028571
rs16897602	T	-0.000780321
rs7661746	G	2.29075e-05
rs1356472	C	-0.000156467
rs16897607	A	-0.000865396
rs16897611	A	8.8545e-06
rs10516329	T	0.000563056
rs13149932	C	-2.81216e-05
rs10008996	A	-0.000169691
rs1517999	T	-0.000394752
rs11936479	A	-4.7302e-05
rs16897644	A	-1.37104e-05
rs1518002	G	-9.81419e-05
rs1914604	C	-9.3658e-05
rs1914606	A	-9.32302e-05
rs16897706	A	0.000500665
rs6845544	A	0.000419509
rs1517997	A	0.000146955
rs6845621	G	-6.12203e-05
rs6832325	T	-7.44688e-06
rs7680497	T	7.96034e-07
rs7676193	G	1.36989e-05
rs4235286	G	3.00091e-06
rs4613562	G	0.000225681
rs4444827	T	9.44758e-06
rs4434248	A	-2.2518e-05
rs6449433	C	-1.31906e-05
rs6449435	C	1.40276e-05
rs2215762	A	3.0307e-06
rs6813665	G	0.000402325
rs1377148	A	0.00028708
rs1452554	C	-2.24381e-06
rs4697202	A	1.12077e-06
rs207291	T	-1.19363e-05
rs4697204	C	-2.26493e-06
rs7697728	C	4.21701e-06
rs9991568	C	4.78942e-06
rs1377151	A	4.65324e-06
rs1377153	G	2.053e-06
rs1079811	G	-9.74108e-07
rs207287	A	1.79846e-05
rs1452556	A	-1.01815e-05
rs11728202	G	-7.35501e-06
rs207283	T	4.56517e-06
rs7664024	C	0.000138099
rs2601573	T	-0.000210857
rs1452559	T	-7.05458e-05
rs1452560	A	-0.0001707
rs2537944	C	-0.000153011
rs2601576	A	-0.000208168
rs1452565	G	-0.000285993
rs2601578	T	-0.000240751
rs2123316	T	-0.00025574
rs1349668	C	-0.000222105
rs1349670	C	-0.000193926
rs17534953	C	0.000185919
rs2601586	C	-0.000179275
rs6846929	A	-6.34387e-06
rs2601589	A	-0.000220465
rs10008084	C	-0.000193601
rs2601593	A	-0.000216767
rs1860973	G	-0.000248178
rs2537915	A	-0.000219329
rs2537914	T	-0.000186354
rs1990494	G	-0.00012152
rs2537913	G	-0.000187172
rs207387	C	-0.000215154
rs207379	T	-0.000199672
rs16897950	A	-0.000751304
rs10001989	G	-0.000394827
rs16898029	C	-0.000263658
rs169594	A	1.41495e-05
rs16898037	G	-4.20169e-05
rs207335	A	-0.000193676
rs2159972	G	-0.000145645
rs16898044	G	-1.80628e-05
rs7696128	T	-4.73275e-05
rs207305	C	5.33443e-05
rs16898064	T	1.60159e-06
rs7682321	A	-0.00031644
rs11931729	C	-0.00032132
rs6827524	C	-0.000320044
rs10020700	G	-0.000312621
rs3911265	T	-0.000303962
rs3872812	T	-0.000301556
rs13113040	T	-0.000124502
rs9684799	C	-0.000129268
rs12649695	T	0.000558873
rs9996711	G	-0.000306601
rs16898081	A	0.000579036
rs6815911	C	-0.000309075
rs11931960	G	-0.000310162
rs17495401	A	-0.000311518
rs10461114	G	-0.000404104
rs13125998	G	-0.000344606
rs9992304	C	-0.000233512
rs2169705	G	-0.000237782
rs1008181	G	0.000149168
rs1807245	T	-0.000100864
rs10213102	A	-0.00030912
rs7671224	A	8.11979e-05
rs10031444	G	7.7859e-05
rs5013969	T	1.43535e-05
rs9990786	T	-0.000108315
rs1351073	T	0.000138697
rs13106537	C	-0.000427561
rs13139953	G	-2.64612e-05
rs10000845	C	5.29661e-05
rs10025572	G	-2.51177e-05
rs12374356	T	0.000141733
rs12054497	C	-9.88798e-05
rs11938322	A	-0.000433314
rs11944202	A	-0.000305012
rs1478051	T	-0.000117501
rs1478049	G	-0.000250154
rs12506297	T	2.25786e-05
rs17496910	G	-0.000449743
rs10020966	A	5.70264e-05
rs16898128	T	0.000439121
rs1155369	A	3.76878e-05
rs6854246	C	-7.43572e-06
rs1382155	A	-0.000348833
rs17497475	C	-0.000136662
rs6844819	T	-0.000117748
rs414289	T	-0.00013815
rs312361	A	-0.000276558
rs12647668	C	0.000130226
rs7668345	G	-0.000311612
rs312355	T	-0.000130548
rs312354	G	-0.000131259
rs312353	C	0.000117217
rs312352	C	-0.000128263
rs312351	C	0.000120432
rs312350	C	-0.000119076
rs1490872	C	-0.000378838
rs16898168	G	0.000212001
rs16898171	C	7.16544e-05
rs312371	C	-0.000116129
rs312393	G	-8.94636e-05
rs12649228	A	0.00011425
rs17564522	T	-0.000313262
rs312378	G	-0.000127724
rs13117987	C	-0.000307588
rs1904083	A	-0.000379042
rs16898189	T	0.000493072
rs402148	C	-7.17084e-06
rs1388145	C	-0.000290168
rs724516	A	0.000752685
rs4493529	C	0.000761995
rs1490874	T	-0.000121536
rs35700437	C	0.000693898
rs1552661	G	4.70078e-05
rs6846574	G	5.77242e-05
rs1580603	C	-0.000228045
rs1844731	T	-0.000281758
rs28439386	G	-2.59752e-05
rs12642807	A	0.0004624
rs1490881	T	8.88834e-05
rs1490882	G	-4.71126e-05
rs1907216	A	7.3149e-05
rs35881948	A	-0.000368455
rs1552660	C	3.85913e-05
rs2874685	C	-7.27565e-05
rs4697629	G	6.88635e-05
rs12642182	A	-0.000275006
rs968264	C	-4.12267e-05
rs2322091	C	-0.000283493
rs9291401	G	-3.80287e-05
rs17567025	A	0.00070933
rs17567116	G	-6.66263e-06
rs10023012	A	7.9114e-05
rs7672945	C	-1.13635e-05
rs6829074	C	4.69671e-05
rs11941839	T	-0.000600223
rs4074143	A	-0.00034883
rs4507357	T	1.47736e-05
rs11726825	A	-5.84695e-05
rs9995581	T	3.63971e-05
rs10009055	A	-0.000177232
rs12233736	C	3.59113e-05
rs10004716	A	2.153e-05
rs10014174	G	-0.000179809
rs4495035	G	4.27473e-05
rs4610333	C	-0.000396278
rs10012861	A	2.82033e-05
rs10034306	A	-1.56246e-06
rs10011402	G	1.1156e-05
rs4525972	A	-3.68464e-05
rs6835841	G	-4.04561e-05
rs4346638	G	0.000312169
rs10938760	T	0.000321613
rs4440215	T	-2.18016e-05
rs6848147	T	0.000385845
rs6837423	A	0.000395719
rs12500978	G	0.000320593
rs12507186	T	-3.39871e-05
rs10024291	G	-2.00302e-05
rs7700114	T	-2.3429e-05
rs4380521	C	0.000291222
rs10032152	G	1.63653e-05
rs10032006	C	1.29159e-05
rs10034367	C	-6.70579e-05
rs9291404	C	4.27367e-07
rs4540044	C	-0.000323091
rs10805213	A	0.000212227
rs6850501	A	0.000278925
rs4629446	T	-4.21487e-06
rs9996345	G	4.40782e-05
rs10000908	T	0.000270387
rs11734810	A	0.000293279
rs4441751	C	-0.000300983
rs17508269	T	-0.000292775
rs11937925	C	-0.000221523
rs16868634	A	-2.04393e-05
rs41339448	T	-0.000403561
rs7697980	T	-0.00059667
rs11943676	C	-0.000583962
rs1032258	T	-2.30255e-05
rs3846382	T	-0.000566171
rs10025939	A	-0.000301642
rs7674703	A	-0.000299228
rs17509596	G	-0.000301238
rs17569146	T	-0.000212397
rs6848523	T	-0.000282163
rs3904759	A	-0.000250279
rs3912647	T	-2.77318e-05
rs4496580	T	-6.4309e-05
rs17570168	T	-0.00024989
rs16868700	A	-5.61388e-05
rs7667493	G	-0.000271821
rs3842911	T	-3.7807e-05
rs17511324	G	-0.000183894
rs1488839	T	-0.000223811
rs9291405	A	1.4873e-05
rs10516334	T	-2.41892e-05
rs11939846	C	-1.20334e-05
rs4696937	A	-0.000400756
rs13112830	A	-0.000123716
rs901927	A	-0.00027882
rs16868777	C	2.32627e-05
rs10029490	C	-0.000217851
rs11722812	C	-0.000327788
rs3935613	T	5.52788e-06
rs6854254	G	4.90326e-07
rs6833091	G	-0.000819135
rs9992399	C	0.000145592
rs12649350	A	-4.3054e-05
rs10516339	A	0.000143129
rs4404540	C	-0.00030952
rs12499928	G	-0.000109601
rs12498165	T	0.000262645
rs12512143	G	0.000241633
rs16868880	T	-0.000305714
rs4464568	T	0.000218768
rs17586630	C	-0.000377414
rs4315784	A	0.000272121
rs12512771	C	0.000289758
rs4269170	G	0.000251244
rs12645759	C	0.000183211
rs13135681	A	-7.23471e-05
rs10516343	C	-4.70336e-05
rs13125896	A	-6.95141e-05
rs4575988	T	0.000113756
rs2629722	C	-0.000143577
rs2247321	T	-0.000183285
rs1485556	C	-0.000389247
rs991645	A	-0.000392313
rs2629715	A	-0.000120744
rs7684055	T	-0.000366184
rs2708987	T	-0.000339099
rs16869087	C	-0.000337906
rs16869090	G	-0.000340248
rs6845174	A	-7.70709e-05
rs9992344	C	-6.96194e-05
rs10018142	C	-0.00032365
rs2874743	C	3.93578e-05
rs2322256	T	2.63724e-05
rs1485571	C	0.000202661
rs28461290	T	-0.00043678
rs1385646	A	5.58869e-05
rs6833241	A	0.000173879
rs10007451	A	-0.000364223
rs961521	C	0.000173574
rs10012845	A	-0.00042368
rs9990537	C	-0.000423188
rs1485567	A	0.000147396
rs4264826	C	0.000159537
rs4697140	C	0.000172392
rs13139955	G	0.000168269
rs6855958	T	0.000139267
rs10516345	T	0.000182065
rs1872467	G	0.000244194
rs10516346	A	0.000206696
rs16869206	C	0.000222323
rs6826141	C	0.00018248
rs723143	A	-0.000138889
rs7656084	G	0.000146915
rs997397	T	-3.41716e-07
rs7668404	G	-0.000126194
rs10034451	T	-3.32698e-05
rs13124722	C	-7.0992e-05
rs12510334	G	-0.0001024
rs1807864	A	-0.000102006
rs16869250	C	-0.000151199
rs1165316	C	-3.22107e-05
rs2629711	A	2.31758e-05
rs12507133	G	-0.000162397
rs1436294	C	0.000198678
rs13117394	C	-0.000266074
rs7659298	T	-0.000273625
rs28376053	T	-0.000149522
rs4696948	A	0.000136563
rs1436293	C	-2.1764e-05
rs10027583	C	-0.000168815
rs1344850	T	0.000157437
rs16869332	T	-0.000202697
rs17598758	T	-0.00031465
rs587668	C	0.000174032
rs532059	C	0.000164978
rs16869334	C	-0.000136559
rs13152181	A	-0.000362726
rs13101477	C	-0.000370263
rs593770	T	0.00017215
rs1165446	T	0.000297101
rs685064	T	0.000132852
rs534860	C	0.000129712
rs2575082	G	0.000125692
rs1923841	C	-0.000267548
rs679307	C	0.000276341
rs584062	A	0.000224942
rs516774	G	0.000221221
rs713348	G	-0.000130075
rs509217	C	0.000255212
rs9684942	G	-0.00010812
rs544236	C	0.000137677
rs1473271	A	-0.00016122
rs559767	G	-0.000294201
rs504367	T	0.000123817
rs507134	G	0.00011682
rs16869426	G	-0.00015154
rs6447951	C	-0.000239328
rs1323067	T	-9.77629e-05
rs1323068	G	-0.000232486
rs715213	C	-0.000185902
rs2196476	G	-0.000208767
rs587032	A	0.000259995
rs17601458	C	0.000143913
rs10938788	A	-6.74939e-05
rs6828506	T	-1.36339e-05
rs593943	C	6.28631e-05
rs12233914	A	-2.11273e-05
rs13140329	C	0.000138295
rs1323062	A	-1.28596e-07
rs13434430	C	4.7484e-06
rs13435197	A	8.81211e-05
rs7668974	C	9.69108e-05
rs12646142	T	1.55317e-05
rs12503652	T	-8.40051e-05
rs4280728	C	-0.000247095
rs4696956	G	-0.000307712
rs7687359	A	-0.00032258
rs6447955	A	-0.000333327
rs6447958	A	-0.000264267
rs9884539	C	-0.0001921
rs13142826	G	0.000547386
rs7663703	C	0.000557479
rs11931239	C	0.000376499
rs9996157	C	-0.000186305
rs6813778	A	-0.000186122
rs4697165	C	-0.000240993
rs17609702	A	-0.000169154
rs6447961	C	-8.70891e-06
rs16869595	G	7.15857e-05
rs6849536	T	-1.25225e-06
rs1473080	T	-0.000190805
rs884770	A	-7.52254e-05
rs16869609	C	0.000144828
rs12512717	A	-0.000326364
rs16869615	T	0.000146443
rs7691135	T	-8.41532e-05
rs491795	G	6.0245e-05
rs485909	A	-2.76499e-05
rs522501	G	-0.000202929
rs12374415	C	3.12747e-06
rs490478	A	-0.000195974
rs729918	G	-0.000213193
rs3775811	G	-0.000187954
rs6447967	T	3.15279e-05
rs16869706	A	7.11123e-05
rs573118	G	-0.000108656
rs2446089	C	-0.0001911
rs11736311	G	-0.000215494
rs12512830	G	-0.000414392
rs3775820	G	-0.000233075
rs16869739	A	0.000256938
rs16869751	A	-0.000116815
rs1870260	G	0.000788833
rs609535	A	-0.000201507
rs2290749	A	0.000698495
rs2290750	A	6.39394e-05
rs17620615	G	-2.18306e-06
rs7666974	T	-0.000229188
rs9992591	C	-0.000170649
rs10010466	T	-0.000236743
rs12511349	A	0.000253607
rs1350400	T	0.000333414
rs17621372	C	-0.000127165
rs8663	G	-0.000132857
rs7698205	C	-0.000110853
rs11930632	C	-7.83139e-05
rs936360	G	-7.01691e-05
rs10433819	C	-2.66974e-05
rs12645674	G	-0.000227461
rs10015865	C	4.66825e-05
rs1902848	A	-0.000140771
rs10024417	C	-8.01641e-05
rs7662488	T	-0.00037936
rs967942	T	-0.000131341
rs11733451	G	-0.000214027
rs7686201	T	7.51743e-05
rs10805218	G	-1.53386e-06
rs10516359	G	-5.48878e-05
rs11727810	T	-4.60064e-05
rs28414076	A	-4.54979e-05
rs2195033	C	0.000352363
rs1365580	G	4.10041e-05
rs11940949	C	5.45973e-05
rs11946863	T	5.86013e-05
rs16869851	A	-0.00033877
rs11736062	C	5.29979e-05
rs16869853	G	1.65102e-05
rs10938801	A	-0.000184561
rs10032537	C	0.000219064
rs16869859	G	0.000527907
rs974726	T	6.96093e-05
rs11936560	C	-0.000144993
rs10024002	T	-0.000222177
rs3764964	T	-0.000217592
rs11721944	A	5.31489e-05
rs11722085	A	-6.21549e-05
rs10022322	T	-0.00020653
rs9291412	A	0.000113188
rs6811030	T	-0.000215801
rs16869915	A	8.17402e-05
rs2288308	T	-0.000219321
rs12640448	T	-0.00031527
rs7688805	A	0.000118428
rs2114474	G	-0.00017218
rs6447978	C	-0.000160916
rs10084802	G	-0.000165398
rs13121188	G	0.000398492
rs10938803	A	-9.70798e-05
rs2322688	A	-0.000157283
rs7689421	G	-0.000105629
rs7694208	T	-0.000108543
rs4697177	T	0.000136324
rs17623902	A	0.000145289
rs16869949	C	0.000925992
rs13137029	G	0.00104569
rs4697178	G	0.00026992
rs16869959	T	0.000219682
rs1491363	C	0.000137283
rs1157616	G	-0.000103345
rs17624591	C	-0.000132954
rs13118003	G	0.000272752
rs6843196	C	0.000293481
rs4697184	C	9.15975e-05
rs13130253	A	9.74139e-05
rs16869987	C	0.000154541
rs12641748	G	-0.000373804
rs16870017	C	-4.90256e-05
rs1863632	A	4.73877e-05
rs7696638	A	0.000178223
rs16870076	G	-0.000118286
rs9998323	A	0.000128263
rs9998327	A	8.5465e-05
rs11729648	G	0.000542292
rs12649113	C	-2.06932e-05
rs12649167	C	-9.33495e-05
rs17555380	T	-0.000294311
rs16870108	C	-6.87857e-05
rs6447984	A	-7.95343e-05
rs1388317	G	-2.03984e-06
rs4988679	A	-8.31255e-05
rs902665	T	5.95938e-06
rs10025134	G	0.000211219
rs2130920	T	-9.00712e-05
rs11932876	T	-0.000205781
rs11726329	T	0.000206748
rs10938807	T	-2.13963e-05
rs4697190	C	0.000202195
rs10001877	C	0.000106328
rs10005254	G	0.000129782
rs11934232	C	0.000139057
rs7682014	G	-6.14226e-05
rs7672814	T	0.000358212
rs7694587	A	0.000395789
rs7673250	T	0.000392313
rs4697192	A	0.000211265
rs3765121	A	0.000395455
rs3765122	A	0.00039559
rs10938815	T	0.000379894
rs10516363	C	-0.000399607
rs12645522	C	0.000384989
rs9291414	T	0.000118302
rs9291415	A	3.69251e-05
rs10516365	G	0.000406596
rs1158971	A	0.000376521
rs10030501	G	-0.000331331
rs7684477	A	0.000291891
rs17632634	G	0.000279561
rs1865447	A	0.00028024
rs6447993	A	0.000296499
rs17557272	G	0.00028448
rs1388321	G	-0.000164378
rs10516367	C	0.000120638
rs6850182	T	-6.24529e-05
rs17557461	A	0.000292911
rs10516368	A	0.000396664
rs34806671	T	0.000431766
rs16870169	C	-2.75931e-05
rs11725542	A	-3.91684e-05
rs7677781	A	-4.14994e-05
rs1565534	C	-4.43648e-05
rs1491360	A	1.39868e-06
rs1491357	G	-8.26895e-05
rs1491356	A	3.56933e-05
rs1491370	T	-4.20484e-05
rs6843757	A	-2.6258e-05
rs12500896	T	2.15445e-05
rs6828208	T	2.43297e-05
rs1434957	G	0.000203593
rs41389548	G	-0.000186002
rs6846968	T	3.28415e-05
rs11734997	C	-8.50339e-05
rs13126921	C	6.18879e-05
rs7690016	C	9.98555e-05
rs4697198	C	0.000178228
rs963438	T	0.000245279
rs12645600	A	-0.000160978
rs6836818	T	-0.0001981
rs1434954	A	-0.000162653
rs6448000	A	-2.78092e-05
rs1434950	T	0.000206784
rs10155343	C	-6.69571e-05
rs17573138	G	-8.94593e-05
rs971472	C	-0.000623574
rs11939454	G	-0.000264831
rs4613564	C	-0.000277062
rs12640604	G	-0.000230417
rs4499695	A	-5.22618e-05
rs12644707	C	3.16507e-05
rs4627857	G	-1.44401e-05
rs10033946	A	0.000106144
rs10032561	A	7.46947e-05
rs1023722	T	6.53883e-05
rs2043388	T	7.94132e-05
rs6845231	A	4.40991e-05
rs1579554	C	0.000136915
rs7695878	T	1.47899e-05
rs1836091	C	0.000145569
rs17636197	A	0.000129794
rs6817687	T	0.000174439
rs10022535	T	0.000232819
rs7680373	T	0.000142857
rs6832607	A	0.0001583
rs6858766	T	0.00017422
rs4574407	C	0.000171057
rs2163933	A	0.000232884
rs16870359	G	-5.58207e-06
rs2163932	G	-0.000134247
rs17637027	G	0.0002267
rs7696887	A	4.59628e-05
rs1821330	C	0.000165386
rs1897664	G	3.11252e-06
rs6448016	A	1.75721e-05
rs11944192	A	5.10001e-05
rs12649359	A	-0.000153722
rs16870400	T	0.000180765
rs16870429	T	7.61622e-05
rs1897667	T	0.000160328
rs11939115	C	0.000232622
rs11932046	T	0.000239472
rs4361384	T	-3.02848e-06
rs6837395	C	-0.000127246
rs4697207	A	-0.000108892
rs6448023	T	3.78545e-05
rs1433482	T	3.62209e-05
rs10007205	T	0.000327008
rs1368642	C	-9.55477e-05
rs16870444	G	-0.000176748
rs7695339	C	-0.000279111
rs10032775	C	0.000198602
rs2043385	C	-0.000150622
rs17506080	T	0.00045148
rs10019791	T	0.000428613
rs17446667	G	0.000242412
rs6854413	C	9.2917e-05
rs4580648	C	3.69136e-05
rs1347240	A	0.000249562
rs10033700	G	-8.64799e-05
rs1433477	C	-8.19542e-05
rs6821250	A	9.52618e-05
rs730349	G	-3.03485e-05
rs10516374	A	0.000362947
rs16870540	A	0.000647291
rs1364832	T	0.000418308
rs10026046	A	0.000496101
rs10021586	T	0.00072481
rs6448036	C	8.03606e-05
rs6448037	A	4.64203e-05
rs7659595	C	5.94574e-05
rs7672506	A	8.12057e-05
rs10516376	G	3.00055e-05
rs9291424	A	3.9454e-05
rs964613	G	8.82698e-05
rs11944996	G	-8.74078e-05
rs17455886	T	2.00365e-05
rs2162081	T	-5.3471e-05
rs1967398	A	-0.000172228
rs16870624	T	-0.000664036
rs1425333	A	-3.90778e-05
rs12648055	C	-3.08023e-05
rs12642021	A	1.67886e-05
rs13128130	C	8.27381e-05
rs11722994	T	9.25723e-05
rs16870654	A	-0.000217577
rs16870672	C	-8.66643e-05
rs1545915	A	-2.06475e-07
rs7679984	T	1.90004e-06
rs11936275	T	-0.000200293
rs1485517	G	2.46501e-05
rs17458108	C	0.000168888
rs2874896	G	2.71489e-05
rs901113	C	9.77604e-07
rs6837201	C	-0.000846268
rs1872459	G	4.6643e-05
rs1872461	A	2.79105e-05
rs993611	G	-0.000181632
rs16870715	G	-0.000103258
rs1425339	C	7.17492e-05
rs10516379	T	-0.000134278
rs13101486	G	0.000155159
rs983071	A	0.000155622
rs16870771	C	0.000135073
rs1425328	G	9.35676e-05
rs11734360	A	0.000515196
rs12504236	C	-0.000688753
rs13118906	T	0.000488118
rs16870790	C	-0.000639999
rs1364836	T	-9.93459e-06
rs16870831	A	3.61513e-05
rs17520919	T	0.000167859
rs7661530	T	-0.000143038
rs17521122	A	-5.63398e-05
rs1390266	C	0.00019198
rs7675173	G	0.000223713
rs7675300	C	0.000150413
rs2322958	C	0.000224323
rs1390264	A	0.000226198
rs1908552	A	0.000169458
rs1495508	G	0.000249948
rs1495509	T	0.000152316
rs13113329	T	-0.000188524
rs2322941	T	0.000208566
rs6843177	A	-0.000525666
rs10012593	G	-9.41762e-05
rs12648371	T	0.000148452
rs6448050	C	-0.000259356
rs2201535	G	-0.000157959
rs1390260	C	-0.000548555
rs2322963	C	0.000170022
rs1380817	A	0.000169027
rs168583	A	-0.000278819
rs358574	G	-2.26947e-05
rs13128830	C	-0.000170851
rs1460485	A	2.90756e-05
rs358569	C	-0.000100754
rs16871093	G	-0.000401886
rs1460488	T	-9.64687e-05
rs6855589	C	5.67606e-05
rs13149579	C	-0.00012542
rs17523841	G	-0.000123531
rs1460491	A	-0.000268249
rs7688716	T	-0.000117269
rs358592	C	6.9398e-05
rs1460492	C	-0.000250732
rs13108860	G	-0.000111036
rs17464828	A	-0.000131831
rs10516387	A	0.000361568
rs10516386	A	-0.000118382
rs16871128	G	1.74238e-05
rs358586	C	6.05739e-05
rs12640010	T	-0.000130421
rs358582	C	7.18133e-05
rs17525063	A	-0.000125854
rs2322965	C	-0.000115684
rs1841371	G	-0.000180935
rs6830109	G	0.000300986
rs1013568	C	-0.000149381
rs17466300	C	0.000280717
rs6841093	C	0.000288242
rs187196	G	-0.00029687
rs16871260	T	-0.000265921
rs11942384	G	-0.000199918
rs7672430	A	-0.000255002
rs1460478	C	-0.000106563
rs41385945	C	-0.000106477
rs11946264	C	-6.96431e-05
rs6833065	T	0.000144692
rs2279673	C	-0.000119007
rs2279674	G	0.000147149
rs11944745	A	-0.000110968
rs16871317	T	-0.000246573
rs1460494	G	0.000101934
rs10516392	A	0.000294668
rs11734403	A	-0.000335663
rs870368	C	-0.000240218
rs905627	T	-0.000320493
rs1817324	T	-0.000320392
rs13115047	C	-0.000266198
rs12648125	C	-0.00033668
rs1812151	T	-0.000330689
rs1380815	A	0.000131647
rs10938844	C	-8.73057e-05
rs16871393	A	0.000428615
rs11943551	G	-1.15163e-05
rs11944586	G	-0.000230886
rs13119355	G	0.000100572
rs7678894	T	5.08075e-05
rs358839	T	-0.000219428
rs1460475	A	-0.000180612
rs1380813	G	0.000336382
rs1380812	C	-1.66978e-07
rs376617	C	0.000352702
rs10012127	G	-1.17007e-05
rs6843837	G	-0.000804884
rs41500944	T	-0.000785491
rs41397149	G	-0.000789706
rs41463847	C	-0.000785892
rs7654710	T	-0.000779957
rs7655708	T	-0.000800791
rs11940358	A	0.000221169
rs1394135	C	-0.000223771
rs1394136	C	-0.00023171
rs17551181	C	-0.000291707
rs1814167	T	-7.57159e-05
rs10009713	G	-0.000437722
rs11728537	G	-0.000102094
rs17557643	G	-0.000255691
rs17557761	T	3.21046e-05
rs11730697	C	-0.000442168
rs1827593	G	-0.000441073
rs1827594	A	-0.000254238
rs1394137	T	2.79129e-05
rs1394139	C	-9.41995e-05
rs3913663	G	-0.000102912
rs4106119	A	6.66736e-05
rs9994753	T	1.58108e-05
rs1503994	C	-0.000244691
rs6826086	C	0.000281095
rs7680915	G	0.00013838
rs1604803	A	9.09343e-05
rs10014328	C	1.98965e-05
rs7669724	C	2.89223e-05
rs1503990	C	-0.000284615
rs1026523	A	2.54595e-05
rs1026522	A	5.95739e-05
rs7666642	T	4.10033e-05
rs4697227	T	-0.000277449
rs16871692	T	1.59778e-05
rs984438	G	-1.48752e-05
rs7679675	C	-0.000306034
rs7671181	T	2.02592e-05
rs13145193	G	-0.000428699
rs6840297	T	1.19695e-05
rs7684087	T	-2.4606e-05
rs4697230	A	3.35527e-05
rs7682949	A	-0.000146069
rs2323073	C	-0.000316828
rs1459282	A	0.000194468
rs4235291	C	0.000168397
rs1503976	G	6.48158e-05
rs10012055	A	-1.33811e-05
rs12513338	C	-7.78497e-05
rs1827591	C	-6.47718e-05
rs7378252	C	-0.000101691
rs7697475	A	-7.40859e-06
rs6414727	A	6.78245e-05
rs7684151	C	-0.000241137
rs6448072	T	0.000109213
rs10516398	C	-0.000239835
rs6838195	C	7.39066e-05
rs6838747	G	8.76896e-05
rs2018175	C	0.000133272
rs10516399	T	8.82691e-05
rs1380270	C	0.000128069
rs1380271	T	-0.00027137
rs1380272	G	-0.00028405
rs10031539	C	0.000136845
rs17498679	C	0.00017858
rs717531	C	6.17385e-05
rs12646630	T	0.000113718
rs1868744	A	2.95469e-05
rs10021705	A	0.000950463
rs7696044	C	-9.82053e-05
rs4631029	G	0.000214096
rs10516402	T	3.15993e-05
rs13128189	G	-0.000238218
rs34833395	A	0.000141277
rs10017728	G	0.000122591
rs1459280	G	9.23655e-05
rs4563486	A	0.000166671
rs12503736	A	0.000146994
rs12503772	A	9.32317e-05
rs715840	T	-0.000134775
rs13122849	G	-0.000123656
rs4282162	C	0.000152313
rs1968778	G	0.000151658
rs10034770	C	-0.000128244
rs4377576	T	0.000191983
rs2175783	A	-0.00011355
rs2137650	A	0.000210292
rs957196	C	-3.82921e-05
rs10938860	C	4.2455e-05
rs1398835	T	0.000140114
rs2175779	C	-0.000157492
rs4697244	C	-1.95199e-05
rs6839776	C	-0.000265553
rs12504827	G	-1.67762e-05
rs6823352	A	-0.000226375
rs10516407	C	-0.000233191
rs11732527	G	-0.000249256
rs4697247	C	-7.3016e-05
rs10155094	G	2.89247e-05
rs10000092	T	5.37181e-05
rs16872074	C	4.77192e-05
rs12649683	A	6.15978e-05
rs9995524	T	-7.25515e-05
rs6821401	A	-7.25024e-05
rs727633	C	-6.50083e-05
rs2203274	A	0.0011134
rs12646862	A	-6.14923e-05
rs10938866	A	-6.8569e-05
rs13109656	G	-2.61949e-05
rs6448103	G	0.000233115
rs11723575	T	0.000239119
rs4696996	T	-0.000226634
rs9291431	C	-0.000117615
rs10516405	G	-0.000200304
rs11940932	T	0.000176937
rs4697253	C	0.000264879
rs2007195	T	-0.000325722
rs10013395	T	-0.000485261
rs12505172	G	-0.000295796
rs13146914	T	-1.71509e-05
rs6834048	C	-2.40267e-06
rs9990903	T	0.00193968
rs11941762	C	0.00187772
rs6448104	C	-8.57288e-05
rs4697257	T	0.000148159
rs4235293	G	5.87239e-05
rs1513560	T	6.71192e-05
rs1513561	A	-0.000248969
rs13140517	A	3.8939e-05
rs6824708	T	0.00020864
rs7690771	A	0.000201413
rs7699018	T	0.00199541
rs6838353	C	4.0829e-05
rs2175778	A	-0.000236137
rs7659568	G	-0.000249973
rs11933737	G	-0.000252832
rs4582140	T	-0.000260039
rs13106072	G	-0.000250336
rs7660852	A	0.00211217
rs11735801	G	-0.000232002
rs10433802	C	8.65439e-05
rs7375406	T	0.00020669
rs17526294	G	7.89645e-05
rs9992664	C	0.000188282
rs4697263	C	6.2213e-05
rs2323303	T	0.000162276
rs6448117	T	0.000686165
rs6831346	A	0.000186575
rs4626188	G	0.000120016
rs13149470	T	0.000694214
rs2323312	C	0.000709489
rs16867663	C	0.000136764
rs4590011	C	0.000149162
rs10019171	T	-2.90585e-05
rs4697267	T	-1.1374e-05
rs16872408	C	-1.88852e-05
rs17528275	T	-3.46613e-05
rs7664665	C	4.2443e-05
rs13149022	G	0.000467192
rs6833271	A	0.000466996
rs7697101	T	2.70891e-05
rs7662436	T	-0.000108681
rs2875012	G	-6.42694e-05
rs4697270	G	-4.20279e-05
rs16872470	A	0.00096474
rs10022457	A	-0.000292603
rs6448134	G	0.000247515
rs6829503	C	0.000228598
rs11933818	T	0.0010257
rs11730240	A	-9.77343e-05
rs11727303	T	-9.49346e-05
rs4235295	A	-0.000314788
rs12186325	T	-0.000228694
rs9968245	T	-0.000279528
rs13125869	A	-0.000312691
rs4235296	G	-0.000397258
rs4697275	T	-0.000299263
rs4466029	A	9.53366e-06
rs10018035	C	-0.000134021
rs6448141	A	-0.00012579
rs1500453	C	-0.000489338
rs1818077	T	-0.000123372
rs7659139	A	0.000230661
rs1500462	T	0.000215244
rs1500463	G	-0.000160332
rs1392592	G	-0.000119574
rs6448143	T	0.000217743
rs10938886	T	-0.000310048
rs16872541	G	0.000183977
rs10021426	G	0.000232603
rs11929787	C	-0.000357787
rs4697007	T	-0.000217859
rs4452414	A	4.66643e-05
rs4235297	G	9.98094e-05
rs1500457	C	2.63104e-05
rs2270851	A	4.64559e-05
rs995843	A	3.82485e-05
rs12331788	T	-0.000851735
rs868276	T	4.65806e-05
rs6824899	T	3.05559e-05
rs1392598	T	4.43758e-05
rs7674804	T	-4.58107e-05
rs16872561	T	-0.000384788
rs756300	C	4.73049e-05
rs1983021	T	9.65361e-05
rs13109231	A	9.70654e-05
rs6448152	A	7.66808e-05
rs4697296	C	0.000111701
rs1846731	T	0.000256498
rs13148867	A	0.000656591
rs16872604	T	-8.69273e-05
rs16872606	A	0.000761781
rs7656795	C	0.000212476
rs4697297	C	0.000216538
rs2045815	A	0.000840935
rs4697298	A	0.000788169
rs3733311	T	0.000807744
rs7679885	G	0.00045675
rs7680253	G	0.000463583
rs2323523	T	0.000874542
rs10002842	C	-0.000453194
rs1841824	T	0.000156762
rs13109695	T	0.000139819
rs1564135	A	0.000128819
rs13135121	G	0.000133756
rs1841828	C	0.000163674
rs2126635	T	0.00022451
rs10516411	T	0.000397434
rs16872651	C	-0.00026743
rs10022239	C	-0.00010241
rs16872654	A	-0.000253787
rs7657579	T	8.70142e-05
rs4697300	T	5.6775e-05
rs28726245	A	5.67914e-05
rs4583743	G	0.000147131
rs1564138	T	0.000105266
rs1564139	G	9.54209e-05
rs2126633	T	0.000537184
rs13102647	C	3.13099e-05
rs16872686	C	0.000503855
rs17598797	G	-0.000168058
rs17598910	G	-9.72683e-05
rs13139010	G	0.00167992
rs16872711	T	0.000263999
rs6851006	T	-0.000237911
rs17599392	G	-0.000235312
rs17533645	G	-0.000217922
rs1564133	C	0.000133113
rs2875040	T	-9.14422e-05
rs6826101	C	0.000668546
rs7699875	T	0.000677273
rs16872745	G	0.000212644
rs1841823	T	0.000338086
rs17600487	C	-0.000322911
rs7684229	C	-0.000999179
rs7692390	C	0.000137286
rs7697048	C	0.000145694
rs6811994	A	-6.97607e-06
rs6838206	C	-0.000127017
rs7660731	G	-0.000139961
rs10017558	T	-4.79566e-05
rs13143909	A	-4.47312e-05
rs12163757	C	1.06968e-05
rs10026861	T	-5.27748e-05
rs12647988	G	0.000474324
rs12641887	A	0.000608915
rs12648021	C	0.000400051
rs13122238	G	-4.75684e-05
rs2045813	G	-0.000155053
rs2045812	A	-4.40107e-05
rs2199546	A	-0.0001638
rs2045811	T	-4.27571e-05
rs2045809	T	-3.92706e-05
rs2323624	A	-3.63303e-05
rs7680019	T	-3.32859e-05
rs11722502	C	-3.95593e-05
rs10938907	G	-4.02464e-05
rs10446635	T	-4.07951e-05
rs2323620	T	-8.06685e-05
rs12513158	A	-0.000165308
rs7694947	T	-3.24994e-05
rs13102727	T	-1.07561e-05
rs2323549	T	-1.47859e-05
rs2323548	C	-0.00018748
rs10938913	G	-3.8841e-05
rs2581963	G	-0.000203804
rs17601963	T	-3.47161e-05
rs12331648	T	-6.0484e-05
rs13120856	T	-2.77208e-05
rs4697322	C	-5.06142e-05
rs13108309	C	-5.12966e-05
rs1824864	A	-3.02537e-05
rs1975965	A	6.9318e-05
rs34107994	A	-6.84951e-05
rs2581987	C	4.34512e-05
rs7654229	T	-7.27159e-05
rs2581988	T	-1.04428e-05
rs35819520	T	0.000181406
rs16872876	T	0.000116791
rs2581974	A	0.000198454
rs2259884	G	0.000234141
rs2258846	G	0.000254696
rs2199695	T	0.000229207
rs2581966	G	0.000206365
rs2250074	T	0.000168026
rs7689638	A	4.14999e-05
rs2629975	A	-0.000210384
rs12501513	G	6.15934e-06
rs6856346	A	-3.14621e-05
rs1843486	G	-9.84452e-06
rs1843485	A	-0.000203003
rs12506103	T	-7.90221e-05
rs7657828	C	-7.8887e-05
rs7695833	G	-9.27556e-05
rs12508070	C	-0.000111918
rs17539365	G	0.00013578
rs16873068	C	0.000120105
rs2014512	G	0.000127144
rs12506107	T	0.000110178
rs10030690	A	0.000116823
rs1564931	C	-0.000133889
rs358260	G	0.000156708
rs358256	T	0.000161313
rs358228	C	5.6235e-05
rs3099557	G	5.44745e-05
rs430976	C	-0.000112949
rs358245	C	0.000860806
rs403543	C	0.000796897
rs358222	T	-9.16005e-05
rs11946006	G	-0.000133657
rs358221	A	0.000687467
rs358220	C	0.000683727
rs358225	C	-0.000125433
rs921096	G	0.000317137
rs6840245	A	0.000346715
rs1446945	A	0.000308811
rs4697351	C	6.20002e-05
rs11937105	T	0.00175857
rs2323700	T	0.000167483
rs17542763	C	-4.43171e-05
rs6448180	A	-4.56187e-05
rs6448181	G	2.80142e-05
rs10938926	A	6.03586e-05
rs4697027	A	7.94321e-05
rs7664442	A	9.5486e-05
rs4697360	A	-9.18573e-06
rs1503675	T	-1.25502e-05
rs4697365	G	3.23554e-06
rs2102219	T	-3.49013e-06
rs2134658	C	-1.62946e-05
rs2134659	T	-1.81288e-05
rs35570804	A	-0.00049541
rs7660606	A	-2.32004e-05
rs4697366	G	-4.00701e-06
rs7665871	G	-5.95524e-06
rs11944694	G	-5.76963e-05
rs1394018	T	-7.87204e-05
rs4377574	G	-5.56279e-05
rs4513557	A	9.88153e-05
rs4498120	G	0.000303135
rs4399974	C	0.00016369
rs7679645	T	-0.000240189
rs6852885	C	0.000215494
rs13110983	G	0.000374365
rs7668474	G	7.96103e-05
rs13116438	G	5.16591e-06
rs12507569	A	6.28371e-06
rs10938932	C	2.4551e-05
rs10517007	T	4.44837e-05
rs16873417	C	4.11842e-05
rs6835555	G	4.86345e-05
rs11722340	T	1.28999e-05
rs6823217	T	6.56916e-05
rs7658635	C	-6.92227e-06
rs7678820	C	-2.11374e-05
rs12503311	C	5.23122e-05
rs4697378	C	-2.53065e-05
rs4697379	C	-5.96063e-05
rs4697381	C	-2.99164e-05
rs10938939	C	-2.15808e-05
rs4550909	G	-2.43982e-05
rs12507222	G	-3.47252e-05
rs1396667	A	0.00017947
rs4697387	G	0.000232927
rs13150030	G	-0.000889783
rs13151220	G	-0.000870721
rs2968711	G	8.85767e-05
rs2940774	C	0.000108017
rs7690639	C	9.45989e-05
rs16873516	G	-0.000886977
rs13143346	G	-0.000773066
rs12501080	G	9.11894e-05
rs169998	G	-8.0497e-05
rs215478	C	-4.00848e-05
rs215477	T	-4.02316e-05
rs976892	A	-0.000131382
rs17539073	G	-0.000844103
rs7674770	A	0.000114174
rs13133046	A	-0.000816157
rs215468	C	-6.80877e-05
rs215460	C	-7.63174e-05
rs2159518	G	0.000100676
rs2036715	A	0.000115791
rs215418	G	-0.000322194
rs215451	C	-6.81413e-05
rs13137688	T	-0.0001042
rs723394	G	3.60003e-06
rs723393	G	1.14853e-05
rs6829223	G	1.20075e-05
rs887471	T	0.000114477
rs6818808	A	0.000112154
rs1034965	A	0.000113624
rs740834	T	-7.65222e-05
rs6831833	G	-0.000446666
rs756516	A	-5.33239e-05
rs12505641	G	-0.00031728
rs1995964	C	-6.27994e-05
rs16873779	A	0.0012556
rs216108	G	-9.52913e-05
rs1155194	G	0.00118883
rs1606147	C	-0.000491875
rs7699745	C	-0.000742535
rs216113	C	-7.49193e-05
rs6448206	C	-0.000748093
rs1877236	G	-0.000391815
rs1511434	T	-0.000125185
rs1511445	A	5.82009e-05
rs869473	G	0.000897934
rs2323996	C	0.000116888
rs16873852	C	-0.000752291
rs16873865	C	-0.000129078
rs950949	A	-4.91789e-06
rs10017437	C	4.60646e-05
rs11727130	A	-6.39587e-05
rs10009448	A	0.000270716
rs1397829	A	6.64314e-05
rs4697039	A	-0.000101287
rs17631802	G	-0.000121562
rs11929831	T	-7.47712e-05
rs7654612	T	0.000447438
rs17632146	G	-0.000118702
rs6853140	A	-6.38827e-05
rs10032829	G	0.000252102
rs4697041	G	6.6336e-05
rs6810541	G	-5.35555e-05
rs966650	G	-0.000126746
rs907316	T	-0.000127131
rs10938950	G	-9.67507e-05
rs13121107	G	-8.64208e-05
rs2036882	C	-9.95649e-05
rs13121124	C	-0.000114452
rs16873950	T	-0.000164733
rs13118539	G	1.28638e-05
rs16873952	G	0.000357227
rs990218	T	-5.65632e-05
rs990217	G	-7.95623e-05
rs10517017	A	-8.19863e-05
rs1588545	T	-8.79585e-05
rs13123614	A	-0.000120318
rs1565535	G	-8.82206e-05
rs306063	G	3.34649e-05
rs955456	T	-0.00010026
rs1511452	A	-0.000104293
rs10517021	A	-0.000126021
rs2035827	G	-0.000249628
rs1491392	G	-0.000237832
rs4697406	G	-0.000140365
rs4697407	T	-0.000128369
rs306050	C	1.07302e-05
rs1491395	G	-0.000195606
rs10008808	G	4.40515e-05
rs923676	A	-0.000188837
rs2054996	C	-3.13533e-05
rs12651024	A	4.7837e-05
rs6840354	A	-0.000141022
rs2035826	G	-0.000135469
rs1491393	C	1.99179e-05
rs13434906	C	0.000464344
rs2130926	C	-9.33184e-05
rs2130928	T	-9.66129e-05
rs10023191	A	-9.02733e-05
rs16874043	T	0.000172979
rs4697415	C	-0.00022266
rs1491389	G	-0.000165633
rs1491388	C	-0.000237217
rs1352802	A	-0.000219857
rs16874052	A	-3.75232e-06
rs13107733	A	-0.000544944
rs16874055	T	0.000201565
rs13120568	A	-0.000101866
rs7656180	T	-0.000269708
rs1027228	A	-0.000302222
rs1565537	A	-0.00057708
rs16874072	T	1.85095e-05
rs2201071	G	-0.000132989
rs1491384	A	-0.000142173
rs1491380	A	0.000454991
rs16874090	T	0.000198387
rs13138252	G	-0.000492417
rs13122003	T	-0.000457927
rs4697417	G	-0.000420134
rs4697418	T	-0.000441334
rs11734001	T	-0.00045924
rs2970884	C	-0.000188121
rs3774923	C	-0.000106855
rs6821591	C	0.000107689
rs12650562	C	9.81898e-05
rs2932965	A	-0.000116279
rs1873532	C	0.000107135
rs2932966	A	-0.000202558
rs3774921	C	8.23165e-05
rs4697045	G	0.000107796
rs41339850	G	-5.17303e-05
rs10938963	G	0.000117453
rs3736265	G	-8.74885e-05
rs3755863	C	0.000112186
rs8192678	C	0.0001037
rs17574213	G	0.000124999
rs2970847	T	-9.01085e-05
rs3755862	C	-1.30029e-05
rs2970848	A	-0.000223041
rs1472095	C	-0.000237159
rs2932971	C	-0.000241615
rs2970851	A	-0.00026309
rs2932974	G	-0.000130521
rs2932976	G	-0.000279788
rs3774909	C	0.000148067
rs3774908	A	-0.00014311
rs1388332	T	-0.000158976
rs3774907	G	-0.000124519
rs2290604	A	-0.000178314
rs6448226	G	4.37557e-06
rs6448227	T	-0.000164521
rs6850464	A	-0.000237465
rs4452416	T	4.78409e-05
rs4235308	T	6.44615e-05
rs4697426	C	0.00013988
rs7656250	C	-0.000354945
rs10212638	A	-0.000401483
rs10213440	T	-6.41741e-05
rs7677000	C	-0.000274876
rs16874276	G	-0.000345408
rs4469064	A	-0.000372458
rs4568225	C	-0.00023437
rs2970861	G	-3.58174e-05
rs2970860	G	-0.000199455
rs13108219	C	0.000382412
rs2946398	T	5.34306e-05
rs6817420	T	0.000893579
rs733109	A	0.00108336
rs4697428	C	6.2879e-05
rs4697429	T	5.69037e-06
rs13101254	A	5.09389e-05
rs4336216	A	0.000152839
rs2324241	A	0.000131497
rs10517026	A	1.15929e-05
rs10517029	T	0.00011059
rs9291455	A	-0.000117217
rs4420967	C	0.000155657
rs10517030	A	2.68953e-05
rs10020457	G	-0.000218919
rs2324237	A	0.000126566
rs10517031	A	9.08451e-06
rs10517032	C	-0.000160734
rs2324233	C	5.7828e-05
rs11729880	T	-4.48954e-05
rs13119672	T	-3.66082e-06
rs1714638	G	-0.000160162
rs7682906	C	-6.8527e-05
rs615604	T	1.09999e-05
rs16874486	T	0.00014647
rs582804	C	-1.92331e-05
rs604641	A	-1.6626e-05
rs6833157	A	0.000136102
rs16874509	G	0.000156175
rs6448237	C	7.05265e-05
rs625851	A	0.000148268
rs637282	C	-4.47461e-05
rs10026136	C	-0.000112158
rs17181054	T	0.00019898
rs668672	T	-3.35358e-05
rs16874564	C	-3.22326e-05
rs624456	T	-6.62627e-05
rs609501	A	-0.000133148
rs13142815	A	2.07875e-05
rs12509527	A	1.96901e-05
rs582581	C	-6.94608e-06
rs648674	A	6.81695e-05
rs630902	C	-1.54909e-05
rs1860630	G	1.1959e-05
rs10032566	A	-0.0001241
rs2109597	C	1.26416e-05
rs10008679	C	-0.000116372
rs620157	G	3.58513e-05
rs618283	C	0.000120593
rs617440	G	0.000219452
rs650356	T	3.85234e-05
rs6820543	T	-6.28009e-05
rs646314	T	0.000275575
rs683518	T	0.000165049
rs4697435	T	7.83065e-05
rs640050	A	-0.000123381
rs625365	T	-0.000188453
rs683745	C	-0.00032575
rs648797	A	-0.000369515
rs6824969	G	-0.000359765
rs584276	A	-0.00035407
rs2052107	G	-0.000334133
rs3815419	T	-0.000156577
rs4141480	C	0.000155939
rs2215488	A	-0.000169387
rs10938978	A	0.000130899
rs16874990	G	0.000530162
rs16875016	C	0.000584208
rs6812012	C	0.000510374
rs16875034	C	0.000583099
rs16875069	T	0.000503899
rs10489099	A	0.000532985
rs2215492	T	-0.000228676
rs2191606	T	-0.000226292
rs2191605	A	-0.000331689
rs12644722	C	0.000446668
rs16875102	A	-0.000318991
rs7663527	C	-0.000176868
rs16875107	G	-0.000296291
rs6841821	G	-0.000140892
rs1639376	A	0.000222877
rs1705089	G	-0.000158051
rs1705090	G	-0.0001593
rs1624041	C	-0.000138336
rs1267008	G	-0.000167991
rs1268662	G	-0.000161105
rs2075034	T	0.00033121
rs10213261	A	-0.00023984
rs7656884	T	-0.000241993
rs16875229	G	0.000147935
rs16875255	C	-0.000113824
rs16875258	T	-6.09641e-05
rs7697477	T	0.000273837
rs7676251	T	4.34571e-05
rs6822382	A	4.41781e-06
rs6848086	C	9.55823e-05
rs1877089	C	0.000110545
rs1473049	C	0.000556922
rs12647637	C	4.37985e-05
rs1397490	C	7.08852e-05
rs1397489	T	9.65896e-05
rs4318633	T	9.69594e-05
rs1533094	C	0.00038077
rs16875315	A	0.000105673
rs13131294	G	8.52491e-05
rs1995917	G	0.000360384
rs1543956	C	6.63243e-05
rs6837980	C	6.90587e-05
rs4697051	G	5.22816e-05
rs16875349	T	2.72152e-05
rs6820131	A	-0.000103656
rs6820335	A	-0.000118222
rs12510323	T	0.000235602
rs10938982	G	0.000235883
rs10938983	T	0.000233841
rs17641468	C	0.00018756
rs12648931	T	0.000733536
rs10016565	G	0.000132981
rs7662477	G	0.000247337
rs4697053	T	-7.43731e-05
rs10023214	G	-2.26838e-05
rs7666134	T	0.000135189
rs17580740	T	0.00026781
rs938070	C	-4.68499e-05
rs12642909	C	0.000224863
rs16875442	A	3.52656e-05
rs6852227	T	0.000220065
rs4697054	T	0.000108437
rs17648562	T	-0.000350559
rs10517043	G	-0.000295165
rs11936157	A	0.000324622
rs4458444	A	0.000135908
rs1511356	C	0.000322835
rs4697447	T	6.6983e-06
rs12508237	T	-6.39286e-05
rs6820644	A	-6.73714e-05
rs12646616	G	0.000121421
rs10938993	C	0.000127931
rs7664742	T	0.000184273
rs16835	G	6.47743e-05
rs11938023	T	-0.000287524
rs10024907	C	4.92508e-05
rs4083	G	-0.000289791
rs4093	T	-0.00030342
rs10030709	C	-0.000238673
rs10007635	T	-0.000341674
rs17590529	T	-0.000290253
rs6848313	C	0.000300931
rs17590707	G	-0.000153792
rs4054037	T	0.000317626
rs17650401	C	-0.000235581
rs3857106	A	-0.000368109
rs17591101	G	7.05922e-05
rs4697059	A	3.18026e-05
rs16875616	A	0.000507372
rs4276269	G	-0.000123641
rs4269165	C	-4.2677e-05
rs17651181	T	-0.0001232
rs11938561	A	1.70341e-05
rs7690462	T	0.000134656
rs13148951	T	9.84841e-05
rs17651313	T	7.37327e-05
rs17651337	G	0.000131582
rs16875639	A	0.000183407
rs16875658	C	7.43437e-05
rs10018808	G	0.000244013
rs10025483	C	1.34159e-05
rs3811738	G	-2.7685e-05
rs3828483	C	-3.93376e-05
rs2048025	C	6.36829e-05
rs3857107	G	8.63486e-05
rs12506649	C	5.68506e-05
rs6840046	T	0.000157145
rs17592631	C	-0.000106073
rs3857111	T	0.000152331
rs7656078	T	0.000148821
rs10517052	T	4.6792e-05
rs17652518	G	-7.56927e-05
rs16875744	C	-0.000484187
rs1125220	T	-0.000478097
rs4697063	A	4.32006e-05
rs12499194	C	7.43725e-05
rs3828557	A	-6.79714e-05
rs7663367	T	0.000171427
rs7690565	G	0.000171305
rs7670492	A	0.000191029
rs12509760	G	5.23183e-05
rs13111756	G	0.000185466
rs6843709	A	-4.95939e-05
rs7657364	T	-4.48545e-05
rs6448283	C	-4.41344e-05
rs6841898	C	4.81944e-05
rs6826015	T	0.000185445
rs6839065	T	-0.000123533
rs4434237	T	0.000178072
rs13144277	G	6.84095e-05
rs13113294	A	-0.000192978
rs10005418	C	-0.000227696
rs1354707	T	-0.000126135
rs10017198	G	0.000271389
rs6825842	A	-0.000170475
rs6852264	C	2.25504e-05
rs12640588	C	-0.000154692
rs10939004	C	0.000146256
rs4323086	A	3.28117e-05
rs4295245	G	3.80834e-05
rs12507254	T	0.000103128
rs11731241	T	0.000105783
rs4697468	G	-9.86473e-05
rs4697469	G	-8.83909e-05
rs4697470	A	-9.0059e-05
rs10428448	T	-9.64964e-05
rs11935819	T	3.09801e-05
rs7678801	C	2.35722e-05
rs1495	G	4.20577e-06
rs12500507	G	3.8125e-05
rs10013569	G	4.12224e-05
rs4697069	G	-9.36652e-05
rs7666030	G	-2.76882e-05
rs1014262	C	0.000130237
rs7435399	T	-0.000251511
rs7682492	C	-0.000628947
rs978612	A	6.56262e-05
rs16876060	G	-0.000712774
rs6818672	A	-0.000228048
rs13134000	G	-0.000111714
rs699471	G	0.000467143
rs966516	C	6.67561e-05
rs12501287	C	0.000288839
rs800392	A	0.000418171
rs800393	C	0.00042238
rs800394	C	0.000335364
rs13138705	C	-0.000173722
rs3846332	G	-0.000813418
rs800408	C	0.0004601
rs800421	T	-9.7699e-06
rs13434451	A	-0.000287797
rs9991525	T	-0.00061277
rs12649653	G	6.68143e-05
rs800441	T	0.000409671
rs6849330	G	-0.000589472
rs2284659	T	6.94262e-05
rs8192287	G	-5.63317e-05
rs3857116	T	6.28047e-05
rs800453	C	0.000161061
rs810280	G	0.000156723
rs800454	T	-0.000315262
rs800456	C	-2.29778e-05
rs800457	A	-2.98171e-05
rs16876184	G	-0.000286796
rs16876189	A	-0.00022176
rs6838713	C	-5.28149e-05
rs16876194	C	-0.000296626
rs16876196	T	-0.000316965
rs17553672	T	0.000105936
rs12499323	G	-7.3387e-05
rs12510049	A	-0.000123274
rs10489030	A	-0.000226766
rs800460	G	0.000143082
rs16876222	T	-0.000158164
rs800464	A	9.72566e-05
rs17625018	C	-0.000171746
rs800484	T	4.23472e-05
rs17625246	A	-0.000158917
rs16876269	C	-0.000166375
rs800378	G	0.000156599
rs800379	T	2.74527e-05
rs800382	C	0.000158143
rs800383	G	-1.3212e-05
rs13131918	G	0.000260174
rs17593578	A	-0.000375595
rs9683762	C	-0.000128686
rs941265	T	0.000213466
rs6448309	G	0.000339994
rs10517056	T	-0.000103737
rs1527354	T	0.000214497
rs1527353	T	0.000266466
rs4697489	C	0.000264394
rs16876333	G	9.77669e-06
rs10939012	G	-0.000316305
rs17594619	G	9.0306e-07
rs4697493	G	-0.000334269
rs17594723	T	5.34967e-05
rs2602738	C	0.000319258
rs4053966	G	0.000257511
rs4697075	C	-9.02477e-05
rs11937863	T	-2.74119e-06
rs4697076	G	0.000292366
rs11943001	T	-0.000346011
rs1122594	C	4.24039e-05
rs12186333	T	-0.000313574
rs41421648	C	2.6806e-05
rs11721701	C	0.000230609
rs7680589	T	-0.00042124
rs7666033	T	-0.000344523
rs13109799	G	-0.000381888
rs3846336	G	-4.2705e-05
rs1534297	C	0.000657237
rs1527359	T	0.000215574
rs11931422	T	-0.000190922
rs11934149	T	-0.000325892
rs12645335	A	0.000307081
rs10004346	T	0.000303371
rs13105803	A	-0.000325026
rs13112159	A	-0.000101362
rs4235320	G	0.000127716
rs4697503	A	-4.68762e-05
rs1453815	C	0.000162604
rs11932320	A	-7.18922e-05
rs7668239	G	-5.3769e-05
rs2160088	G	-7.53277e-05
rs4697508	C	0.000167689
rs4315770	G	0.00019951
rs10212990	T	0.000256626
rs13126958	G	-0.000273346
rs7683047	C	-0.000233709
rs7668800	G	-0.000205934
rs4697516	C	-0.000144687
rs2098301	C	-0.000238277
rs4317191	T	-0.000170245
rs7695887	T	-3.65651e-05
rs13135230	G	-9.42938e-05
rs17406878	T	-0.000214096
rs16876537	G	0.000579682
rs4697519	G	4.3877e-05
rs7659172	G	4.33543e-06
rs6821065	G	-0.000527756
rs16876553	C	0.000364561
rs6448322	G	-0.000136497
rs7689760	T	-4.82155e-05
rs7670138	A	-4.98462e-05
rs6827553	A	-4.94005e-05
rs6853990	T	-0.00013196
rs9998872	C	-4.96284e-05
rs9998964	C	-5.06618e-05
rs10021280	A	-5.03607e-05
rs13120896	C	-5.07997e-05
rs3796784	A	-5.2387e-05
rs8235	G	-0.000132613
rs6841999	G	-0.000492717
rs16876560	T	-0.00049516
rs3733547	A	-0.000495078
rs3796786	G	-0.000493193
rs3796787	C	-0.000489924
rs2232030	T	-5.83367e-06
rs2232029	C	5.6046e-05
rs2232028	G	-0.000122113
rs2232027	T	-0.000553412
rs10012963	T	-0.000408833
rs2110453	G	-0.000204764
rs16876601	G	-0.000111865
rs10488953	C	-9.6984e-05
rs4697525	C	-0.000122069
rs2324642	C	-0.000211761
rs10022509	G	-0.000314769
rs2024341	G	-0.00019377
rs2024340	C	-0.000340018
rs6843764	C	-0.000133786
rs4428268	G	-0.000203781
rs10939032	C	7.68591e-05
rs16876655	A	3.75211e-05
rs4235328	G	-0.000146693
rs11727176	T	0.000124886
rs2324648	T	-0.000110956
rs10488952	A	4.01448e-05
rs2324649	T	-9.01598e-05
rs16876673	C	0.000936613
rs755517	C	-5.818e-05
rs2875402	G	-6.29754e-05
rs4697528	G	-6.99138e-05
rs16876703	T	-0.000316131
rs6448326	T	-0.000352493
rs11931069	A	-0.000329486
rs16876707	C	-4.99612e-05
rs17407728	A	8.53468e-05
rs6856359	G	-0.000123967
rs6833416	T	-9.81837e-05
rs759247	T	-9.53335e-05
rs759245	A	7.38409e-05
rs6821425	C	-7.75193e-05
rs17479714	C	0.000109137
rs6821658	C	9.72809e-05
rs1005417	C	0.000110739
rs6841976	C	-9.53923e-05
rs4697530	A	8.57306e-05
rs4533756	G	0.000105981
rs9998420	T	8.92572e-05
rs4697531	A	8.78835e-05
rs12641682	A	2.13463e-05
rs2215848	G	0.000114722
rs7654693	T	0.0001035
rs11725396	A	0.00011275
rs6841005	C	-7.6846e-07
rs4697534	C	-2.74439e-05
rs13116533	T	-6.88449e-06
rs16876735	T	-0.000556095
rs41419548	T	-0.000507024
rs16876761	T	-0.000569471
rs16876768	C	-0.000168452
rs7689466	A	-1.76813e-05
rs16876811	G	-0.000294396
rs10018563	C	-0.000129887
rs13109061	T	5.67572e-05
rs17408685	T	0.000523489
rs16876882	C	3.60818e-05
rs6824406	T	-1.4964e-05
rs3756208	G	9.17302e-05
rs10213282	C	0.000243623
rs6448334	G	0.000236591
rs2302565	G	7.88821e-05
rs3796795	G	0.000102896
rs1553153	T	0.000226313
rs3733548	A	7.16924e-05
rs11937742	A	1.39917e-05
rs2133508	G	-7.61536e-05
rs6838393	G	9.60105e-05
rs10018167	A	0.000229699
rs10014373	T	-0.000122668
rs13106651	A	0.000145864
rs10939041	G	0.000312881
rs10006028	A	-0.000298041
rs1909475	T	0.000252761
rs7682177	T	0.000400181
rs13110616	T	0.000327954
rs424573	A	0.000339097
rs10517063	T	-0.000304961
rs313576	A	0.000299606
rs11940059	C	0.000122772
rs3115231	T	0.000364827
rs379395	G	0.000175266
rs3822219	A	0.000311577
rs313548	G	0.000290868
rs13149975	A	0.000310419
rs35236315	G	0.00029883
rs7661189	T	0.000165795
rs313566	G	0.000360098
rs313567	C	0.000287581
rs11940599	C	-0.000331815
rs10006479	C	0.000200584
rs313543	G	0.000209322
rs3115232	A	0.000318972
rs16876963	G	-0.000245964
rs313533	A	0.000321776
rs10014603	T	0.00039816
rs3796780	T	0.000191674
rs6834255	G	-0.000283442
rs12505006	C	0.000182507
rs4370127	C	-8.8381e-05
rs10014227	G	-0.000376687
rs6819758	A	0.00017538
rs12649921	A	-0.000295531
rs1033103	A	-0.000352443
rs7665997	G	0.000201344
rs7671438	C	-0.000371687
rs7696153	T	0.000197465
rs7672293	A	2.95652e-05
rs7679009	A	-0.000299207
rs316791	A	-0.000348477
rs316792	C	-0.000303827
rs953306	G	0.000202482
rs6826966	C	-0.000164074
rs16876988	G	-0.000592406
rs316807	C	-1.5042e-06
rs16876992	G	-0.000186276
rs7689775	C	-3.41133e-05
rs1533131	G	-0.000181885
rs3756205	T	0.000104357
rs4697564	A	-0.000188104
rs16877005	A	-9.94535e-05
rs879008	T	0.000110897
rs12508686	T	9.53994e-05
rs316800	C	-0.000154455
rs4697567	A	-0.000304547
rs1963656	C	0.000104215
rs12642624	A	-0.000237188
rs6832360	T	0.000104173
rs316779	T	-0.000224827
rs16877032	A	-0.000364546
rs316783	A	-0.000196625
rs16877042	T	-0.000365337
rs16877048	A	-0.000205236
rs13114588	G	7.55155e-05
rs316780	T	-0.000205399
rs10009504	A	-0.000285763
rs316775	A	-0.000162002
rs316776	T	-0.000332917
rs13149511	G	-0.000359063
rs2667298	A	-0.000229471
rs13105472	C	4.67875e-05
rs184360	A	-0.00015694
rs315674	T	-0.000228417
rs315690	A	-0.000149108
rs13102920	C	1.063e-05
rs315688	A	-0.000232298
rs11733330	G	6.98836e-05
rs6830160	G	-4.62578e-05
rs315678	C	-0.00026685
rs315677	A	-0.000177524
rs7684466	C	0.000145401
rs10027814	G	0.000141452
rs186408	G	-0.000317208
rs2292407	C	0.000140334
rs908056	G	0.000141138
rs315669	C	-0.000138204
rs10032586	A	-0.000340434
rs13109196	G	3.69539e-05
rs12506959	C	8.43873e-05
rs16877106	C	0.000112781
rs10023139	C	6.41937e-05
rs3756202	A	-0.000188877
rs2012286	A	0.000136899
rs2012284	T	0.000136221
rs2012277	T	0.000149018
rs3816587	C	7.98633e-05
rs10517073	G	7.89727e-05
rs9174	T	8.0518e-05
rs6840622	C	0.000148798
rs16877127	G	-0.000578453
rs4697095	T	-0.000495061
rs13131313	A	-0.000229742
rs6852016	G	-0.00024717
rs10008104	G	-0.000283732
rs4476584	G	5.28448e-05
rs1996182	A	-0.000194358
rs6829616	G	-6.8581e-05
rs1399240	A	-0.000102508
rs12650434	A	0.000208631
rs959018	C	6.34268e-05
rs12512566	T	0.000196707
rs719210	T	0.000205344
rs6851586	G	-0.00020014
rs4697581	C	0.000202651
rs989263	C	-0.000148292
rs989262	T	0.000231602
rs12647998	C	0.000176758
rs6448365	G	0.000279172
rs4053860	A	-0.000225403
rs6448366	T	-0.000226964
rs2875426	G	-0.000339117
rs4626186	A	-0.000215541
rs6448367	A	-0.000139604
rs10470816	A	-0.000109441
rs10018150	A	-8.52411e-05
rs9991078	C	-0.000162008
rs11937512	A	-0.000225387
rs6857573	C	-0.000223019
rs1980239	C	0.000192958
rs13112011	A	0.000209708
rs13123204	C	0.000276168
rs16877294	G	0.000266789
rs939352	A	4.35387e-05
rs11731807	A	0.000280281
rs16877295	A	0.000290544
rs6448381	T	-7.26676e-06
rs17615148	A	0.000169154
rs7676077	T	0.000293281
rs41439147	G	-0.000357841
rs41469049	C	-0.000403423
rs16877398	G	-0.000728195
rs3815464	C	-0.000763913
rs12505556	C	-8.82873e-05
rs4374611	G	0.000320016
rs4697598	C	0.000429696
rs6834960	T	-0.00112546
rs6828282	A	-0.00010226
rs9654104	C	-2.85176e-05
rs7692656	G	-0.00032189
rs13152663	G	-0.000318463
rs11721812	C	-0.000428583
rs11725059	C	-0.000549842
rs4395489	C	-0.000212769
rs6823673	C	-0.000164043
rs7684489	C	4.78957e-05
rs4697611	T	-0.000375682
rs2276953	T	4.74792e-05
rs2276951	G	-0.000249893
rs2276950	G	0.000445101
rs6810985	G	-0.000243833
rs7686038	C	-0.000232851
rs6448402	C	0.000126106
rs6819016	T	-3.44155e-05
rs4697618	G	2.68396e-05
rs7697266	A	7.2281e-05
rs2309286	A	3.55199e-05
rs13121073	C	3.43293e-05
rs4697619	A	5.79241e-05
rs6448403	C	6.50448e-05
rs9997403	A	4.69449e-05
rs9985515	G	2.08805e-05
rs11734166	A	-0.00024882
rs3733543	A	-8.48548e-05
rs13134610	A	-8.92826e-05
rs11726858	G	-7.19555e-05
rs936232	G	-0.000203384
rs7676483	G	0.000155495
rs12510355	G	-0.000208678
rs729317	A	-0.000164804
rs4692278	C	-0.000175616
rs7676030	G	1.37813e-05
rs6831024	G	2.3368e-05
rs13140429	T	-0.000498069
rs6820540	A	-7.60399e-05
rs1545606	G	3.01627e-05
rs13140320	A	-0.00011723
rs16877681	C	-0.000390668
rs13129901	T	6.30994e-06
rs7681279	C	-0.000240335
rs12642988	A	-4.39724e-05
rs7685942	G	-0.000243659
rs41370346	A	-0.000351243
rs12512962	C	-0.000375151
rs12505367	A	-0.000401734
rs16877692	T	-0.000399267
rs9647441	C	-7.85707e-05
rs6847307	G	0.000113702
rs2305670	C	0.000151386
rs12642193	A	0.000145906
rs14553	A	0.000292685
rs2045330	T	-6.66231e-05
rs1456437	T	-5.7137e-05
rs6448417	T	0.000370536
rs1456435	C	8.26978e-05
rs4692185	A	0.000359229
rs7442065	T	0.000337368
rs12648011	G	8.92918e-05
rs12648103	G	9.80336e-05
rs4692198	A	3.21408e-05
rs17627409	C	-1.43072e-05
rs10015175	A	-2.06263e-05
rs7676617	G	-0.000211265
rs936235	T	-3.38792e-06
rs936241	C	3.52774e-05
rs7377519	T	1.42426e-05
rs6448422	G	-3.33028e-05
rs16877848	C	5.47064e-05
rs17627904	C	-0.000133757
rs11730482	T	-0.000151422
rs10006741	C	-0.000162491
rs4406006	T	4.25481e-05
rs4420968	G	-0.000104227
rs4568226	C	-0.000103196
rs12639792	G	-8.91698e-05
rs16877889	G	0.000105305
rs7692420	C	3.83355e-05
rs2871192	T	-0.000509304
rs12647908	C	-0.00019581
rs1027995	G	-0.000639684
rs1027998	G	0.000107064
rs6836046	G	0.0001064
rs13134778	C	-0.000649437
rs13135018	C	0.000115958
rs6818984	T	-0.000645108
rs6847589	A	-0.000150994
rs2063531	G	-0.000649511
rs17685537	G	6.10287e-05
rs1512104	G	7.18502e-05
rs17629173	T	9.41512e-05
rs9884830	C	-2.54201e-05
rs9884387	A	0.000146204
rs6846421	C	2.1953e-05
rs6846440	C	5.97339e-05
rs6832267	G	4.29841e-05
rs9790578	T	3.84793e-05
rs7655073	G	0.000311487
rs4692317	C	4.73968e-05
rs6841440	A	7.99061e-05
rs7684555	C	7.92082e-05
rs11736287	A	5.5852e-05
rs2137231	T	2.59372e-05
rs10155365	G	-0.000165418
rs13126784	G	0.000188179
rs7676659	A	-0.000158575
rs10939093	C	0.000194953
rs4558863	T	-0.000137451
rs2048507	T	-0.00013983
rs17697588	T	-4.22761e-05
rs2048508	T	-0.000170167
rs2137234	T	-4.89187e-05
rs10517086	G	-0.000224884
rs6822921	T	-2.90424e-05
rs2048506	T	-4.22459e-05
rs6818531	A	-1.29523e-05
rs7668601	G	-2.69653e-05
rs7673206	A	-0.000184527
rs4692386	T	1.47489e-05
rs10939096	C	-0.000283885
rs7682322	T	0.000125906
rs6448436	C	7.76623e-05
rs907498	A	-0.000159421
rs1473090	A	3.51927e-05
rs10033468	A	6.68899e-05
rs4692399	A	0.000349916
rs12650853	C	6.66846e-05
rs13115567	C	0.000174053
rs7697053	T	-4.64842e-05
rs12512100	G	0.000162925
rs9291482	G	5.10677e-05
rs1983230	A	0.000636713
rs4692424	G	-4.39076e-05
rs4692427	G	-0.000154357
rs6817712	G	-0.000103908
rs10005500	C	-0.000109545
rs17771910	C	0.000223817
rs17823089	T	0.000218624
rs16878186	G	0.000197539
rs6850487	G	0.000550248
rs1983229	G	9.80207e-05
rs11933748	G	0.000215142
rs7671350	G	-0.000173455
rs10008046	A	-6.65343e-05
rs3822223	C	-0.000130399
rs1877207	A	2.69435e-05
rs13109842	G	2.95219e-05
rs6821126	T	4.51494e-06
rs4330343	G	1.12384e-05
rs7695991	G	-0.000332148
rs2725303	G	8.06944e-05
rs2725304	A	0.000134257
rs2153155	C	5.65419e-05
rs11722744	A	9.29742e-05
rs2725305	G	0.000107014
rs6847065	G	-0.000116254
rs7349722	C	8.11307e-05
rs3109836	C	6.21241e-05
rs3109849	G	9.46098e-05
rs2788864	G	6.58533e-05
rs10939110	C	2.73084e-05
rs13114911	A	2.48677e-05
rs4692534	G	-0.000303403
rs10939111	A	1.79949e-05
rs10517097	A	9.82023e-06
rs13125386	T	1.62375e-05
rs10805262	C	1.52586e-05
rs16878337	T	9.03354e-05
rs10517098	G	8.7616e-05
rs10517100	A	8.99687e-05
rs6833606	A	7.04311e-05
rs4642237	A	8.85151e-05
rs4586917	C	8.73077e-05
rs4618302	C	4.17113e-05
rs13134710	G	2.03154e-05
rs13140860	A	1.73218e-05
rs2095831	G	7.70359e-05
rs11726723	T	3.47065e-06
rs7691160	T	1.78452e-06
rs1933973	C	1.63518e-05
rs16878356	C	0.000281263
rs13144195	C	0.000106701
rs16878361	G	0.000341696
rs16878367	C	0.000142246
rs716074	T	-0.000143696
rs2968720	G	-0.000422231
rs3020590	A	-0.00041992
rs967413	G	-0.000414948
rs1573596	C	-0.000437511
rs915889	G	0.000518231
rs1800908	C	0.000500017
rs869902	A	0.000234369
rs7675732	C	-0.000399001
rs11725410	A	-0.000267541
rs2046784	G	-0.000256492
rs2130250	G	-0.000269634
rs2130249	A	0.00027441
rs1948258	A	-9.2472e-05
rs2200840	T	3.29837e-05
rs4692540	G	-8.47019e-05
rs1976170	C	-8.55382e-05
rs12650361	A	-1.82908e-05
rs260950	A	-1.3637e-05
rs13138699	G	-1.38543e-05
rs260958	A	-6.0982e-05
rs1619573	A	-5.41833e-05
rs13146615	G	1.52367e-05
rs1558722	A	-6.64516e-05
rs13125612	G	-5.20538e-05
rs4527463	A	-4.39952e-05
rs11721891	C	-4.45658e-05
rs4437235	A	-6.93309e-05
rs4590010	T	-5.11303e-05
rs7658999	C	-5.86597e-05
rs6858652	G	-5.44099e-05
rs7689475	A	-3.39367e-06
rs5024581	G	9.64711e-06
rs4261979	G	-4.43543e-05
rs4299571	A	-0.000119204
rs4407490	T	-0.000205108
rs6448478	C	-7.34011e-05
rs3924178	A	-0.000243482
rs4519790	A	-0.000248753
rs4692127	A	0.000260818
rs4532223	A	-0.000253521
rs4274829	C	-0.000247785
rs7660174	G	0.000253755
rs4133239	T	-0.000264179
rs4692128	C	-0.000197903
rs7671671	C	0.000243639
rs4505809	G	-0.000373402
rs9790789	A	-0.000379523
rs4692129	T	-0.000259229
rs6833053	G	-0.000130782
rs13150500	A	0.000323079
rs6815719	G	-0.000106581
rs4519791	C	0.000148096
rs12505133	T	0.000373123
rs7672936	C	0.000150547
rs11737218	G	-8.18259e-05
rs6855521	C	-0.000320518
rs9998368	C	0.000238329
rs4692132	A	0.000154013
rs10023256	G	0.00017837
rs10029307	G	-0.000100657
rs12642608	T	0.000113613
rs12641141	C	-0.000793346
rs11727649	A	0.00040455
rs13149039	C	0.000254504
rs1122045	C	0.00042256
rs13127603	G	0.00041539
rs12644232	G	0.000215313
rs10470823	A	0.000455255
rs6844153	C	-0.00019563
rs7658174	G	0.000199612
rs4586918	G	0.00038939
rs10030655	C	0.000409408
rs3792685	T	-0.000149947
rs16878653	A	-0.000497524
rs10433805	T	0.00029871
rs13134432	G	0.000730608
rs10939147	G	0.000466201
rs6855865	G	0.000452658
rs6830950	T	0.000291004
rs6853163	C	0.00024129
rs9998590	G	-0.00032299
rs4692020	T	-0.000142032
rs4692147	C	-0.000194698
rs6448497	G	-0.000205574
rs16878795	G	0.000743489
rs12647012	G	0.00020733
rs2041627	C	0.000200497
rs4692166	A	-3.15673e-05
rs35241736	C	-0.000292208
rs16878849	T	0.000428017
rs13113425	T	-0.000261081
rs16878852	C	0.000333516
rs17572822	G	0.000296138
rs4234985	C	-0.000258794
rs4692169	A	-0.000142286
rs7688702	T	0.000300445
rs6828667	C	-0.00031349
rs6829261	G	-0.000268938
rs17589537	A	-0.000322711
rs6853864	A	0.00024435
rs10517113	G	-3.63186e-05
rs16878892	C	0.000230276
rs7675656	A	-0.000364202
rs13105110	T	-0.000296274
rs1386905	C	-0.000452592
rs16878908	A	-0.000303521
rs16878919	T	0.000789159
rs6828611	G	-0.000523584
rs11940551	T	0.000314956
rs16878954	T	-3.34626e-05
rs12501650	G	-6.45313e-05
rs7668273	A	4.83952e-05
rs13128418	T	-0.000436288
rs13101823	G	-0.000419509
rs7673636	G	1.45232e-05
rs13123131	C	-0.000424556
rs4692174	C	-0.000325381
rs1488290	T	0.000137004
rs4692175	C	-0.000216605
rs6825535	A	6.46755e-05
rs6826441	G	5.90315e-05
rs979623	A	8.10185e-05
rs4103808	A	5.64177e-05
rs4692178	A	6.76424e-05
rs10440276	C	-0.000213894
rs1488268	G	-4.93636e-05
rs13130950	C	-0.0002411
rs13137308	G	-0.000206951
rs2046701	A	0.000243633
rs3947590	C	4.98742e-05
rs4574391	T	0.00024911
rs17651205	T	0.000246868
rs901832	T	-1.92296e-05
rs10517116	C	0.000625168
rs17591786	A	-0.000139219
rs13118735	A	-0.000311682
rs11724172	C	-0.00012693
rs16879031	C	-0.000322768
rs11729739	T	0.000252368
rs11725393	C	0.000659093
rs10030399	A	-0.000121988
rs10517117	C	7.78696e-06
rs2029319	A	0.000654782
rs1488293	A	0.000358171
rs7673254	A	-0.000245492
rs1601854	T	3.12328e-07
rs13121254	T	-0.000147573
rs10015722	G	2.45698e-05
rs10015926	G	-8.90162e-06
rs11729205	G	-4.32632e-05
rs12511629	T	-0.000147499
rs4466027	G	-0.000130905
rs9291493	C	-9.64286e-06
rs4270576	G	-0.000280644
rs6846358	G	-3.41685e-05
rs7689052	G	-7.85477e-05
rs6448506	C	-4.27214e-06
rs16879065	C	-0.000347198
rs6448507	A	-4.78083e-06
rs1386903	C	-0.000153557
rs1488281	G	-0.000225752
rs10939154	G	-0.000491968
rs7689900	A	9.76665e-05
rs6848074	A	0.000118225
rs1488276	G	-0.000368602
rs989010	A	-0.000217376
rs2029321	C	0.000351702
rs7667030	T	-0.000613028
rs6854189	G	-0.000654346
rs6821695	T	4.62892e-05
rs16879149	T	-0.000887256
rs1035068	G	6.56785e-05
rs4692195	G	8.89002e-05
rs12644961	G	0.000113335
rs11727052	G	-5.91381e-05
rs11729141	G	0.000324312
rs10021654	G	0.000126022
rs10020922	G	-0.000314451
rs759097	C	0.000311316
rs759098	T	0.000296107
rs3843421	A	-6.2178e-05
rs1000516	G	-7.11862e-05
rs9291495	G	2.76938e-05
rs2215743	A	-1.8851e-05
rs7690010	T	-7.23954e-05
rs16879190	G	-2.99764e-05
rs6448513	T	9.02551e-05
rs16879192	C	-5.88782e-06
rs13134892	C	0.000271436
rs13117806	T	0.000178875
rs13125724	C	0.000292398
rs2871278	G	0.000271074
rs7683303	G	1.28254e-05
rs7669710	G	-0.000160233
rs10489015	T	9.29671e-05
rs10012661	T	2.34576e-05
rs10000992	C	-0.000166316
rs995385	C	0.000266061
rs17638060	G	0.00027889
rs6448518	A	0.000629669
rs7672972	T	1.62115e-05
rs210755	C	0.000568176
rs4692205	T	-0.000164467
rs210757	T	0.00053462
rs210760	G	0.00055106
rs12506853	C	-0.000158499
rs10008712	G	2.05697e-05
rs10014971	C	-8.93861e-07
rs7690192	G	-0.000180693
rs210772	G	0.000108115
rs13125312	T	0.000119214
rs210774	A	0.000511042
rs210775	T	0.000143176
rs210777	G	0.000380478
rs9684934	G	6.10874e-05
rs210748	G	0.000113053
rs210749	C	7.29889e-05
rs2110177	T	0.00011127
rs7699069	T	7.57075e-05
rs13114969	C	-0.000115369
rs210781	A	0.000454948
rs210782	A	0.000365415
rs10025989	T	0.000113796
rs1993400	T	-8.79196e-05
rs905279	T	-0.000141285
rs1456087	C	-0.000161262
rs12505247	T	-7.18161e-05
rs12108234	A	-0.000175127
rs4692225	G	-0.000155411
rs17763400	C	-0.000162765
rs4692036	T	-0.000201656
rs10939164	T	-0.000140529
rs9992655	A	-8.46597e-05
rs9291499	G	-0.00019111
rs9291501	A	-0.000188761
rs16879469	A	-0.000129131
rs1449756	T	-0.000185165
rs6822073	G	-0.000205979
rs12642044	C	-0.00017836
rs1449759	G	-5.91262e-06
rs17664784	T	-0.000100488
rs10009898	T	7.62109e-05
rs4692241	G	-2.17886e-05
rs13124025	T	-1.25863e-05
rs10506518	A	-9.05683e-05
rs2061188	C	-8.14544e-05
rs16879493	A	0.000572921
rs2034471	C	-9.45934e-05
rs6856564	T	-6.99956e-05
rs2015829	A	-1.22702e-05
rs7661428	G	-0.000222141
rs16879527	A	-7.82893e-05
rs16879540	G	-0.00013501
rs1449778	C	-9.40797e-05
rs1026161	G	-1.83419e-05
rs1375775	C	-1.18643e-05
rs4599400	C	-1.05901e-05
rs1375761	G	-3.21616e-05
rs7658517	C	1.31642e-05
rs6847492	T	-1.9478e-05
rs1074902	T	2.75862e-05
rs7660001	T	-5.65957e-06
rs1375762	A	-2.47928e-05
rs17605639	G	0.000198615
rs17674102	G	0.000204931
rs7697958	T	-6.3704e-05
rs10049740	G	0.000183969
rs10021562	T	0.000172926
rs6448527	C	0.000169353
rs6448528	T	0.000182494
rs6448529	T	0.000226789
rs7670066	G	0.000248262
rs7671071	G	6.90147e-05
rs297284	T	-0.000152574
rs9291503	T	0.000115196
rs2034472	G	0.000122
rs7671299	A	-0.000545308
rs6829294	G	0.000118804
rs2974416	T	9.75777e-05
rs10009520	T	-9.32995e-05
rs6846226	C	-0.000114711
rs6852754	A	-0.000114465
rs429125	A	0.000426898
rs1449766	G	0.000167387
rs1031311	T	0.000161612
rs16879691	T	-0.000416689
rs1992981	A	-0.00010972
rs1021847	T	-0.000265141
rs13126571	G	0.000237466
rs13127263	G	0.000247744
rs1039510	C	-3.97036e-05
rs1472691	G	0.000193195
rs4692254	A	0.000183988
rs7667308	G	-0.000192447
rs1503465	T	-0.000131059
rs4692256	C	-0.000190979
rs13110484	T	0.000194906
rs17669368	T	0.000224724
rs10023006	T	0.000170867
rs10014448	G	-0.00013996
rs7677623	G	-0.000233983
rs7653965	A	-2.21733e-05
rs2202259	G	0.00011312
rs2202258	A	0.000117982
rs12646084	T	0.00019377
rs7685758	C	0.000101205
rs16879755	G	-0.000257204
rs13143266	C	0.000215093
rs1503454	T	0.000230815
rs17607505	G	0.00018717
rs6845977	T	0.000190099
rs13119429	C	0.000298995
rs10939175	G	-0.000159811
rs12640417	T	0.000325185
rs13144861	T	0.00019226
rs992289	T	0.000188829
rs6448543	T	0.000203393
rs13102566	G	0.000170991
rs17614793	C	-0.000251915
rs16879804	C	-0.000259941
rs7686302	A	0.000159303
rs900820	C	0.000173078
rs10013845	T	-0.000126568
rs16879845	A	5.85504e-05
rs13145974	C	0.000172959
rs1026944	T	-0.000313936
rs6829231	A	-0.000294393
rs1385100	T	-0.000161827
rs1484255	G	-4.87743e-05
rs10008134	G	-3.4154e-05
rs11729340	T	-0.000300056
rs1484264	C	-5.92734e-06
rs13106282	C	5.7419e-05
rs12648023	C	-0.000302888
rs12648098	G	-8.67726e-05
rs6856472	C	1.60941e-05
rs6857717	G	2.65595e-05
rs1484266	A	-2.06062e-05
rs7656782	A	-0.000218247
rs6820355	A	-8.41293e-05
rs10939176	C	-0.000118939
rs12649149	A	-0.000207162
rs16879937	T	-0.000165301
rs10939178	C	-0.000169431
rs11736171	T	-0.000192557
rs6857913	G	-0.000161762
rs957956	T	2.15649e-05
rs2110510	G	-3.02625e-05
rs7659487	T	-3.74222e-05
rs4692262	C	4.15879e-07
rs13123254	G	6.52753e-05
rs10016121	G	8.64019e-06
rs16880001	A	-4.98097e-05
rs7684360	C	7.40368e-05
rs6813435	A	0.000134305
rs756526	C	-8.38359e-05
rs9996523	T	-1.42696e-06
rs12507880	T	3.94672e-05
rs2067761	A	-6.36474e-05
rs2067760	G	-7.82389e-05
rs7659592	A	0.000153162
rs9884651	G	-3.81634e-05
rs6448554	G	-8.26028e-05
rs12503902	A	-9.16978e-05
rs2058574	G	0.000144371
rs16880030	A	0.000112153
rs10029165	G	-4.37921e-05
rs929620	C	-0.000102261
rs6448556	C	-6.2985e-05
rs16880055	C	-0.000292018
rs6822145	A	0.000150707
rs1125825	T	0.000180387
rs1405674	C	-2.27589e-06
rs1405676	A	0.000114476
rs12507636	C	-0.000107317
rs1527339	G	-9.26238e-05
rs718794	G	0.000163526
rs1852522	T	0.000112594
rs7692901	T	0.000106541
rs2309673	A	-9.08552e-05
rs725070	A	0.000384437
rs725072	T	0.000384693
rs16880200	G	0.000410233
rs13116924	G	6.61336e-05
rs1918326	T	-3.15053e-05
rs6850690	G	8.34923e-05
rs7441199	C	8.29018e-05
rs4487325	A	7.71011e-05
rs10011003	C	7.88018e-05
rs6813843	G	6.68997e-05
rs13111817	A	6.60759e-05
rs10028553	T	8.3427e-05
rs6824459	A	-0.000129445
rs6824779	C	0.000136156
rs6850823	T	0.000135618
rs6858327	T	-7.71689e-05
rs10031833	C	-8.03974e-05
rs2037768	C	-9.31008e-05
rs7669995	T	5.81296e-06
rs1527342	A	4.1445e-05
rs1527341	A	2.88148e-05
rs1609116	G	6.16643e-06
rs11724969	A	1.11472e-05
rs10517130	A	0.00105097
rs13150520	G	-0.000405692
rs1609110	T	6.46577e-06
rs13110407	C	-0.000447193
rs1527328	A	5.80664e-06
rs16880315	A	6.47685e-05
rs16880317	T	0.000725664
rs12642383	A	5.28073e-05
rs10009033	G	0.000258972
rs4263393	T	5.11224e-05
rs4234993	C	0.00025306
rs4585287	A	0.000200326
rs3925061	T	6.88296e-05
rs10009905	T	9.26718e-05
rs7667232	A	0.000220788
rs4692293	T	7.49218e-05
rs17680407	C	0.000298642
rs10517137	A	0.000301916
rs7657195	T	0.000223929
rs4692298	G	0.000218714
rs16880374	C	0.000234874
rs7660232	A	0.000225273
rs1497691	T	0.000225232
rs4452420	C	0.00022237
rs12648254	C	0.000229485
rs973586	C	0.000225196
rs2309738	C	0.000226225
rs2132971	T	0.000235759
rs12646224	C	4.88055e-05
rs2173279	C	0.000216345
rs9291517	A	0.00020744
rs964693	G	-3.24608e-05
rs1497697	C	-5.44847e-05
rs7686001	T	-8.146e-05
rs17619834	T	9.551e-05
rs10049536	G	-4.46187e-06
rs2036183	G	8.72837e-05
rs2036182	A	-2.01651e-05
rs2036181	G	8.53286e-05
rs924237	G	8.47669e-05
rs950845	T	-3.45824e-05
rs1603637	A	0.000166481
rs6825071	T	0.00081137
rs7654040	T	0.000133322
rs1846120	C	-4.28068e-05
rs4267724	G	-9.1033e-05
rs1497708	G	8.4663e-05
rs10517140	C	-1.47523e-05
rs1874693	C	0.000152965
rs12645652	C	-4.29636e-05
rs2036184	T	1.52851e-05
rs11735854	T	-5.9131e-05
rs10517141	C	-0.000183045
rs6812340	C	-1.84577e-05
rs11935635	C	0.000758659
rs16880561	A	0.000267482
rs7674497	T	3.00786e-07
rs1355333	C	0.000168426
rs7677277	T	0.000170219
rs986866	T	0.000177349
rs1510699	G	0.000172727
rs1510702	G	0.000160978
rs1510705	A	0.000155019
rs2309787	T	0.000151151
rs12647751	G	0.000139379
rs10000497	A	0.00018989
rs2048380	G	5.47177e-06
rs16880624	A	0.000145762
rs1961016	A	0.000146939
rs3907987	T	8.80435e-06
rs292031	G	-0.00012648
rs10028579	T	0.00012048
rs2666119	C	-0.000128149
rs292069	C	-0.000130096
rs292071	T	-0.000156521
rs292034	T	-8.7459e-05
rs7656054	A	1.98922e-05
rs6833080	A	-3.92003e-06
rs292084	T	-7.86922e-05
rs2136817	C	-6.38707e-06
rs17629858	A	-1.25267e-06
rs1104523	G	5.44892e-05
rs6820459	C	3.80619e-05
rs1606030	T	9.63664e-06
rs11934051	A	0.000434691
rs673733	G	1.056e-05
rs2136819	T	1.47532e-05
rs1510716	T	-8.4959e-06
rs292041	A	-5.34217e-06
rs981579	A	-0.000125154
rs292019	G	-0.000767584
rs16880758	G	-0.000130393
rs17698720	A	0.000273963
rs2458604	G	-6.99107e-05
rs16880765	T	0.00076529
rs2471713	A	-7.71921e-05
rs12645493	G	-0.000141601
rs2471714	A	-7.14267e-05
rs2960595	A	-8.10775e-05
rs6448587	A	0.000280064
rs2471719	T	4.93349e-05
rs2458614	A	4.54464e-05
rs13111564	G	-0.000123661
rs4692329	G	9.32194e-06
rs12505899	T	4.13993e-05
rs1514128	T	3.58196e-05
rs16880781	A	-0.000126685
rs2458625	T	0.000146614
rs2458628	C	-2.79169e-05
rs2458629	A	-2.91769e-05
rs7655801	T	-9.99748e-06
rs2471712	T	0.000110298
rs2471693	T	0.000145527
rs2471694	T	0.000143502
rs2471722	T	0.000235653
rs1514131	G	-0.000461698
rs10939219	G	-0.000139216
rs16880836	C	8.02063e-06
rs9790405	C	0.000274176
rs9790669	A	0.000209175
rs16880850	T	0.000677752
rs11729559	C	-0.000250608
rs11943453	G	0.00031459
rs10517148	T	0.000470189
rs16880858	A	0.000397803
rs17644426	G	0.000193994
rs7698467	G	1.07426e-05
rs9784504	A	-1.18098e-06
rs9784526	A	-0.000183894
rs4368591	T	-0.000230004
rs4533764	G	-0.000233496
rs10939223	G	-6.2066e-05
rs4401440	A	-0.000439346
rs16880871	T	5.44945e-05
rs11944357	G	0.000431576
rs7672198	T	0.000188156
rs6831370	G	0.000748686
rs6844353	G	0.000186381
rs9998900	C	0.000180877
rs4334744	C	0.000106218
rs4692057	A	0.000185263
rs16880878	A	0.000982275
rs1353051	G	0.000188899
rs1353050	A	-7.58624e-05
rs6839719	C	0.000165486
rs6825011	T	-0.00014675
rs1493137	G	-4.96642e-05
rs7686889	C	-8.80372e-05
rs16880906	G	-9.42405e-05
rs9999712	G	0.000441493
rs2047031	T	0.000172284
rs4382025	C	0.00017519
rs2029667	T	-0.00029637
rs7663065	A	0.000390216
rs4692338	A	-0.00017656
rs11937968	A	0.000206272
rs16880969	G	0.000893359
rs11945047	A	0.000182229
rs1493135	C	0.000184631
rs16880973	G	0.00089614
rs12650729	A	0.000383354
rs756291	T	1.58019e-06
rs16880985	G	0.0001643
rs7692129	G	-1.96636e-05
rs7698388	G	-4.30341e-06
rs6811481	T	-0.000342966
rs28593277	C	0.000710384
rs9685881	T	2.5457e-05
rs1389183	A	1.30101e-05
rs1389182	G	5.16494e-05
rs41415444	C	0.000168818
rs6811230	A	0.000348621
rs2309883	C	-6.46492e-05
rs2047033	G	-0.000334385
rs10001415	T	-0.000298357
rs2047032	C	-0.000331718
rs1021448	G	-0.000330048
rs1389177	A	-0.000391072
rs1038905	G	-0.000363241
rs1021447	C	-0.000345059
rs6819205	A	-0.000317516
rs12508326	A	-0.000334034
rs4591585	C	-0.000323464
rs11942720	T	0.000333308
rs11946866	T	0.00034238
rs1493154	G	-0.000350517
rs12509922	T	-0.000135234
rs981103	A	-0.000369003
rs1353053	G	-0.000220121
rs1121274	G	-0.00021586
rs2087878	G	-0.000138409
rs7664880	G	-0.000214651
rs1493139	C	-0.000107867
rs12512663	A	-0.000102467
rs7671531	T	-0.000389888
rs13113800	T	-0.000181943
rs17652807	A	0.000252944
rs9991479	T	-0.000408923
rs9991797	T	-0.000421044
rs12499758	T	-0.000341449
rs4234998	A	-0.000109792
rs4692352	C	-8.87867e-05
rs10805279	G	-0.000398764
rs7690907	A	-0.000103664
rs4692060	G	-0.000393174
rs1602798	A	-0.000390514
rs2131466	T	-0.000405522
rs16881062	T	0.000365442
rs6843375	C	0.000358427
rs4692358	C	-7.7724e-05
rs10003803	C	-0.000403927
rs7698028	A	8.08556e-05
rs11931470	C	0.000138932
rs6448607	C	-0.000248615
rs1402492	T	0.000219615
rs12645280	G	0.000209148
rs4292392	T	-5.58187e-05
rs2176960	T	8.44043e-05
rs16881220	T	0.000102644
rs7670784	C	6.44444e-05
rs7687409	A	5.18255e-05
rs6448619	C	7.91751e-05
rs6815902	C	3.99433e-05
rs2309994	T	0.000133892
rs6820244	T	6.61138e-05
rs6843077	C	6.7651e-05
rs6820473	T	3.35902e-05
rs1915493	C	6.19627e-05
rs7664803	A	0.000119051
rs7665982	C	0.00013395
rs6855352	T	0.00012261
rs11936386	G	1.405e-05
rs7671402	C	3.03944e-05
rs10010871	C	-1.78745e-05
rs2049156	G	-0.000157829
rs12331366	A	-0.000197905
rs17655022	G	3.68458e-05
rs1402496	A	-0.000105876
rs6816021	A	5.29584e-05
rs3924180	C	0.000123105
rs4362890	G	0.000126444
rs7677192	G	-0.000191526
rs1521125	G	4.70311e-05
rs13353642	C	-7.73311e-05
rs13110005	C	1.75983e-05
rs7684905	A	4.67851e-05
rs6858139	G	-0.000102764
rs1402481	G	-0.000109427
rs2176961	T	-0.00013417
rs4571399	A	-1.57495e-05
rs13103421	C	-1.98423e-05
rs4692380	T	-8.80832e-06
rs10939239	G	9.40093e-05
rs11934543	A	-0.000111174
rs13106138	G	0.000102882
rs5021773	A	7.05602e-06
rs6819932	A	0.000114427
rs13145932	G	0.0001166
rs12510082	T	2.53257e-05
rs12498151	G	-5.64364e-05
rs10009272	C	-4.7048e-05
rs7694767	T	-0.000125875
rs7671430	C	-0.000133712
rs12639959	G	-0.000190223
rs7662052	G	-3.95676e-05
rs1507442	C	-0.000415965
rs6821052	T	-0.000463265
rs9997197	T	-0.000430108
rs2309923	A	-0.000407505
rs10517155	C	-9.03384e-05
rs16881492	A	0.000836663
rs10013571	G	-4.89541e-05
rs11723460	A	0.000818212
rs7438601	C	-7.78122e-05
rs17656514	A	-2.60295e-05
rs12646874	C	0.000230424
rs1436073	T	-8.31574e-05
rs6824303	C	-9.66949e-05
rs12513272	C	-0.0004344
rs13121140	A	-0.000115543
rs6837434	G	0.000401742
rs10939248	C	0.000489907
rs11947802	G	0.000765041
rs12641974	G	0.000266865
rs17714109	A	-2.85353e-06
rs17657888	A	-0.000258311
rs4264889	C	-0.000537754
rs4588519	T	-0.000232696
rs1436066	A	-0.000227168
rs10517157	C	0.00065425
rs4521412	A	0.000158362
rs4607291	T	-0.000268361
rs4312821	T	-0.00019335
rs1821687	C	-0.000174392
rs2310011	C	-0.000187982
rs1436063	A	-0.000525722
rs1836781	C	-0.000365986
rs1821685	T	-0.000504348
rs1821684	G	-0.000265346
rs1561085	T	-0.000181639
rs13135019	G	0.000318463
rs34359528	A	0.000338902
rs1025605	G	0.000193165
rs2310014	C	0.00028544
rs10939252	T	0.000246161
rs6817219	G	0.00024875
rs260922	C	0.000183966
rs260925	T	0.000161111
rs484591	G	0.000162097
rs2063410	T	0.000200046
rs181999	A	0.00010439
rs260933	T	0.000175467
rs260932	T	0.000112647
rs997412	T	0.000188455
rs11723462	T	-3.29366e-05
rs16881729	C	0.000165862
rs16881736	C	0.000205143
rs11936766	G	-0.000210418
rs1155595	A	4.03784e-06
rs16881791	T	0.000275362
rs16881804	A	0.000171372
rs16881815	A	-0.00026813
rs16881823	C	4.17266e-05
rs965253	C	-2.24226e-05
rs2310033	C	-9.98499e-06
rs7690294	A	-0.000143419
rs1510791	T	4.77623e-06
rs1980023	T	0.000168765
rs6836397	G	3.68743e-05
rs16881873	T	-0.000268736
rs4692392	T	9.83936e-05
rs1821408	T	-0.000340559
rs1836198	C	-0.000300985
rs10517166	A	-0.000317968
rs2043443	G	-4.19499e-06
rs16881881	C	8.90925e-05
rs13137290	C	-1.96296e-05
rs4692396	A	-1.74119e-05
rs10517167	T	8.31144e-05
rs10517168	C	9.3202e-05
rs4692397	C	-7.35222e-05
rs7675974	T	9.73086e-05
rs6826165	C	9.74112e-05
rs7689215	G	-0.000102312
rs1441661	C	0.000201672
rs10019636	C	7.2267e-05
rs6845773	G	6.26939e-05
rs1837811	G	8.97467e-05
rs11723936	C	0.000143511
rs13122823	C	8.5882e-05
rs1441689	A	-3.74291e-06
rs1441688	A	0.000206148
rs1441686	C	0.000220055
rs12639975	A	0.000204309
rs1837815	G	0.000301642
rs1372309	G	0.000388161
rs2114403	C	0.000401462
rs6849741	C	0.000394781
rs10517170	T	0.000360392
rs11945629	C	0.000368022
rs9992654	T	0.000336602
rs1441670	A	-4.68571e-05
rs6855990	C	0.000358265
rs7688959	C	0.000339645
rs4407458	T	0.000386654
rs10029448	C	0.000395723
rs6823799	G	0.000415588
rs7688471	G	0.000382556
rs4692406	T	0.000399642
rs2117258	G	0.000416668
rs10002254	A	0.000312322
rs10939268	G	0.000406476
rs1441683	C	0.000371593
rs1530275	A	0.000329287
rs6846571	A	0.000381822
rs1816773	G	0.000362896
rs10016888	G	0.000365733
rs1441678	C	0.000366404
rs7671757	A	0.000366041
rs10024677	G	0.000368633
rs4692409	A	0.000405838
rs9291530	T	0.000300686
rs4692411	A	0.000213774
rs6846124	C	0.00020111
rs11943301	A	0.00058724
rs6816120	T	0.000153614
rs7692836	T	0.000236518
rs41320248	T	-0.000199833
rs2310079	A	-9.4011e-05
rs12641649	A	-0.000253965
rs12641755	A	-0.000380503
rs16882193	C	-0.000331486
rs7677181	C	0.000176606
rs17734743	A	0.00051108
rs2310077	C	-0.000273744
rs6853827	C	0.000177029
rs16882206	T	0.000957139
rs16882209	T	0.00152725
rs17735010	G	8.8939e-05
rs2310085	A	0.000136374
rs4482720	T	1.45339e-05
rs7677718	A	0.000584668
rs7685135	A	0.00060527
rs7664238	A	-4.33441e-05
rs7676281	C	0.000146094
rs7670151	A	-0.00011261
rs10010407	T	0.000148719
rs10001236	G	0.00016282
rs12645431	T	-0.000206042
rs16882245	A	-0.000433143
rs16882260	G	-0.000522889
rs11722052	A	-0.000105149
rs7654028	C	-0.000308924
rs7654268	A	-0.000258726
rs16882325	T	-6.23832e-05
rs10026724	C	0.000812101
rs28655724	C	0.000524186
rs2202308	A	-0.000213959
rs2174244	A	3.86235e-06
rs1472710	G	-1.15741e-05
rs11723563	C	-0.000283158
rs1354386	G	-0.000293518
rs28579581	A	0.000565194
rs732630	T	-0.000283943
rs964471	C	-0.000283614
rs1546336	G	-1.10264e-05
rs1546335	T	-0.000186285
rs10939282	T	-6.11557e-06
rs2134743	T	-1.72491e-05
rs1394130	C	-0.000178656
rs11939285	T	0.000651535
rs2871425	G	-2.00778e-05
rs982405	C	-0.000149168
rs13101543	T	0.000819583
rs7442317	G	4.92232e-05
rs16882434	A	-0.000132677
rs10001348	A	-0.00013162
rs10023178	G	5.49797e-05
rs2174245	T	-0.000133665
rs12506164	G	-0.000100408
rs6846051	C	-7.6189e-05
rs6837917	T	-0.000114092
rs10028915	G	-0.000116242
rs1503496	A	-0.000109753
rs10015300	T	4.76703e-05
rs10939287	A	2.04931e-05
rs4627815	G	-2.24107e-05
rs7694142	T	-0.000217577
rs4385010	A	-1.52617e-05
rs4593088	C	5.64501e-05
rs7681567	C	-4.66692e-06
rs10006696	G	-0.000125026
rs4546205	A	-6.99917e-05
rs7677048	T	-1.38986e-05
rs4407457	T	-0.000197772
rs4692435	G	2.84358e-05
rs4362781	C	5.18595e-05
rs4377550	T	5.97246e-05
rs4364221	C	6.21157e-05
rs6818288	A	4.27908e-05
rs6837314	G	5.11543e-05
rs6837159	C	4.60189e-05
rs6448693	A	7.04404e-05
rs3857024	A	5.58985e-05
rs4616713	T	0.000751307
rs2310136	G	-7.48753e-05
rs16882826	G	2.11733e-05
rs7673259	T	8.25996e-06
rs35818111	T	0.000119144
rs2613186	G	0.000199899
rs2571483	T	0.000138567
rs7689614	A	2.9976e-05
rs6824691	A	-6.09343e-06
rs11930738	C	6.92501e-05
rs16882976	A	0.000144889
rs41323050	A	9.34482e-05
rs7691359	T	0.000159574
rs16882984	C	7.7562e-05
rs16882985	G	0.000150144
rs7698204	G	0.000214344
rs4692087	T	0.000155042
rs11732479	A	0.00014632
rs7684807	C	0.000148295
rs1369184	T	0.000120784
rs2871430	A	0.000678985
rs983712	T	0.000664755
rs2613179	T	0.000581303
rs2247063	T	0.00063312
rs2613184	C	0.000331624
rs1821544	C	9.74315e-05
rs2871431	A	0.000411881
rs7662079	G	-0.000859027
rs4692442	C	0.000706181
rs16883109	G	-0.000736302
rs7667202	A	0.000221786
rs2613192	T	0.000644156
rs2571499	T	0.000282305
rs16883126	C	-6.04654e-06
rs4692446	G	0.000971083
rs7662546	C	0.000397183
rs9985526	T	0.00022047
rs12512963	G	2.17294e-05
rs1434827	G	0.000402461
rs1561058	A	0.00041189
rs3857027	G	0.000394262
rs16883227	C	0.000367851
rs1435794	C	0.000367741
rs4348054	C	0.000367998
rs1369665	A	0.000368276
rs10022025	T	-0.000206907
rs1865660	A	0.000291484
rs16883273	G	-7.3903e-06
rs1435797	C	0.000347575
rs17321836	G	-0.000150378
rs16883282	G	0.000303638
rs1435779	G	0.000327092
rs1435785	G	0.000109335
rs12647147	A	0.00010741
rs10049908	T	9.34511e-05
rs10049700	G	7.79698e-05
rs3842910	G	0.000335546
rs3846268	G	2.70793e-05
rs6846199	A	0.00047634
rs1369658	G	2.67698e-05
rs7661846	A	-5.14838e-05
rs7694589	C	0.000322599
rs10939299	T	6.91424e-05
rs10027674	C	0.000162131
rs9994970	T	7.5765e-05
rs12510958	C	-0.000181804
rs10007452	T	7.3741e-05
rs7655653	A	0.000168038
rs7698788	T	0.000653196
rs12640977	G	0.000904299
rs12509641	A	-0.000169493
rs10023700	A	0.000214513
rs10517199	G	0.000164487
rs1435782	G	0.000186026
rs10033724	T	0.000134123
rs9998501	T	0.000291919
rs3846269	C	0.000184849
rs3846270	T	0.000292007
rs12641848	C	0.00018997
rs1836702	A	0.0012771
rs6858756	G	0.000196291
rs6818540	G	0.000119769
rs2310178	T	-0.000217341
rs11939492	T	0.000298864
rs2203140	G	3.2852e-05
rs9291540	C	0.000307225
rs6841092	T	0.000214714
rs4692457	A	0.000433481
rs16883593	A	-8.70647e-05
rs10008525	G	-0.00112757
rs6856768	G	-0.000114851
rs1980053	C	-0.00101131
rs1473094	T	-0.00102269
rs4692459	G	-0.000188038
rs6847958	C	-0.000182474
rs9291543	C	-0.000211697
rs1512154	T	-0.000166926
rs2089895	C	-0.000361064
rs1121412	T	-0.000314458
rs1588610	G	7.00001e-05
rs6812829	C	0.000170813
rs4692464	C	6.29358e-05
rs1512164	A	-0.000138062
rs2221858	C	0.000134819
rs1818442	T	-0.000363339
rs6846798	C	-0.000225762
rs13110726	C	9.74363e-05
rs10019405	C	3.65925e-05
rs4235007	A	5.68962e-06
rs6857821	C	1.13879e-05
rs2137259	G	-0.000278705
rs7668701	C	-0.00027401
rs7682155	G	-0.000264565
rs10019534	C	-6.56015e-05
rs10019706	G	-0.000449103
rs10517209	T	-6.68576e-05
rs6829115	T	0.000192944
rs17765570	A	0.00018418
rs4692101	A	-5.55605e-05
rs10005790	G	-0.000355997
rs1486768	G	-0.000342865
rs1386277	T	-0.000345376
rs10019377	T	-1.05362e-05
rs6846969	A	-3.72689e-05
rs1486779	G	0.000210066
rs4588422	G	-8.61989e-05
rs12374222	G	-7.98388e-05
rs13105221	G	0.000223364
rs12511839	G	0.000200792
rs10939310	A	-0.000282921
rs7694762	T	4.65622e-05
rs4692473	C	-0.000369123
rs13115999	C	-0.000150099
rs4608753	T	-0.000136252
rs1843709	G	0.000344107
rs11733063	C	0.00012291
rs6448713	A	-0.00014853
rs9995126	T	2.90177e-05
rs13146789	G	-0.000203575
rs7654222	C	-5.77701e-06
rs747606	T	-0.000113683
rs7654418	C	0.000346075
rs6843649	T	0.000408675
rs4277739	C	0.000304604
rs7671654	C	0.000614616
rs1486774	C	0.000386713
rs1386279	G	0.000353701
rs1486772	A	0.000320558
rs6827656	A	0.000281677
rs10517212	A	0.000337067
rs6832700	C	-4.97322e-06
rs4692481	G	0.000270006
rs7667490	A	0.000410729
rs12163915	C	0.000184009
rs10461085	G	0.000486278
rs9291546	A	0.000174919
rs1047012	G	8.50106e-05
rs977931	G	6.52653e-05
rs3775330	A	9.44215e-05
rs3756025	G	6.76165e-05
rs13105058	T	0.000104301
rs1032174	A	0.000202544
rs10024115	C	8.23326e-05
rs9291547	A	-7.06949e-05
rs10003467	T	-0.000138228
rs6448723	G	-9.63994e-05
rs4380480	C	-0.000177509
rs13112607	A	-0.000688489
rs13135261	A	-6.20566e-05
rs10517215	C	-0.000295645
rs6819990	T	-4.89428e-05
rs6820160	T	-1.77742e-05
rs1348921	T	-0.00016115
rs2121659	G	-7.72869e-05
rs1374652	G	-6.04227e-05
rs1374653	G	-0.000255755
rs4557224	T	-6.4023e-05
rs2310224	G	-0.000289058
rs11732391	C	0.000349315
rs4611883	G	-2.30961e-05
rs4498103	T	-2.83133e-05
rs6812005	G	2.6186e-05
rs4466008	A	-2.89044e-05
rs13145415	G	-0.000368546
rs4619848	C	-0.00017354
rs4692105	T	-8.59325e-05
rs11724608	C	8.38011e-05
rs12331633	T	-0.000159788
rs1447373	G	7.55091e-06
rs1447372	T	0.000683179
rs1374656	C	-0.000254273
rs958274	A	-0.000255475
rs7656673	A	-6.91126e-05
rs1345148	T	-3.77381e-05
rs6816969	C	-8.13496e-05
rs1823197	A	-0.000310237
rs11934948	A	3.06666e-05
rs10517220	T	9.67689e-05
rs13150968	A	-0.000170723
rs10001740	G	1.05728e-05
rs13149475	G	-0.000214727
rs4422383	A	-0.000100779
rs6833448	C	9.96812e-05
rs4269140	T	-9.58164e-05
rs11938996	G	-0.000112178
rs7674446	G	-0.000100304
rs35857516	G	-0.000168067
rs6842171	A	-9.51708e-05
rs11937211	C	6.08416e-05
rs11939033	T	6.69662e-05
rs6817713	T	3.23717e-05
rs6817721	T	6.99634e-05
rs4692482	A	-7.99112e-05
rs12643430	A	-0.000114239
rs4359861	T	-0.000120497
rs4692483	G	-6.00358e-05
rs4692486	G	-0.000112035
rs4441719	T	-5.88597e-05
rs6856017	C	0.000190474
rs11735048	A	-3.64284e-05
rs7658077	G	-3.27823e-05
rs9685207	A	-1.79666e-05
rs7696462	C	-3.09312e-05
rs7692684	T	5.29874e-05
rs4293757	A	-9.85222e-05
rs12508739	G	4.56842e-05
rs4490422	A	2.76004e-05
rs4538442	A	2.92038e-05
rs7659873	A	5.16595e-05
rs4358358	G	8.81364e-05
rs10027212	T	3.10987e-05
rs10805302	A	7.37951e-05
rs7696734	C	0.000394327
rs7676542	C	-0.000186879
rs13102223	T	6.64884e-06
rs10023956	A	7.27406e-06
rs11935770	A	-0.000244575
rs13111601	C	0.000188012
rs10939327	G	0.000203082
rs7678773	C	0.000230744
rs9990809	T	0.000226468
rs6811512	T	0.000226902
rs4615136	A	0.000217935
rs6852025	C	0.000212893
rs7661111	G	0.000488031
rs4352437	C	0.000172016
rs13151017	C	-0.000242074
rs954103	T	-0.000107818
rs11721860	T	0.000421024
rs16884321	A	0.000109595
rs1532561	A	-0.00036375
rs1499471	G	0.000189768
rs1463841	G	-0.000306982
rs10010739	C	4.96755e-05
rs16884355	T	-0.000585211
rs16884372	G	0.000451454
rs16884384	C	-1.78956e-05
rs16867997	C	0.000539787
rs12507539	A	0.000390349
rs3733655	A	0.000102075
rs16884422	G	0.000365651
rs1044352	G	8.50566e-06
rs16884451	C	2.63562e-05
rs1463847	C	4.99746e-05
rs10517224	T	-0.000141573
rs952617	G	0.000267659
rs1463844	A	0.00013032
rs7683211	T	9.69657e-05
rs6448745	G	0.000200956
rs6448748	C	0.000110827
rs13340240	C	0.000281386
rs6846375	T	-0.000313431
rs7669969	C	0.000237025
rs6851983	G	-0.000176465
rs11937481	A	0.000255567
rs7672669	T	0.000195945
rs16884578	A	0.000369595
rs6844197	C	-0.000100794
rs1499466	C	-0.000371247
rs17723773	T	-1.94309e-05
rs4591553	T	-0.000118744
rs12331227	T	-8.60086e-05
rs7662351	T	0.000151597
rs9291561	A	0.000112596
rs6826071	A	0.000112915
rs10213457	A	6.75604e-05
rs6814517	C	-9.81482e-05
rs11735188	T	0.000481422
rs4594682	A	0.000489824
rs10939334	G	0.000482903
rs7681495	T	-6.05064e-05
rs4303942	G	-4.32563e-05
rs4518201	C	-5.2682e-05
rs4546202	G	-5.56134e-05
rs13103967	T	0.000131629
rs6848718	G	0.000127094
rs6848921	G	0.000129247
rs6827211	C	-0.000223522
rs11733046	T	-0.000102801
rs4692508	A	-9.67271e-05
rs7655301	G	-0.000119449
rs3864148	G	0.000201152
rs933954	G	-0.000180618
rs2081665	C	5.2257e-05
rs10017667	C	0.000216867
rs6854032	T	0.000209599
rs10000543	T	6.83407e-05
rs13102507	A	-7.67956e-05
rs7695178	T	0.000186276
rs7689511	C	0.000507963
rs12054537	T	0.000196219
rs16885017	T	0.000552886
rs9685082	T	-0.000260188
rs169654	C	-0.000190504
rs16885042	C	0.000711531
rs11947208	T	0.000700258
rs10517228	A	-6.39335e-05
rs7663047	T	0.000232996
rs1966546	T	0.000748456
rs11935672	A	0.00071869
rs614705	T	-0.00022656
rs1456749	C	-0.000134519
rs454864	A	-0.000120619
rs431370	C	-0.000277218
rs409441	G	-0.000267047
rs28699366	G	0.000487081
rs12233687	G	0.000168436
rs289076	A	-0.000243142
rs289073	T	-0.000269947
rs1630651	T	-0.000234031
rs424917	A	-0.000237559
rs628444	C	-0.000233403
rs10017048	T	0.000545975
rs433149	C	-0.000295838
rs454058	A	-6.05216e-05
rs11944774	G	0.000544617
rs16885247	A	0.000729178
rs746977	G	0.000567007
rs11726010	G	7.79759e-05
rs452052	A	-3.16279e-05
rs374324	C	-0.000161518
rs4145381	G	-0.000103078
rs435710	T	-3.69431e-05
rs2310334	G	-0.000157534
rs8180278	T	0.000377166
rs13121971	A	0.000152641
rs6448778	C	-0.000124283
rs10939344	G	0.000216035
rs985270	G	8.57032e-05
rs12642827	C	-0.00012628
rs10805304	A	0.000104302
rs1598684	C	-0.000123739
rs1456746	G	0.000408313
rs10001725	T	0.000138899
rs9995399	C	-0.000157866
rs1379125	T	0.000135103
rs1456759	C	0.00012239
rs1379129	G	0.000412097
rs1379127	C	-5.93753e-05
rs10020070	T	-9.27601e-05
rs2061256	A	-9.42505e-05
rs16885379	T	-9.27198e-05
rs12650881	T	-9.24104e-05
rs7675698	C	-9.06227e-05
rs1995927	C	0.00018283
rs1995928	G	6.21404e-05
rs1870016	C	0.00031809
rs4692524	G	5.1073e-05
rs6816896	G	2.91994e-05
rs11936987	T	0.000462223
rs988127	G	2.98685e-05
rs7690924	G	0.000134432
rs9291571	T	3.60435e-05
rs17590595	G	0.000402096
rs6857762	T	3.79366e-05
rs6811437	C	0.000746226
rs1397500	G	-9.45411e-05
rs10025618	A	-8.60528e-05
rs10939353	A	6.91893e-05
rs7654483	G	-6.51405e-05
rs16885439	C	0.000608269
rs11733277	G	-3.04235e-05
rs11733214	C	9.03349e-05
rs1510801	A	7.9916e-05
rs17651301	G	-0.000126562
rs10008534	A	-4.24722e-05
rs11932796	T	0.000331529
rs16885495	T	0.000337921
rs9992305	C	-8.78403e-05
rs7663471	G	0.000488518
rs1027962	A	0.000288334
rs10489012	G	0.000483746
rs16885574	G	0.000347013
rs11944702	T	0.000460057
rs1510806	T	-0.000107878
rs16885591	A	0.000534338
rs16885609	T	0.000347346
rs980038	T	3.29808e-05
rs7695237	G	8.8776e-05
rs9999931	T	8.51252e-05
rs4692118	A	6.9414e-05
rs16885645	C	0.000197422
rs16885671	A	0.000176644
rs7666310	G	0.000193006
rs16885687	C	-0.000331215
rs16885689	A	0.000210975
rs16885692	G	0.000193232
rs4692528	G	0.000155023
rs16885694	G	8.11488e-05
rs2310382	G	0.000331447
rs2192531	G	0.000463898
rs7667509	C	0.00013633
rs16885723	C	0.000526864
rs16885724	T	0.000146471
rs10489007	A	-0.000208597
rs17595220	C	-0.000204835
rs16885741	T	0.000558064
rs9990632	T	3.43218e-05
rs11946605	G	3.25103e-06
rs13136356	C	1.96192e-05
rs11730273	G	-9.64304e-05
rs7661647	C	-0.000506942
rs7669901	C	-2.8364e-05
rs7682874	A	-0.000323046
rs7682914	A	-0.000329784
rs10016814	A	-0.000307314
rs17667384	T	0.00023415
rs10007455	T	-0.000343042
rs12644527	G	-5.93337e-05
rs6856857	G	-6.66163e-05
rs10029539	T	-7.76652e-05
rs13128878	G	-6.34898e-05
rs13134705	C	8.27717e-05
rs6842475	C	7.633e-05
rs28493679	C	3.80424e-05
rs6554020	T	-3.62333e-05
rs6554033	C	-9.56165e-05
rs955550	G	-0.000302878
rs1523145	T	-0.00013118
rs6833128	T	-2.82662e-05
rs6837673	C	-8.08719e-05
rs13144359	T	-3.4155e-05
rs1523138	C	0.000103699
rs7663784	T	-9.69899e-05
rs7680258	C	2.57178e-05
rs10007812	G	-0.00042435
rs6843957	A	0.000169263
rs6813096	G	0.000105443
rs10049684	C	-0.000434686
rs10027346	G	-2.64799e-05
rs10014657	T	-1.64987e-05
rs17742652	A	-0.000111171
rs3934117	T	2.02045e-05
rs1523166	C	0.000169532
rs1523168	T	2.08506e-05
rs4600961	T	2.35566e-05
rs6816397	G	4.86634e-05
rs1523175	T	1.05234e-05
rs1523176	G	2.54183e-05
rs6553978	C	1.71376e-05
rs7683244	G	9.6874e-05
rs1523160	C	-2.91598e-05
rs1357462	G	-1.81232e-05
rs6835697	G	-1.27777e-05
rs10011498	C	-0.000138808
rs1879999	C	5.48013e-05
rs7678075	A	0.000115886
rs13108845	C	-0.000155803
rs17080793	A	0.000123507
rs10024036	T	-0.000203499
rs11945631	A	-0.000871141
rs7659842	C	-0.000215205
rs10866389	G	-0.000206681
rs10000286	G	-0.000210521
rs6813819	T	-0.000222823
rs6553993	G	-0.000209132
rs13118218	T	0.000186855
rs4862904	C	-0.000205896
rs4422455	G	-0.000173292
rs11728656	G	0.000186649
rs11133177	T	0.000546488
rs7665418	G	7.01917e-05
rs13131870	C	9.73008e-05
rs10014802	T	6.65756e-05
rs10017595	A	8.00646e-05
rs4639123	G	0.000581984
rs13102723	A	0.000103784
rs4596285	C	2.80062e-05
rs10016697	G	-0.000370292
rs6554006	G	0.000159205
rs6554007	T	-5.56081e-07
rs11946616	A	7.71492e-05
rs11133180	T	6.48786e-05
rs6835833	G	1.48511e-05
rs11934353	C	-1.36059e-05
rs4608849	G	2.68213e-05
rs4536982	G	3.61925e-05
rs10011864	A	5.27495e-05
rs7674818	C	-0.000251296
rs10003644	T	-0.000115467
rs12645970	A	0.000633724
rs4467623	A	-0.000109073
rs3923313	G	-0.000339318
rs28542165	C	-9.24094e-05
rs10008880	A	-0.00019578
rs1118106	G	-0.00014021
rs989617	C	-6.33098e-05
rs7656079	A	-0.000284957
rs4862911	T	0.000283763
rs2027379	A	0.000147135
rs17080915	G	0.000242324
rs17299248	A	0.00012649
rs12509786	G	0.000129765
rs870572	T	0.000117324
rs870573	T	0.000112347
rs12054570	T	-0.000307681
rs2404759	C	0.000110194
rs7679485	T	-0.000321425
rs874498	C	0.00011898
rs11944911	T	-0.000325778
rs7699029	A	-0.000737149
rs7657149	G	7.45578e-05
rs10517239	A	2.32351e-05
rs7681502	A	7.29253e-05
rs6852529	T	7.42259e-05
rs2404763	G	3.24466e-05
rs4862877	A	2.12004e-05
rs731196	T	3.49104e-05
rs13435146	C	4.345e-05
rs17081065	C	0.000627222
rs4596286	G	9.61225e-05
rs12503077	C	6.33882e-05
rs10461344	T	3.38125e-05
rs9654321	A	3.29985e-05
rs10517241	T	3.29349e-05
rs13110912	G	-0.000106438
rs923669	G	-0.000406495
rs923668	C	-0.000215888
rs1472088	A	-0.00011055
rs6853403	G	-0.000407676
rs13139441	T	-0.000290532
rs6846632	T	-0.0004197
rs2061000	A	-0.000428361
rs10517243	T	-0.000217033
rs11133198	C	-0.000122401
rs11133200	T	-0.000826759
rs1491215	T	-0.000451757
rs6824483	G	-0.000425873
rs13102286	T	-0.000131268
rs2404930	G	-7.69704e-05
rs1116083	T	-0.000197618
rs10049820	C	-0.000459735
rs902654	A	-0.000349164
rs923667	T	-0.000285467
rs12647982	C	-0.000154384
rs13139526	C	-0.000294918
rs10434422	G	-8.77233e-06
rs2897006	G	-0.000178459
rs9991360	T	-0.000284739
rs10031547	C	-0.000168362
rs7655395	A	-0.000289809
rs10029119	G	-0.000282302
rs13124843	A	-0.000162885
rs1454305	G	-0.000203545
rs11133203	G	-0.000105703
rs2404936	A	-0.000176557
rs9992754	C	-0.000102528
rs6835231	G	0.000227011
rs763366	A	0.000245413
rs9654325	T	0.000248944
rs10866404	G	-4.52126e-05
rs1377896	C	-4.5429e-05
rs11133208	C	8.67036e-05
rs1349859	A	0.000245927
rs6826171	C	0.000244457
rs9998298	C	0.000262979
rs1349860	T	0.000266684
rs10517250	T	-1.37938e-05
rs1902028	A	0.000265545
rs10222962	A	-0.000240158
rs17313860	T	0.000353936
rs17081351	G	0.00117924
rs6811698	G	-1.69181e-05
rs4862924	A	-0.000261745
rs4862925	C	-4.12807e-05
rs1466230	A	-0.000518593
rs17314511	T	-2.19992e-05
rs10007799	G	-0.000377742
rs4862927	G	-0.00017746
rs4862928	C	0.000177511
rs6839523	T	0.000178027
rs13122675	C	0.000161909
rs13123112	C	0.000338491
rs10007938	A	0.000337948
rs4862931	G	-9.99623e-05
rs7678182	G	0.000220645
rs12500423	G	4.64047e-05
rs9995350	A	-4.06093e-05
rs2120998	A	-2.26117e-05
rs2166280	G	-2.14894e-05
rs7669126	A	-1.95436e-05
rs1584155	A	-1.93532e-05
rs6554028	T	-2.14386e-05
rs9312619	G	-2.91001e-05
rs6817182	A	3.58067e-06
rs12508786	G	-3.88107e-05
rs12500172	T	-6.59764e-05
rs12648469	C	-0.000105732
rs11944364	C	-0.000267057
rs10014954	T	-0.000103431
rs6853768	T	-2.30955e-05
rs6811247	T	-0.000130898
rs13129687	T	2.33682e-05
rs11934919	T	6.11506e-05
rs1373869	T	-3.61558e-05
rs2121001	T	-3.5909e-05
rs6850716	T	-2.4234e-05
rs9312625	A	-5.38923e-05
rs1822927	C	0.000175107
rs1037079	C	0.00018984
rs13112273	C	-0.000114388
rs1838626	C	0.000112012
rs746608	T	0.000160775
rs13114301	A	0.000155937
rs13110085	C	0.00016217
rs7672344	A	9.95411e-05
rs4862943	A	0.000159863
rs6855223	A	0.000630489
rs9884706	G	-0.000191158
rs7675897	A	-0.000226233
rs10003290	C	-0.000158596
rs2166278	C	-0.000168283
rs6826047	A	0.000253444
rs7673676	C	0.000237693
rs4241856	T	0.000232556
rs6554041	C	0.000101345
rs6842905	A	4.99236e-05
rs10025667	C	-0.000119613
rs6857274	C	0.000134909
rs4862895	T	0.000130044
rs13118068	C	-8.71071e-05
rs13118510	C	-7.2858e-05
rs6554043	G	0.000247899
rs11943278	A	0.000162033
rs4355437	A	0.000183313
rs4862897	T	0.00022921
rs13115288	A	0.00015232
rs6814336	A	-5.05145e-05
rs9968428	T	-4.81241e-05
rs12715993	C	2.45946e-06
rs11936362	A	-7.20494e-05
rs12648160	A	-8.20911e-05
rs4130313	G	-5.85335e-05
rs4288052	G	0.000225567
rs4862948	C	0.000167954
rs28649438	T	-9.27007e-05
rs11940854	C	0.000105614
rs4499737	C	5.36517e-05
rs4340831	T	0.000114646
rs7697760	G	5.16845e-05
rs9992839	A	5.96782e-05
rs11931817	T	5.03297e-05
rs12650195	G	-8.5829e-05
rs13110509	G	2.95224e-05
rs7438388	A	0.000455057
rs6812308	A	0.000465347
rs4133379	A	0.000430858
rs7440912	C	0.00044225
rs7436366	G	0.000440489
rs12651213	G	0.000244418
rs7672673	C	-1.95345e-05
rs7659833	A	-0.000156065
rs10030232	A	-7.92692e-05
rs13123433	T	0.000208019
rs10022638	C	-5.06201e-05
rs7436505	C	-6.80253e-05
rs7682883	C	0.000187786
rs7659735	T	-6.02465e-05
rs6827177	T	-0.000182405
rs13108458	C	-0.000138766
rs10856805	A	0.000270296
rs6850092	A	0.000292052
rs6816693	A	0.000206719
rs1448280	T	0.00019463
rs6836015	A	8.78564e-05
rs6832554	T	0.000188168
rs16988517	A	0.000185177
rs6531322	C	5.75649e-05
rs9306915	G	-0.000176806
rs1349084	G	-0.000176492
rs6531329	T	-0.000174696
rs6850914	C	-0.00015851
rs10856810	G	-0.000193582
rs6820968	T	-0.000201879
rs9990848	G	-0.000248571
rs6819341	C	-0.00023284
rs28577134	A	-0.00030441
rs876637	A	0.000173705
rs16988606	T	0.00011803
rs10517265	T	0.000204601
rs16988625	G	0.000173361
rs4859377	T	-4.95851e-05
rs10440311	G	-3.14873e-05
rs3928486	T	-7.57228e-05
rs9917850	G	0.000148676
rs6531413	T	7.00918e-05
rs7685457	A	0.000797062
rs6811644	T	0.000652839
rs10856819	C	0.000916866
rs6846113	G	0.000840186
rs10517272	G	-0.000327119
rs6837482	T	-0.000338804
rs10028228	C	-0.00100565
rs2337717	T	0.000110648
rs2687430	A	0.000103927
rs2586001	A	3.59002e-05
rs2586009	C	-5.51842e-05
rs3113584	G	0.000150976
rs2585980	A	0.000106136
rs11724725	A	-0.000413688
rs2585987	C	0.000168503
rs2687437	A	0.000147667
rs6854465	G	-0.000427224
rs6531505	G	-0.000424855
rs2687466	T	0.00018897
rs2687412	A	0.000158748
rs16988825	A	-0.000479178
rs2687380	C	0.000135017
rs1443217	A	0.000132634
rs1443220	C	0.000134263
rs3098933	A	-0.00042293
rs2099909	A	-0.000511972
rs2083783	T	-0.000613186
rs883617	G	-0.000611884
rs2585942	G	-0.000611407
rs2687461	C	-0.000614357
rs2083785	C	-0.000610822
rs3113581	A	-0.000610932
rs2585958	A	-0.000577386
rs2687456	G	-0.000624669
rs2585965	A	-0.000617228
rs3098937	T	-0.000353045
rs2337724	A	-0.000630986
rs2337725	C	-0.000614792
rs12504362	A	-0.000629698
rs6846367	G	-0.00051211
rs2337732	A	-0.000628308
rs4293771	A	-0.000613101
rs10004371	T	-0.000619068
rs2879041	G	-0.000621494
rs2337740	A	-0.00063752
rs7672907	A	-0.000399573
rs10009788	C	-0.000632607
rs10015901	C	-0.000583836
rs982850	C	-0.000364776
rs6531606	A	-0.000641718
rs10027353	C	-0.000503207
rs12647606	T	0.000123649
rs12643899	G	0.000125515
rs7657687	A	0.000120738
rs12648979	G	0.000205101
rs12641918	A	0.000119534
rs6824666	C	2.50882e-05
rs16988981	T	6.89537e-05
rs7665850	A	5.445e-05
rs16988983	G	5.32606e-05
rs7665332	G	5.48838e-05
rs10517280	T	5.32438e-05
rs7661405	T	7.93007e-05
rs10517282	G	-0.000351765
rs16989034	A	-0.000224193
rs6811211	C	-0.000115631
rs2879159	C	-0.000371227
rs2879160	T	-0.00039443
rs7655557	C	-9.93176e-05
rs1902085	C	-0.000363297
rs16989054	A	4.51069e-05
rs16989055	A	-0.000470131
rs1454609	A	-0.000371031
rs1993316	C	-0.000195928
rs10517287	G	8.55518e-05
rs1454607	A	-0.000194248
rs13141649	C	-0.000329359
rs10517288	C	0.000188498
rs7696428	A	0.000301465
rs7689581	G	0.000219317
rs717947	C	-0.00027503
rs6830471	G	-0.00013648
rs12649294	T	-0.000194838
rs13111438	T	-4.09196e-05
rs7693464	A	-3.08612e-05
rs7684329	C	-0.000145417
rs1373494	A	-2.0577e-05
rs1822683	C	-3.95573e-05
rs12645598	T	-0.00013437
rs10517294	T	-0.000134478
rs1822681	G	-3.51957e-05
rs6832462	C	-0.000103734
rs1838405	C	-0.000135021
rs13143780	T	-0.000116626
rs10031964	T	-2.8227e-05
rs13120249	G	0.000108522
rs12640723	C	-2.66802e-05
rs10517297	C	-0.000110475
rs10517298	T	-0.000198345
rs7664105	G	-4.94484e-05
rs12642034	C	-8.4583e-05
rs1446287	C	-9.71134e-05
rs1900231	C	4.21983e-05
rs41385647	T	-0.000123927
rs7690693	T	-3.53941e-05
rs16989273	G	-0.00010438
rs10019147	G	-7.64392e-05
rs6840811	A	-0.000180375
rs13150590	C	-2.49121e-05
rs16989299	C	-0.00010932
rs1446284	A	-4.19018e-05
rs13106616	G	-9.10798e-06
rs6823403	C	2.63529e-05
rs10017188	A	4.69807e-05
rs6856433	C	-9.70101e-05
rs6844408	T	-0.0001183
rs10461117	T	-0.000117014
rs35165890	G	-0.00011524
rs13114268	C	-4.05715e-05
rs13152643	A	-3.91439e-05
rs4130376	A	-4.16702e-05
rs13143386	A	-3.71946e-05
rs13149553	T	-2.80874e-05
rs6823176	T	-3.555e-05
rs7439164	A	-3.26684e-05
rs7439172	A	-2.79368e-06
rs13113036	A	-5.01601e-05
rs7697114	A	-5.40384e-05
rs7654957	T	-3.92843e-05
rs6531296	A	-2.8135e-05
rs9990549	T	-3.43244e-05
rs13129171	T	-1.49933e-05
rs10028563	G	-1.39633e-05
rs6531299	T	-0.000151125
rs13110566	A	-2.39817e-05
rs4128313	G	-3.49228e-05
rs7683171	G	-2.20757e-05
rs35447198	A	-2.32066e-05
rs10017875	G	-5.7339e-05
rs7676135	C	-3.32369e-05
rs9968413	G	-9.98062e-05
rs13118916	T	-7.41567e-05
rs13139293	T	-5.45783e-05
rs10010448	G	-1.97397e-05
rs7667082	T	-4.84568e-05
rs7672284	T	7.98101e-05
rs10031339	G	-3.84732e-05
rs16989413	T	-6.84432e-05
rs13113239	C	-6.27987e-05
rs7673120	T	-5.03668e-05
rs6531306	A	-5.22771e-05
rs7690302	T	-5.13817e-05
rs13113901	A	-4.51781e-05
rs1981925	C	0.000628014
rs1425503	T	-0.00037819
rs11941043	A	-0.000113719
rs11935786	G	-0.000123041
rs7671659	G	-1.60569e-05
rs6849339	G	-0.000158672
rs16989566	G	9.11391e-05
rs12505718	G	0.000138341
rs9991129	C	1.03245e-05
rs4859281	C	0.000139802
rs1946341	A	0.000191087
rs41362647	C	0.000142901
rs10517307	G	0.000114667
rs10010791	T	0.000114857
rs10010785	A	4.31373e-05
rs7665973	T	8.1216e-05
rs6830615	G	7.70517e-05
rs28637473	G	0.000164694
rs6854016	T	0.000155555
rs2217013	G	0.000147759
rs9306909	T	8.30949e-05
rs4479729	G	-0.000149345
rs4472158	C	5.54133e-05
rs16995866	C	0.000187524
rs9997913	T	2.9603e-05
rs7689329	C	0.000194645
rs998460	C	0.000261229
rs10517314	C	-7.94226e-06
rs16989731	C	0.000134811
rs10517318	T	0.000136433
rs11943976	C	3.47743e-05
rs16989810	G	0.000164859
rs12647612	A	0.000165731
rs6531318	G	0.000121786
rs6847787	T	7.63989e-05
rs16989906	T	1.12946e-05
rs16989912	C	1.86838e-05
rs7693554	G	-6.88203e-05
rs4859286	C	-0.000343118
rs10001592	A	5.44338e-05
rs2077950	A	0.000518158
rs13140884	C	0.000483681
rs1459452	G	0.000411141
rs2360783	T	0.000480833
rs1842529	C	-0.000346705
rs6829919	A	0.000407859
rs1480990	C	-0.000347968
rs1351440	T	0.000120992
rs1842534	G	0.000129002
rs2016327	A	0.000476874
rs11096738	T	0.000480495
rs16989994	G	-9.15826e-05
rs16990009	G	-0.000371826
rs4521368	T	-6.05878e-05
rs7356257	C	0.000150754
rs16990027	G	0.000187117
rs10023150	T	-3.2043e-05
rs7654593	A	-9.23294e-05
rs6846061	A	-0.00018422
rs41426850	A	6.56403e-05
rs1903168	T	-0.000427779
rs10032489	C	-0.000183382
rs41441745	C	-7.85622e-05
rs11945241	G	8.87713e-05
rs10018122	G	9.28444e-05
rs11934758	C	-6.81351e-05
rs7690587	G	-0.000106732
rs1841202	G	-0.000403994
rs1599109	G	-0.000355467
rs16990093	G	-0.000448438
rs898274	T	-0.000353924
rs2125679	T	-0.000243054
rs4114882	T	-0.000367594
rs1459463	G	-0.000319898
rs16990131	A	0.000141514
rs977323	G	0.000138819
rs16990144	A	-9.24795e-05
rs16990149	G	-0.000273915
rs12503786	T	-0.000241818
rs11935755	A	0.0001307
rs4449436	C	0.000188533
rs4317222	A	0.000195177
rs1877333	T	0.000353894
rs2137175	C	0.000192427
rs11096741	C	0.000343227
rs6817930	C	0.000116948
rs16990198	C	-0.000355476
rs16990205	C	-0.000265687
rs1511859	G	-0.000261872
rs1022181	C	0.000245795
rs16990221	T	-5.14599e-05
rs7683314	C	7.86939e-05
rs11931949	A	4.86028e-05
rs6855792	T	6.77377e-05
rs6814706	C	0.000243123
rs16990305	G	9.17979e-05
rs13106336	C	0.000168938
rs6842891	C	9.62953e-05
rs1511862	A	0.000108597
rs2361153	G	-4.31632e-05
rs12499445	C	-4.227e-05
rs12506905	G	-1.59065e-05
rs10012250	A	-5.62399e-05
rs16990341	T	-9.65106e-05
rs10034500	G	-4.36471e-05
rs12374297	T	-5.53694e-05
rs1706226	C	-0.000445397
rs16990389	G	-6.39994e-05
rs16990391	A	0.000166525
rs2055931	C	0.000128205
rs16990420	T	4.54552e-05
rs13106854	G	-7.38501e-05
rs7683823	G	-0.000118412
rs2370144	A	0.000138748
rs7670434	G	-0.000164013
rs1706212	A	4.08005e-05
rs2668134	T	2.09021e-05
rs1912842	C	0.000320135
rs13102063	G	-8.89608e-05
rs4377609	T	0.000357765
rs1617678	G	6.33749e-05
rs3113627	C	6.31493e-05
rs1706224	T	6.37331e-05
rs13135981	G	-2.18561e-05
rs17390445	A	-6.45451e-05
rs11722719	A	-5.58106e-05
rs9998396	C	-6.27378e-05
rs9306919	C	-6.71571e-05
rs10006196	C	-6.64946e-05
rs6831060	C	-5.12882e-05
rs11944089	C	-5.5805e-05
rs10517336	C	-0.000249985
rs1317830	A	0.000195291
rs6820817	G	0.000297505
rs3943451	G	-1.09451e-05
rs6854453	C	-5.75568e-05
rs6531343	A	1.18244e-05
rs4404567	G	-7.21689e-05
rs11735190	G	-5.30303e-05
rs13107365	G	-1.22102e-05
rs11729074	C	-6.49409e-05
rs13107478	T	-8.87388e-06
rs9997054	A	4.71269e-05
rs996913	T	-8.53509e-05
rs2370152	C	5.38973e-05
rs16990587	T	0.000131523
rs16990598	T	0.000116951
rs1350117	G	-3.15013e-06
rs16990620	G	0.000122968
rs981707	C	-1.04034e-05
rs981708	C	0.000162371
rs1158162	T	2.44563e-05
rs11096754	G	-0.000222188
rs12508272	T	-0.00018621
rs6531344	T	-2.08359e-05
rs16990689	T	-0.000132024
rs16990692	A	-0.000135691
rs2054129	T	-0.000128664
rs968774	G	-0.000172086
rs968773	C	-0.000239069
rs4519816	A	-0.000140735
rs4519817	A	-0.000117889
rs6836870	T	-0.000123814
rs12498679	T	-0.000121295
rs7654452	G	-0.000123691
rs4383640	C	-0.000131701
rs4414979	T	-0.000195279
rs4421010	T	-0.000216369
rs7654262	T	-0.000136505
rs4441772	C	0.000116675
rs7655946	T	-2.25358e-05
rs7697826	A	-0.000109722
rs2086458	T	-6.49605e-06
rs6824882	T	-0.000108229
rs6821437	C	1.15906e-05
rs10020480	C	-0.000122479
rs11943039	C	1.84015e-05
rs6836557	G	7.46931e-05
rs7660410	C	7.55084e-05
rs2035354	G	5.62922e-05
rs9996939	T	-0.000129726
rs6838099	T	-8.1323e-05
rs2219929	A	7.21532e-05
rs10025008	T	-0.000109448
rs1031944	A	4.69146e-05
rs1023934	G	-1.21343e-05
rs2035355	T	-5.78913e-05
rs1994012	G	0.00016121
rs4859293	G	-7.02678e-05
rs1383559	C	0.000314911
rs7438565	T	0.000317796
rs11934913	G	-7.25699e-05
rs2199934	T	0.000178293
rs2127853	C	0.000410001
rs1480974	A	0.000389679
rs16990845	C	0.00042725
rs10015056	A	0.000268209
rs1600684	C	0.00035232
rs2127850	C	-0.000166545
rs1480975	C	-0.000225367
rs2086457	A	0.000369455
rs7691687	C	0.000281351
rs12643098	T	8.85412e-05
rs7657131	A	-0.000232473
rs10017113	G	5.43088e-07
rs6816663	T	0.000331231
rs12643815	T	0.000253297
rs10016775	G	-2.87141e-05
rs4541530	T	0.00013231
rs10032114	A	0.000171505
rs11934682	T	0.000172522
rs4377608	C	9.71983e-05
rs10029582	C	-8.8433e-05
rs10000487	A	-0.000135568
rs2375438	C	0.00036175
rs11934837	A	-0.00011361
rs1348141	T	-9.98995e-05
rs1441209	C	4.89858e-07
rs6531356	A	-4.31468e-05
rs6814618	C	-4.78851e-05
rs6531358	C	-9.24696e-05
rs11736652	A	0.000580761
rs1372156	C	-0.000380573
rs16988214	A	0.000593047
rs437943	T	0.000347919
rs12642609	G	0.0025448
rs317014	G	-0.000306176
rs317018	T	-0.000292059
rs317025	C	-0.000104636
rs12509863	T	-0.000100009
rs16991102	T	-7.57878e-05
rs4859353	G	-0.000150722
rs317054	C	-2.08067e-05
rs317047	A	-0.000127141
rs317042	T	1.45269e-05
rs1812455	C	-2.64696e-05
rs1514114	A	-4.11425e-05
rs1514112	G	3.18583e-05
rs11732820	A	-8.09083e-05
rs6819887	T	-0.000157779
rs4859303	A	-0.000161371
rs4859361	T	-0.000149127
rs13127425	C	-0.000156159
rs7675712	A	-3.66581e-05
rs1022261	A	-0.000158984
rs1913440	A	-0.000147138
rs11938869	A	-0.000148236
rs4859362	T	-0.000138709
rs4379077	G	-0.000182007
rs1113508	T	-0.000178833
rs1514117	C	-0.000172637
rs907978	A	-0.000147988
rs1399125	C	-0.000134053
rs12506719	C	-0.000167392
rs1606631	T	-0.0001668
rs7691355	G	-0.000196018
rs7681374	T	-0.00019298
rs12499800	A	-0.000200195
rs13131567	T	-0.000195944
rs16991143	T	-0.000202974
rs975286	T	-0.000206127
rs13123633	G	-0.000227292
rs4515185	A	-0.000163758
rs11721878	T	0.000119586
rs11724743	G	0.000145356
rs11737583	A	0.00015439
rs11096775	A	0.000160172
rs6531370	C	-0.000217319
rs6531373	A	-7.2256e-05
rs6849449	G	-5.75304e-05
rs7694691	T	-6.10444e-05
rs1425470	T	5.323e-05
rs17421341	T	6.35799e-05
rs6843206	A	6.13814e-05
rs41389246	G	7.77218e-05
rs11938529	C	5.98253e-05
rs11943186	A	6.13108e-05
rs11734725	A	6.49801e-05
rs11732822	C	4.87741e-05
rs11942798	A	6.13584e-05
rs7660899	T	8.03155e-05
rs11931139	A	3.23749e-05
rs7656274	A	-3.06232e-05
rs11726204	G	3.29822e-05
rs11729179	A	4.341e-05
rs6836342	C	-0.000131857
rs16991271	G	5.298e-05
rs7654542	A	0.000120284
rs11938972	G	-0.000240894
rs1425460	G	0.000116078
rs17425167	G	-4.3137e-05
rs13137779	T	0.000299736
rs7667540	G	0.000326493
rs12640371	A	0.000329545
rs6822954	A	0.000349159
rs11933413	G	0.000372537
rs2375563	T	0.000322923
rs1035712	A	0.000327402
rs6812129	A	0.000335757
rs13113215	C	0.000166792
rs7662642	A	0.000307051
rs1947059	G	0.000322438
rs7684638	C	0.000383264
rs11728578	C	0.000344514
rs7668118	G	0.000342664
rs1596577	G	0.000336998
rs920862	A	0.000251202
rs1822677	G	0.000295655
rs16991410	A	0.000261169
rs1822676	C	0.000329035
rs1822675	A	0.000332105
rs17427300	T	5.8431e-05
rs7690983	G	0.000357153
rs986240	T	6.96691e-05
rs13111814	C	0.000193894
rs2166106	G	5.82315e-05
rs1348536	C	0.000358471
rs1444364	T	7.07652e-05
rs12374226	C	0.00036735
rs12503891	C	0.000101614
rs12503955	C	0.000116505
rs1348538	A	0.000113817
rs2889115	A	0.000142183
rs33920275	T	0.000189534
rs11947034	A	2.53159e-05
rs10517358	C	0.000119704
rs16991470	A	0.000421074
rs987863	T	0.000394737
rs7679912	A	5.13597e-05
rs11936344	C	0.000114713
rs11096782	A	0.00017591
rs11929896	T	0.000148551
rs12641967	G	0.000239705
rs1159054	T	0.00024662
rs1867476	G	0.000384132
rs12641333	A	0.000244312
rs6854185	A	0.000318942
rs16991508	T	0.00018515
rs6835544	C	-0.00012603
rs4832782	A	0.000273068
rs6849048	C	3.96805e-05
rs983715	C	0.000290389
rs1373488	C	0.00021275
rs1373487	T	0.000316183
rs12163721	C	0.000216464
rs986373	G	0.000305338
rs12502062	G	0.000312676
rs16991562	A	0.000244167
rs1822670	G	0.00040785
rs16991571	A	0.000323255
rs4833120	G	0.000407908
rs10517362	T	0.000344239
rs1368610	A	0.000261931
rs16988240	G	0.00019149
rs1433426	C	0.000114034
rs3943785	C	-0.000269018
rs7676055	A	0.000149164
rs7693844	T	0.000290553
rs10213635	C	-3.86391e-05
rs7655815	G	5.98268e-05
rs2117072	G	6.71592e-05
rs11935479	C	0.00010178
rs1433428	T	3.20773e-05
rs41374950	T	0.000284562
rs1714040	C	-5.87178e-05
rs749064	C	-0.00055182
rs753921	C	-5.1716e-05
rs753920	C	-0.00021827
rs6842932	A	-2.08134e-06
rs1714034	G	1.06904e-05
rs1655051	G	-0.000144844
rs1655057	C	-0.000229444
rs4272036	T	-0.000158214
rs6825284	T	0.000348872
rs1030702	A	-0.000622569
rs1714036	T	-0.000159727
rs1714077	T	-0.000504053
rs4832855	T	-0.000501803
rs1714078	T	-0.000539093
rs4832858	G	-0.000603923
rs6531397	G	-0.000476287
rs919852	A	-0.000516354
rs16991727	C	-0.000410155
rs7689999	T	-0.00043571
rs16991732	A	-0.000364643
rs16991735	T	-0.000350887
rs1626601	A	0.000301487
rs7680034	C	-0.000385747
rs1612554	C	-0.000142834
rs4832905	G	-0.000388275
rs1655083	T	-0.000333122
rs1622680	C	0.000140798
rs725632	G	0.000393192
rs10222896	C	-0.000362969
rs6847032	C	-9.38491e-06
rs2375665	A	-0.000365362
rs10002765	G	-0.00020607
rs9992603	A	-0.000375908
rs6531402	C	-0.000361504
rs11728293	T	4.61708e-05
rs6840079	A	-0.00034754
rs16991830	C	-0.000217756
rs1510656	C	-0.00038364
rs2889174	C	0.000132971
rs1510652	A	0.000411722
rs2175322	A	5.16316e-05
rs2136807	G	5.31244e-05
rs10049599	A	0.00028925
rs11096795	C	0.000128012
rs11096796	A	6.528e-05
rs12508463	G	0.000129278
rs7687127	T	8.00656e-05
rs1510646	T	-9.34328e-07
rs6851590	A	-0.000176184
rs16991886	T	0.000713126
rs7676461	T	-8.79355e-05
rs2175323	A	-0.00013861
rs2048374	G	-4.94539e-05
rs11935245	T	-0.000153847
rs13152028	G	4.53249e-05
rs13140154	C	-0.000286479
rs6851077	T	0.000726031
rs12510182	A	0.000284661
rs12651329	T	0.000283895
rs2136806	G	-0.000273548
rs16991904	G	0.000199372
rs6531409	T	-0.000419846
rs11930398	C	0.00084749
rs4833086	T	-0.000538141
rs959543	T	0.000879598
rs13110947	C	-0.000551662
rs13137847	A	-0.000551367
rs13129364	A	-0.000343263
rs1011288	T	-0.000114238
rs4833107	T	-1.17486e-05
rs1397423	A	-0.000143269
rs2271331	G	-4.14813e-06
rs4833117	C	-9.47447e-06
rs6531412	G	-0.00012653
rs13142416	C	-0.000140749
rs6531414	G	-0.000328099
rs6819234	G	-0.000137695
rs4833121	G	-1.66307e-05
rs4569781	G	4.86267e-06
rs1510650	T	-0.000456564
rs13114043	G	-4.3619e-06
rs1567483	G	-0.000442046
rs1567484	C	-0.000485876
rs7680904	C	-0.000133444
rs13123734	T	-0.000170871
rs13148785	G	-0.000176973
rs17516600	C	0.000104138
rs17457078	T	-0.00014289
rs7667582	T	3.37455e-05
rs7668732	T	-0.000328583
rs13119848	G	-0.000182558
rs13109154	T	-0.000142162
rs4481252	C	-1.62187e-06
rs2271330	G	3.61256e-06
rs16991960	G	0.000674282
rs2375743	G	1.60559e-05
rs12651095	C	0.000113976
rs6531418	C	1.86739e-05
rs4832796	A	2.54566e-05
rs4832797	T	0.000192883
rs4282203	G	0.00020487
rs9985895	C	0.000282391
rs6827569	A	0.000189031
rs4470654	G	0.000178341
rs4492027	T	0.000190097
rs13120537	T	-0.000170384
rs12505774	G	0.00058043
rs11727830	T	-0.000121
rs11096801	C	0.000176004
rs4621449	A	0.000175686
rs10020996	A	9.91533e-05
rs11733590	T	6.24669e-05
rs4394022	C	0.000178622
rs6836152	C	0.000124067
rs6825572	A	0.000137026
rs6813938	A	-0.000259314
rs13145162	T	-0.000212196
rs10007917	G	-0.000298422
rs13103714	G	-0.000307105
rs7686575	T	-0.000359513
rs10004010	A	-0.000133851
rs6821079	A	-0.000216885
rs6531429	T	-0.000198824
rs9306930	G	0.00134674
rs11736928	G	-0.000180525
rs7695130	A	-0.000119353
rs16992035	G	-0.000257168
rs6824507	A	-0.000177326
rs10517375	A	-0.000269462
rs12498924	A	-0.000229456
rs11730539	G	-0.00017548
rs16992041	A	-0.000262224
rs13138374	C	-0.000164109
rs13139080	T	-0.000168374
rs17458763	C	0.000645917
rs10003169	G	-0.000153037
rs9995922	T	-0.00015588
rs7654356	A	-7.77811e-05
rs993089	C	-1.75953e-05
rs9637597	A	-0.000104093
rs6855802	A	-0.000152604
rs6832047	C	-0.000156568
rs16992066	G	0.000124346
rs7677004	T	-0.00014576
rs16992073	A	-9.86685e-05
rs10517373	G	9.53063e-05
rs16992080	G	0.000181298
rs7684936	A	-0.000161306
rs7689919	T	-0.000172695
rs9306932	A	0.00100143
rs17510689	C	0.000285107
rs16992086	C	-3.33004e-05
rs7696411	G	-0.00013683
rs16992087	C	0.000181183
rs12331547	A	-0.000140028
rs41378948	G	0.000350744
rs13140371	G	-0.000126584
rs7664826	G	0.00096904
rs13129845	T	-0.000344887
rs16992103	A	0.000364601
rs17460302	C	-0.000347957
rs13133198	A	-0.000344561
rs6824241	T	-4.87469e-05
rs9654132	G	-4.47599e-05
rs11945613	G	0.000410853
rs16992129	C	0.000149516
rs6819595	C	0.000288412
rs16992132	G	0.000294336
rs16992136	A	0.000336262
rs2055417	A	-0.000256709
rs17520675	T	8.36011e-05
rs7671923	A	0.000181826
rs4832800	A	0.000171507
rs4833131	C	0.00012343
rs9990579	C	-5.6651e-06
rs4833132	C	-4.26152e-06
rs6810602	T	0.000218272
rs16992175	T	0.000929939
rs17520996	T	9.60897e-05
rs6857376	C	0.000294382
rs1039398	A	-0.000115533
rs10030740	A	-0.000135126
rs1501114	A	-0.00032363
rs6856664	A	3.51162e-05
rs16992270	A	0.00011886
rs949807	G	-0.00012753
rs6831076	T	0.000294553
rs17462091	T	-1.81981e-06
rs12504578	A	0.000311322
rs4833134	G	2.46777e-05
rs3925092	A	-2.46107e-05
rs7691128	G	-0.000333372
rs4130138	G	8.03447e-05
rs13143454	C	7.27919e-05
rs13143469	C	-0.000330697
rs6855055	G	0.000368405
rs7696909	C	0.000242683
rs6531440	T	0.000124521
rs10033456	T	0.000253924
rs6828747	T	0.000128477
rs10021038	A	-6.61448e-05
rs4833139	G	0.000252485
rs4605678	T	-1.68729e-05
rs4256242	G	0.000102104
rs4355409	A	3.1451e-05
rs4131540	G	6.08248e-05
rs4131542	A	-0.000218495
rs7662602	G	0.000192318
rs13112410	C	-0.000270378
rs3922552	A	0.000184412
rs6828911	A	6.24308e-05
rs4240253	A	6.23504e-05
rs13435689	G	0.000551134
rs4312777	T	6.8171e-05
rs10050338	G	0.00050058
rs13133201	A	5.08108e-05
rs6829274	C	-0.000114997
rs6848168	C	7.91973e-06
rs6531447	G	0.000194771
rs6531448	C	5.53122e-05
rs6531449	C	5.15871e-05
rs7663207	A	-7.18654e-06
rs10517378	A	0.000329724
rs16992389	G	0.000404783
rs7436468	C	0.000125135
rs12507648	C	0.000104883
rs7669414	G	8.42002e-06
rs6817915	A	2.85407e-06
rs7694026	G	0.000418172
rs6811332	C	-1.59779e-05
rs10025347	G	-1.25846e-05
rs13133101	T	0.000442681
rs4619901	C	1.07585e-05
rs12509385	A	-2.25442e-06
rs7668734	G	-1.29644e-05
rs2889255	G	0.000157477
rs7665561	T	0.000145192
rs7665586	T	0.000200137
rs11933944	G	0.000202307
rs4273480	G	-7.95371e-06
rs2375984	T	0.000192563
rs7675733	C	-2.28558e-05
rs7693775	G	0.00018542
rs10517379	G	-2.74454e-05
rs2375988	G	0.000132933
rs10013291	T	0.000223112
rs41371447	C	9.24319e-05
rs11731872	T	4.46117e-05
rs1986440	T	-5.89355e-06
rs11737439	T	0.000107861
rs2889260	G	8.65335e-05
rs4146578	C	-3.08162e-06
rs6811239	C	0.000196238
rs6858420	G	8.41576e-05
rs10015119	A	-3.91694e-05
rs6827387	G	8.58528e-05
rs4293793	G	8.9507e-05
rs2375997	G	-1.51585e-06
rs11943776	T	0.000121581
rs17465085	T	0.000219254
rs4443298	T	0.000414881
rs13146679	G	-1.99012e-05
rs17525084	C	0.000172083
rs4146579	G	1.37786e-05
rs1965838	A	0.000240894
rs2590283	C	2.18233e-06
rs4833153	T	-8.72215e-05
rs2376150	G	-6.14462e-05
rs10517382	G	1.32598e-05
rs10017569	T	0.000200293
rs11096829	C	0.000195811
rs1437630	A	3.61444e-05
rs6848164	A	0.000289459
rs1838566	G	0.000291743
rs4833154	C	0.000213415
rs12650943	T	0.000397112
rs12499487	A	0.000346142
rs12501754	C	0.000670049
rs13128697	A	-0.000448688
rs12501603	C	-0.000186644
rs9683431	T	0.000203903
rs13118018	G	0.000439651
rs2118354	A	0.000232321
rs13106716	A	0.000439437
rs2118355	C	-0.000425485
rs1026529	T	0.000209665
rs2045584	T	0.000216199
rs1824401	G	0.000216696
rs1380425	T	0.000229177
rs3866201	T	-0.000453623
rs1459695	A	0.000233112
rs13152060	G	0.00024844
rs13137078	A	-0.00049361
rs1370459	G	0.000475091
rs1870504	G	0.000390882
rs10030893	C	-0.000524926
rs4832840	G	0.000624542
rs1978975	G	0.000192918
rs6817693	G	0.00022183
rs1444329	C	0.000103122
rs1459679	T	-0.000135743
rs13106721	G	-0.000137094
rs1373475	G	-0.000145874
rs4832845	G	0.000296843
rs12643922	C	0.000270136
rs12508832	G	0.000510074
rs12506202	A	0.000514681
rs1584108	G	-3.63841e-05
rs1444310	G	4.68615e-05
rs1444311	G	-0.000405601
rs6419096	T	-0.000116264
rs2166094	G	0.000183849
rs4240236	G	-0.000115353
rs9306942	A	0.000574465
rs2376334	A	-0.000119174
rs11096854	T	-0.000178948
rs2044294	C	-0.000113084
rs2588545	C	-0.000392734
rs2588544	G	-0.000402059
rs6819520	C	-0.000282851
rs11727558	C	-0.00028084
rs7697261	T	-0.000286455
rs2588541	A	0.000187548
rs1579804	T	-0.000130172
rs986647	A	-0.00014473
rs1010010	T	0.000168416
rs1010009	G	-0.000262052
rs10028774	C	0.000461243
rs2146668	A	-0.000270877
rs1951770	A	-0.000200752
rs2296040	A	-0.000269351
rs1957723	A	-0.000199475
rs1885879	A	-0.00025277
rs6840860	G	-0.000161486
rs1885880	C	-0.000267779
rs6815622	A	-0.000131305
rs1951771	A	-0.000133014
rs17289939	A	0.000433807
rs1957731	T	-6.34826e-05
rs12501110	A	0.000628177
rs9999604	A	-5.34346e-05
rs11724077	T	-0.000235543
rs11724117	A	-0.000239009
rs17492435	A	-0.000202327
rs6822547	G	0.000675129
rs1957744	G	-0.000152061
rs1957748	C	-0.000208026
rs1895922	C	-0.000164027
rs4832863	T	-0.000157607
rs6817779	A	-0.000139102
rs10026070	G	-0.000151177
rs11943045	T	0.000611291
rs1005833	C	0.00058441
rs10024369	A	-0.000414825
rs17826860	A	-0.000364022
rs10484210	A	0.000159142
rs10517387	G	-0.000314736
rs7695386	T	-0.000385412
rs1426412	A	-0.000369407
rs17289974	T	8.90316e-05
rs6849383	G	-0.000340957
rs9985748	G	7.72935e-05
rs1426414	A	-0.000232235
rs17492624	T	-0.000264123
rs7669754	A	-0.000236749
rs4289452	T	-0.00033566
rs919103	T	-0.000312053
rs10212936	C	-0.000419404
rs11737711	G	-0.000166359
rs11733992	A	-0.000148711
rs1365342	A	-0.000153865
rs12507016	C	0.000638909
rs10031123	G	-0.000453454
rs10433872	C	0.000581527
rs1035783	G	-0.000302302
rs12641618	T	0.000196037
rs12500588	G	0.000614973
rs1035785	G	-0.000199738
rs1346182	T	-0.000203906
rs1346183	T	0.000375578
rs12502778	A	0.000607301
rs1469307	T	-6.67459e-05
rs11726516	C	-0.000392615
rs10484213	C	-0.000403007
rs1972697	G	-0.000215431
rs10031432	G	1.92148e-05
rs34855198	C	0.000152973
rs4832726	C	0.000172096
rs17547815	G	-0.000126568
rs12502592	T	-0.000124914
rs724523	C	0.000192628
rs10484215	C	-0.000303626
rs10484216	T	-0.000312418
rs13143962	A	-0.000188274
rs2376241	T	-0.000220034
rs17548458	A	7.89495e-05
rs16993272	A	-0.000133009
rs10517385	C	-0.000230802
rs16993281	A	-0.000280363
rs1418875	G	-0.000111057
rs4478199	T	0.000154369
rs1426409	G	-7.12123e-05
rs1346184	G	-0.000165611
rs1648405	C	-0.000154951
rs1648404	C	-0.000255046
rs17529	C	-0.000152704
rs41477546	T	0.000189289
rs7678296	T	9.00116e-05
rs1627800	C	-0.000233317
rs1157923	C	0.000162417
rs1648395	G	1.15897e-05
rs1342993	C	-0.000159716
rs1776515	T	-3.43509e-05
rs1776511	T	-0.000130025
rs1648392	G	-2.731e-05
rs1426401	C	4.71486e-05
rs1155393	G	-0.00013845
rs11937850	G	-0.000263054
rs1656207	C	-1.27701e-05
rs10517384	G	0.000171478
rs17575590	G	8.91796e-05
rs16988306	C	-2.2182e-05
rs16993352	C	2.48816e-05
rs11735562	A	3.17039e-05
rs1776575	G	-7.92781e-06
rs763532	T	-0.000226788
rs4585313	T	-0.000174491
rs958927	T	5.52892e-05
rs1435381	G	-0.00024648
rs1469807	T	-0.000235408
rs17603438	A	-0.000144862
rs989655	G	-0.000134635
rs1618748	A	-2.65972e-05
rs10015594	G	-0.000164089
rs10517405	C	-0.000636035
rs1369409	C	0.000328714
rs6855364	A	-0.000199396
rs4832890	G	-0.000183761
rs1776570	A	-0.000121191
rs13129949	T	0.000114652
rs1614860	A	8.53422e-05
rs13142235	A	-0.000486725
rs1418878	G	9.32555e-05
rs1776555	C	0.000171605
rs10517407	A	0.000606923
rs4337743	G	-9.62696e-05
rs17603641	A	-0.000307905
rs1904472	G	0.000121968
rs17575883	G	0.000598823
rs17603668	G	0.000629999
rs12512083	T	-0.000132307
rs17575897	C	0.000644642
rs936595	G	0.000132238
rs7679428	A	-8.43513e-05
rs11729824	C	-0.000142295
rs12649785	A	-8.70265e-05
rs10001618	T	-0.000954344
rs1002363	A	0.000411336
rs936589	G	0.000142616
rs41329652	A	0.000107848
rs3892368	G	-0.000185544
rs10517409	A	0.000115883
rs6823583	G	-6.78425e-05
rs10856827	A	0.000231647
rs1382986	A	-5.89857e-05
rs764882	T	0.000645256
rs16993503	G	-0.000287542
rs17493545	G	7.07427e-06
rs7375557	C	-0.000106421
rs17603961	G	-4.83009e-06
rs13131217	T	0.000265837
rs17421722	C	0.000317863
rs17421729	A	0.000335074
rs6531533	G	0.000137996
rs12646961	A	9.55028e-05
rs1105930	G	4.73088e-05
rs17493678	T	0.000616743
rs9306948	G	-0.000297272
rs6531534	G	4.38008e-05
rs6826632	T	-5.72853e-05
rs720438	G	0.000358797
rs1871480	A	0.000360359
rs6827722	G	3.06638e-05
rs4586959	G	0.000273348
rs6816980	T	-8.47819e-05
rs11096875	T	0.000275383
rs2928288	T	-0.000128921
rs1351303	A	-0.000108998
rs2928292	T	0.000142235
rs1479755	G	0.00052422
rs17604216	C	0.000516176
rs41514446	A	0.00073917
rs4634233	C	-0.000360945
rs17422084	C	0.000556139
rs936588	G	0.000327359
rs10517415	T	0.000294592
rs2928306	T	-6.1036e-05
rs2973235	A	-0.000277053
rs2928307	G	-3.59789e-05
rs1351302	G	-7.49043e-05
rs1015233	G	-0.000330245
rs11096879	T	-6.19583e-05
rs10517414	A	-6.35535e-05
rs2376756	A	-0.00029743
rs2973237	A	-5.36687e-05
rs1382984	T	-0.000380969
rs2973271	G	-0.000277486
rs1463575	C	-0.000275803
rs17576970	A	3.59849e-05
rs2928331	A	-0.000284888
rs4832912	T	-3.06976e-05
rs2380727	C	-3.86403e-06
rs2380729	A	-3.64553e-06
rs2380730	G	-5.17538e-07
rs2973296	A	-0.000290665
rs2939712	T	-0.00028018
rs2380733	G	-0.000280561
rs2380734	A	-1.63786e-05
rs17422624	G	-4.1171e-05
rs2939707	A	-0.000278401
rs7690514	A	3.73171e-05
rs17577082	C	-1.15884e-05
rs17604878	T	-3.10192e-05
rs7683012	A	1.72325e-05
rs9306949	A	-0.000189884
rs13102234	A	0.000326644
rs10517412	C	0.000325275
rs17604934	C	-0.000217955
rs2939745	G	0.000143412
rs2939741	G	0.000195944
rs6837361	G	-0.000172216
rs11737127	T	-0.000185785
rs11723539	G	-0.000121604
rs7679643	A	0.000120777
rs2939717	G	-0.000542868
rs10009101	G	0.000176259
rs2973308	A	-0.000523588
rs2941011	T	-0.000555275
rs2939720	T	-0.000514512
rs2941005	T	-0.000512963
rs4107575	A	0.000521535
rs10011042	G	0.000478847
rs2941002	C	-0.000607831
rs11723493	C	0.000476142
rs7690241	G	0.000512021
rs13148220	G	0.000203127
rs10025159	T	0.000108648
rs937940	G	0.000203686
rs12640317	A	0.000239877
rs12142	G	5.65062e-05
rs17495047	G	5.07948e-05
rs17423188	G	-0.000335668
rs16993717	A	0.000193142
rs2048257	A	0.000182228
rs17577515	C	0.000332445
rs11733542	C	3.25796e-05
rs3756143	T	-3.75395e-05
rs17495226	G	-0.000141276
rs11737302	A	-2.94998e-05
rs12499505	T	-0.000248003
rs4832928	C	9.49847e-05
rs17423359	G	0.000177042
rs17423365	C	-1.1873e-05
rs2292298	A	3.79962e-05
rs9790339	G	0.00046682
rs1467056	C	0.000542008
rs4461532	C	-0.000524154
rs1465497	C	0.000480073
rs10222873	T	0.00027488
rs7675378	T	0.000264454
rs16988317	A	3.19779e-05
rs6835165	C	3.86718e-05
rs1834346	A	-1.27876e-05
rs10009160	T	0.000388467
rs10011758	T	0.000265521
rs6824043	A	1.03795e-05
rs10517423	C	-0.000201521
rs6831628	A	-0.000141349
rs1477538	A	2.85133e-07
rs1477537	T	-0.000316555
rs2009494	A	-0.000287773
rs10440313	G	2.60403e-05
rs13115042	G	1.47411e-05
rs13137307	G	8.54219e-05
rs13137501	G	8.07283e-05
rs10028206	C	7.36707e-06
rs13353739	A	0.000280205
rs17605893	G	-7.00617e-05
rs2042619	G	0.00016023
rs17423995	A	-0.000370815
rs1469236	C	0.000167732
rs34224502	G	-0.000341237
rs2020347	C	7.48859e-05
rs17424009	G	-0.000217208
rs2995977	C	0.000235847
rs2995976	T	3.23479e-05
rs10517429	A	9.90971e-05
rs10517428	T	4.14232e-05
rs4561934	C	2.57658e-05
rs17424129	C	2.48342e-05
rs17496050	T	9.23572e-06
rs17424143	T	1.33353e-05
rs17424157	A	2.09209e-05
rs17496078	T	2.22124e-05
rs17578219	G	3.66653e-05
rs17424254	A	5.29077e-05
rs11729479	G	4.05443e-05
rs4240241	G	-0.000190934
rs17578289	G	-0.000195784
rs929960	A	9.99058e-05
rs929958	C	0.000121063
rs933817	C	-0.000164315
rs919005	G	-5.05981e-05
rs933816	G	3.83221e-05
rs1030350	C	-0.000138303
rs41457545	T	0.000263635
rs2995967	G	0.000137885
rs2995966	G	-0.000106845
rs2995965	G	0.0001428
rs957244	C	0.00135927
rs2911901	T	0.00035005
rs12640538	C	0.00115668
rs2911890	A	0.000158587
rs1863284	C	9.59135e-05
rs2995958	A	-0.000139171
rs1425323	C	0.000505634
rs11096905	C	-0.000183641
rs1109971	C	0.000112645
rs1834340	T	-0.000151592
rs2911874	A	0.000114941
rs890163	A	-0.000122844
rs2911873	C	0.00011326
rs2995948	C	9.97978e-05
rs9997858	G	0.000183148
rs3096466	C	0.000164596
rs1425325	C	0.000177043
rs4832737	G	-0.000168706
rs1115683	G	-0.000113718
rs3756142	A	-9.70232e-05
rs2911907	C	7.90424e-05
rs3752683	T	7.82527e-06
rs12640799	G	0.000615034
rs2714555	G	-0.000117584
rs2608307	C	4.6975e-06
rs2714554	C	-1.64748e-06
rs3775793	G	-8.05143e-05
rs2261414	C	1.17186e-05
rs2714559	T	1.65464e-05
rs2714560	G	-0.000115321
rs2290741	C	0.000698958
rs3775791	G	-0.000179866
rs10001580	A	0.000698391
rs6811224	T	-0.000135215
rs6855439	A	-0.000128068
rs6840563	A	-3.10717e-05
rs6820778	C	-0.000118356
rs10569	C	-1.4559e-05
rs16994026	G	-1.62116e-05
rs9997787	G	-0.000106214
rs11734812	C	2.65736e-05
rs11722588	A	2.75116e-05
rs28571127	G	-0.000257192
rs12512095	A	7.30617e-06
rs4541516	C	-9.06301e-05
rs2995925	G	6.77397e-05
rs3860064	A	-0.000176454
rs2279027	T	6.47619e-05
rs6531596	G	0.000392012
rs16994065	A	-0.000742314
rs4832967	A	6.4935e-05
rs4832743	T	8.66666e-05
rs16994074	T	-0.000331948
rs4832745	G	8.3868e-05
rs10010758	T	-0.000148033
rs28536056	C	2.64228e-05
rs4832970	C	0.000275947
rs4832972	T	-3.75081e-05
rs9306953	T	-0.000140086
rs10517456	G	-0.000149363
rs13107094	T	-0.000134382
rs6838929	A	-6.82284e-05
rs10517459	A	8.65603e-05
rs9306954	T	-6.6891e-05
rs9968520	A	-6.83507e-05
rs2380956	G	-6.73157e-05
rs2890554	C	2.70586e-05
rs2290740	G	5.47643e-05
rs17606892	C	-1.60746e-05
rs11736130	T	-0.000150004
rs17579125	C	-0.000189167
rs10517460	A	-0.000411542
rs1984960	A	3.52912e-05
rs1010886	T	2.3396e-06
rs10011664	C	-0.000144462
rs6841167	C	-0.00017927
rs6858606	A	0.000157409
rs1344602	C	3.43715e-05
rs7670255	T	0.000140025
rs10084926	C	-0.000136206
rs1544867	T	-0.000255866
rs16995821	C	0.00016466
rs17425534	C	0.000134486
rs16994133	C	0.000395689
rs1006181	T	-0.000127419
rs6841833	A	-2.06953e-05
rs16994139	A	-0.00035026
rs7672883	C	-0.000101624
rs4144800	G	-5.75173e-05
rs4144802	T	-8.86782e-05
rs17579337	A	-0.000290112
rs6835205	G	-5.16007e-05
rs16994148	T	-0.000208556
rs13142228	C	-0.000320042
rs7671645	C	-0.000441321
rs1364951	T	0.000102802
rs933819	C	3.82336e-05
rs10018836	C	-0.000106504
rs7670756	A	2.66096e-05
rs6818409	T	-0.000108169
rs11096921	T	-0.000799457
rs6845120	A	-0.00028877
rs959694	C	0.000344284
rs7675606	C	-0.000270823
rs7674408	G	-0.000271783
rs4832748	A	-0.000212582
rs10031594	G	-0.000119279
rs17425670	A	0.000319009
rs1863329	T	-0.000371375
rs13137431	A	-0.000280862
rs16994165	G	-0.000391403
rs17497622	C	-0.000413445
rs933824	A	-0.000110906
rs17425747	G	0.0003757
rs1364952	G	-0.000229614
rs16994179	A	0.000349704
rs12642052	T	-0.000140074
rs933818	T	-0.000240978
rs4832986	A	-0.000352951
rs1863326	C	-0.000180806
rs1863325	T	-0.000326901
rs9306956	C	-0.000330562
rs2303422	A	-0.000230378
rs2303421	G	-0.000427719
rs10517469	G	-0.000363144
rs1344603	T	-0.000256675
rs626099	G	0.00019597
rs630428	G	0.000186884
rs645469	G	0.000240459
rs750317	T	-0.000208345
rs2067557	T	5.21707e-05
rs3815864	A	-0.000589539
rs637495	T	0.00026083
rs636238	T	0.000251519
rs13119350	A	-0.000573438
rs6837834	T	-0.000149933
rs17579988	C	0.000125878
rs13110318	G	-0.000322626
rs9852	C	-0.000126975
rs17607791	C	-0.000129487
rs17580037	A	-0.000135234
rs16994274	C	-0.000588696
rs4832989	T	0.00107589
rs907310	T	-0.000438833
rs6811401	T	0.000933201
rs6849562	C	-0.000185365
rs12642529	G	-0.000474213
rs907311	C	-0.000371449
rs1991231	G	1.6875e-05
rs2137036	C	-0.000372276
rs4832992	G	0.000121807
rs6856418	T	-0.00011844
rs11724778	A	0.000208621
rs617588	T	0.000208141
rs617615	C	0.000440513
rs7436530	A	0.000397843
rs693978	G	0.000523426
rs6854035	C	-0.00050538
rs7694647	G	-0.000506634
rs663677	A	0.000539955
rs17605168	A	-0.000473977
rs678608	G	0.000444326
rs17577389	C	-0.000215786
rs7673054	C	0.000126159
rs4832994	C	0.000439046
rs11737462	G	0.000127146
rs11725633	C	9.10217e-05
rs11733629	G	9.1989e-05
rs613592	G	0.000428285
rs932008	C	9.18638e-05
rs17498347	T	9.31762e-05
rs17608026	C	0.000210483
rs17580275	T	0.000184497
rs2380962	T	0.000165445
rs907313	A	0.000165245
rs4832752	A	-0.000146255
rs1397816	T	-0.000358302
rs4389587	C	-7.07144e-05
rs11096935	G	0.00071628
rs6835249	G	-2.04949e-06
rs12646305	G	1.67239e-06
rs6854600	T	-0.000209102
rs907315	T	-2.87901e-05
rs7654067	T	-0.000109467
rs6531617	A	-8.33568e-05
rs17608192	T	0.00055417
rs2055888	C	-4.24243e-05
rs2137033	A	-7.98502e-05
rs12648491	C	0.0007492
rs12508917	G	0.000363055
rs7695667	C	0.000318667
rs6855038	A	-0.000351993
rs16994357	C	-0.000306885
rs11733194	T	-0.000633722
rs16994360	C	-0.000539678
rs907314	T	-0.000273871
rs1467092	A	0.000286016
rs17614683	T	-0.00152666
rs1467091	G	0.000294734
rs10517472	C	-2.42782e-05
rs12645972	C	-3.99801e-05
rs13133587	C	-0.00012541
rs13115551	A	-0.000132544
rs13140701	C	-0.00013467
rs6847801	C	0.000134609
rs11723878	T	0.00061343
rs1487628	A	-0.000119635
rs1586459	A	-0.000259875
rs6829875	A	-2.78525e-05
rs13139166	C	-0.000107866
rs17614875	C	-0.000250671
rs1487630	C	-0.00010006
rs2381182	T	0.000109534
rs12642101	T	0.000625096
rs716975	C	0.000128641
rs2381149	C	0.000108973
rs4240244	T	-0.000143255
rs901706	A	-0.000138309
rs901705	T	-0.000185394
rs1487623	G	-0.000108433
rs6840119	G	-0.000113155
rs7667070	T	-0.000699415
rs17499355	C	-0.000229266
rs7693208	A	-0.000305002
rs10004996	T	-0.000254276
rs12506270	T	-0.00024824
rs2291433	T	-0.000251728
rs983015	A	-0.000305832
rs4631056	G	-0.000297996
rs6827919	A	-0.00025514
rs1487632	T	-0.000402987
rs6854078	T	-0.000483438
rs1487631	A	-0.000282382
rs6531631	G	-0.000398097
rs2087197	G	-0.00031559
rs6832648	T	-0.000490371
rs4593142	T	-0.000455135
rs10014744	C	-0.000404629
rs12511283	T	-0.000489591
rs4833040	T	-0.000405698
rs16994482	C	-0.000853101
rs16994483	C	-0.000226324
rs2029270	G	-0.000712065
rs1386621	C	-0.000377832
rs4495041	T	-0.000389732
rs1487620	G	-0.000382968
rs1487618	A	-0.000655455
rs8180297	T	6.96467e-05
rs10856836	G	0.000238257
rs7679805	C	-0.000625702
rs1601758	T	2.13124e-05
rs7673568	T	0.000332444
rs6830905	G	-0.000942662
rs4240245	T	0.000266768
rs12641998	A	-0.000223359
rs1078019	C	0.000325113
rs17581460	T	-6.73417e-05
rs1004064	G	-0.000810607
rs4833051	A	1.95063e-05
rs4615179	C	0.000281156
rs4131726	A	-5.73618e-05
rs4833057	G	4.8853e-05
rs4073968	C	-5.27885e-05
rs4832778	A	0.000462409
rs9996673	G	-0.00146844
rs2637718	T	-0.00132448
rs4257661	T	-0.00133131
rs10517485	A	-0.000388114
rs2609467	A	-0.000259093
rs6846214	T	0.000151498
rs10026550	C	6.91186e-05
rs923665	T	1.58143e-05
rs3849022	G	0.000122518
rs16994649	T	0.000546197
rs4833070	G	0.000344768
rs4832781	T	0.000605289
rs4833072	T	-9.16231e-06
rs6531644	G	-9.96767e-06
rs6531645	T	-1.03633e-05
rs7662014	A	3.79008e-05
rs12651223	G	0.000112188
rs7678850	T	-7.28199e-06
rs12506499	T	0.000424462
rs7654288	G	-1.12925e-05
rs6811246	G	3.21228e-05
rs2169541	T	-0.000157471
rs2637692	C	-3.80791e-06
rs16994672	T	-0.000131523
rs337635	A	2.37583e-05
rs4461531	G	-0.000369946
rs337638	T	-1.68537e-05
rs337639	A	-0.000298114
rs9998440	A	-1.37101e-06
rs12646137	G	-0.000149446
rs337641	G	-0.000339462
rs1962053	A	7.83843e-06
rs337642	G	-0.000366829
rs337645	T	-0.000224755
rs337646	C	-6.38186e-05
rs922334	G	-6.71041e-06
rs2126526	A	-0.000269769
rs170908	A	-0.000253938
rs337618	A	-0.000266073
rs4833076	G	-0.000394472
rs337622	A	-0.000404845
rs6531654	T	-0.000414352
rs2637713	A	-0.000272635
rs3733315	C	-0.000238957
rs191414	C	-0.000235996
rs337627	T	-6.14216e-05
rs173069	T	-7.9991e-05
rs12499028	C	1.0251e-05
rs11096953	C	1.49959e-05
rs11937257	T	-6.67147e-06
rs6827414	C	2.10042e-05
rs4833079	T	-0.000103364
rs1466414	A	-0.000180852
rs9522	C	-0.000149747
rs337623	A	-0.000497669
rs17500787	G	-0.000375763
rs17428931	A	-0.000418134
rs10003340	A	0.000725476
rs13132956	C	0.000452957
rs11934365	T	0.000516648
rs931023	C	-4.68221e-05
rs1005761	G	-4.66427e-05
rs17429085	G	-0.000187228
rs10026347	A	0.000367975
rs12233656	A	-0.000676345
rs6823756	T	0.000604058
rs6823941	T	0.000310212
rs6840932	G	0.000288416
rs6812418	C	-0.000312901
rs9968502	C	0.000276874
rs10003163	A	-0.000319573
rs6838865	G	-0.00031471
rs11946541	G	0.000415225
rs4513579	T	0.000380155
rs10776482	A	0.000380088
rs4129009	T	0.00057763
rs10776483	A	0.000380578
rs11096956	C	0.000392603
rs11466653	A	-0.000522653
rs11466652	T	-0.000167623
rs11466651	C	-0.00061099
rs10856837	C	-0.000636616
rs10856839	T	-0.000313797
rs4274855	C	0.000579987
rs11466642	C	-0.000199564
rs11466640	G	0.000573647
rs11466619	T	-0.000635341
rs11466612	T	-0.000620746
rs4321646	G	-0.000606243
rs7663239	T	-0.000649353
rs12233670	C	0.000307365
rs12233776	A	-0.000669745
rs4543123	A	0.000358282
rs4624663	T	-0.000203827
rs5743608	A	-0.000182303
rs5743595	A	0.00068719
rs5743593	A	0.000659615
rs5743592	A	0.000665141
rs5743572	C	-0.000491218
rs5743563	A	0.000654206
rs5743562	T	0.00065616
rs5743557	G	0.000635327
rs41519648	G	-0.000114909
rs2101521	G	0.0004641
rs5743818	A	-0.000212723
rs5743815	A	-0.000177388
rs3775073	T	-0.000268918
rs5743810	A	7.53371e-05
rs1039559	G	0.000138923
rs6833914	C	-0.000290524
rs7685852	G	-0.000511334
rs6531673	T	0.000154364
rs17429224	G	-0.000177808
rs17429245	T	-0.000168523
rs12510296	C	-0.000215179
rs17582830	A	0.000612733
rs17429273	A	-0.00022332
rs6824001	C	-0.000203666
rs7661887	T	-0.000616673
rs2130296	A	-0.000209361
rs6814341	G	-0.000200131
rs721653	T	0.000209843
rs11096964	G	-0.000197696
rs2381346	C	-0.000155441
rs766491	G	-0.000177389
rs1873195	C	0.000547157
rs6851463	G	-0.000352056
rs6851685	G	0.000375269
rs6835514	A	0.00038209
rs972178	G	-0.000468122
rs6856738	A	-0.000403084
rs4832790	G	-0.000186584
rs7678245	C	-0.000326363
rs10026487	A	0.000259236
rs2054933	C	0.000234751
rs16994919	A	-1.01823e-06
rs16994921	A	-1.15277e-05
rs11730661	A	0.000224437
rs7655305	G	0.000192317
rs7657170	C	0.000179348
rs7681513	A	0.000168062
rs4240248	T	0.000179291
rs12513061	A	-1.43811e-05
rs12509328	C	-2.35642e-05
rs10000037	G	-4.25593e-05
rs12498685	A	-3.05468e-05
rs9995418	T	-5.02153e-05
rs10031758	C	-4.76095e-05
rs17429556	C	-0.000209247
rs9999294	A	9.20259e-05
rs10155189	T	0.000146332
rs17429570	G	-0.00018483
rs7666822	C	-6.763e-05
rs17429619	G	-6.37577e-05
rs12506108	A	-0.000155221
rs6812702	A	0.000290341
rs1060582	A	8.01392e-05
rs4833109	C	-2.62256e-05
rs7694333	G	-5.23973e-05
rs6833864	T	0.000202102
rs6811942	C	0.000330056
rs17583426	A	0.00015545
rs6816863	G	0.000236545
rs4974985	T	8.08692e-05
rs1504238	T	9.53298e-05
rs4974923	T	9.13594e-05
rs3733268	A	0.000543153
rs11946488	G	3.33016e-05
rs3821987	A	0.000267634
rs13106655	G	-0.000110051
rs4974980	A	-0.000206397
rs4974979	G	-0.000142511
rs11542133	A	-0.000317185
rs2163276	T	0.000279071
rs2566103	T	0.00025918
rs3860068	T	1.12162e-05
rs12642359	T	-1.60184e-05
rs2288633	A	6.45316e-05
rs2254212	C	0.000126127
rs6821102	C	4.64857e-05
rs1864495	G	0.000322239
rs7686415	T	-3.76653e-05
rs1036039	T	0.000118471
rs6813885	T	6.57458e-05
rs2566114	A	7.20507e-05
rs2566116	T	7.91324e-05
rs2566117	G	6.41833e-05
rs2566120	T	0.000199238
rs2711952	A	7.44249e-05
rs2711943	T	7.78985e-05
rs11096974	C	-6.74842e-05
rs2711941	A	7.51881e-05
rs2711940	G	7.85295e-05
rs891434	T	7.02923e-05
rs2566134	A	7.22113e-05
rs2712012	G	7.32119e-05
rs2252519	G	7.26067e-05
rs7689317	T	9.47648e-05
rs1469531	A	9.17208e-06
rs3796510	G	-5.47425e-06
rs6829450	G	-3.584e-06
rs6812540	A	-6.09645e-06
rs3733276	T	-5.48948e-06
rs3733279	C	-6.12246e-06
rs7685468	G	2.32207e-06
rs12499266	T	-5.96925e-06
rs6840214	A	3.00916e-05
rs9997089	T	-5.16378e-06
rs3733275	C	-2.07951e-05
rs1046655	G	-2.5571e-06
rs9996285	A	-2.98891e-06
rs12646251	G	-1.27883e-05
rs2044917	A	-0.000157672
rs2711990	T	0.000120651
rs2711988	C	0.000126893
rs2711935	T	0.000128215
rs2060005	A	-0.000132548
rs4974986	T	0.000106238
rs1451821	T	-0.000125454
rs1451820	G	-0.000148433
rs1451819	A	-0.000111964
rs4367182	C	-0.000114799
rs6814134	T	0.000117292
rs3821992	T	-0.000109047
rs17584431	A	0.000129128
rs6840578	A	-0.00013449
rs1473364	C	8.84588e-05
rs4974995	T	-0.000146081
rs11730558	G	7.92301e-05
rs11932351	T	7.96326e-05
rs34951424	C	0.00021253
rs35494908	A	5.37557e-05
rs11736790	G	-0.000120271
rs11096987	A	5.45927e-05
rs6828598	G	6.21787e-05
rs6531698	C	0.000214808
rs4975001	T	0.000131612
rs16988409	C	6.72347e-05
rs3733280	A	4.24022e-05
rs13147094	G	0.000178573
rs13123782	C	-7.67851e-05
rs2381378	G	5.2603e-05
rs17431867	C	-0.000312759
rs1979283	C	0.000208403
rs2608819	T	-4.77799e-05
rs17431894	C	-0.000266193
rs3102165	T	-0.000366267
rs7670903	A	-0.00016566
rs4974939	C	0.000322625
rs1458254	C	0.000292975
rs7674617	T	0.000302529
rs4975017	C	-8.27242e-05
rs2687968	A	-0.000129846
rs2687970	T	-9.37026e-05
rs2687972	G	-0.000129162
rs10517522	A	-8.47766e-05
rs2608829	A	-0.000130231
rs2249563	A	5.50802e-05
rs17510142	G	-0.000262755
rs13143990	T	0.00028652
rs2608830	G	-9.09556e-05
rs1458256	C	0.000148101
rs16995293	A	0.00027281
rs2687975	C	0.000174632
rs749915	G	0.000357955
rs2259073	A	1.36314e-05
rs16995300	G	0.000369598
rs13144464	T	-0.000164683
rs2276893	T	0.000286767
rs2260645	A	0.000180711
rs11937734	A	-0.000230417
rs2687980	A	0.00017983
rs11941935	G	-0.000230732
rs2608836	T	0.000201634
rs6531719	A	-0.000234733
rs10213304	C	5.59739e-05
rs1450	T	-0.000354357
rs1379819	C	-0.000148791
rs6832089	T	7.22602e-05
rs6531722	T	5.50666e-05
rs10019532	A	4.46637e-05
rs6817264	T	-0.000240397
rs10856845	C	-0.000230197
rs7669821	C	-0.000266959
rs6829418	A	0.000101075
rs17438829	T	-0.000261082
rs4453941	C	-0.0003347
rs3755899	G	0.000259125
rs3755900	C	0.000261077
rs2381387	G	-0.000353251
rs4975021	G	1.85113e-05
rs2125312	A	7.44749e-06
rs2608822	C	-0.000355819
rs11944799	T	-0.000130387
rs16995384	G	-0.000157375
rs28408009	A	-3.25219e-05
rs7658172	G	4.71611e-06
rs7696074	G	-0.000139118
rs17618779	C	-0.000104307
rs2890698	T	0.0001336
rs7691939	C	0.000263697
rs11096999	T	-0.00043949
rs12512211	G	-0.0003025
rs12500234	G	-0.000302732
rs1484321	G	-0.000194463
rs10019511	G	-6.24081e-05
rs13104353	T	-7.3558e-05
rs12510053	A	-0.000150034
rs11941588	T	-0.0002647
rs12504673	C	1.71635e-05
rs10856848	C	-0.000225248
rs9995870	G	-0.000219609
rs1484322	G	-0.000158977
rs7676961	T	-0.000163672
rs6531736	G	0.000271841
rs4975031	G	8.89584e-05
rs4975032	C	-0.000323271
rs7670291	A	-0.000209276
rs1531897	A	-0.000132049
rs3912392	G	-0.000149021
rs3912391	G	-0.000136121
rs1055582	C	-0.000127517
rs302941	A	-0.000408957
rs652162	G	-0.000431954
rs7697939	A	-0.000291396
rs12644528	C	-7.26237e-05
rs383020	A	-0.000263784
rs159987	A	0.000104225
rs302949	C	9.3351e-05
rs302948	G	9.49972e-05
rs12648825	G	-0.000109024
rs724256	C	-0.000108055
rs725856	A	-0.000108846
rs10517528	T	0.000549575
rs215399	A	0.000104119
rs417393	A	-0.000422351
rs12647535	A	-9.87807e-05
rs305825	A	0.000104435
rs305827	A	0.000146186
rs13129403	T	-0.000399455
rs7687557	A	0.000274064
rs305125	T	-0.00039997
rs305124	A	-0.00039859
rs459274	A	-0.000248803
rs305112	C	0.000101574
rs2128106	C	-0.000250971
rs192779	T	0.000125285
rs6816573	C	8.29657e-05
rs12646043	G	-0.000554893
rs1003213	C	-7.4183e-05
rs422332	T	-0.000172441
rs421631	G	-0.000127342
rs3733293	A	0.00136251
rs3733297	G	-0.000154695
rs305835	C	1.3599e-05
rs3775078	A	-0.000634238
rs460334	C	-0.000189284
rs2292111	G	0.000195083
rs7657667	A	1.68105e-05
rs50296	C	3.88311e-06
rs461304	G	-7.06638e-05
rs12504256	C	-0.000147207
rs17439421	T	2.18865e-05
rs13135087	T	-0.000133673
rs7671295	T	2.31522e-05
rs6531743	G	-6.92991e-05
rs17619018	T	0.000151489
rs17619024	T	0.000263965
rs4975041	A	0.000189449
rs2101122	C	-7.11141e-05
rs7679366	G	5.441e-06
rs6853913	T	1.21988e-05
rs4547806	G	1.75586e-05
rs10013163	T	-0.000688676
rs7675158	A	0.000370458
rs7693172	A	7.72548e-06
rs7698671	T	-0.000184056
rs9991003	G	-0.000181706
rs2271838	T	0.00144481
rs17511256	G	2.48199e-05
rs17439491	A	-0.000141483
rs922749	C	-1.8215e-05
rs7654036	T	8.26363e-05
rs12505380	C	-0.000173378
rs17585757	A	-0.000729912
rs10031827	A	-4.62763e-05
rs11097008	A	4.25876e-05
rs6839903	A	3.93593e-05
rs11723907	T	-6.1736e-05
rs2679790	T	-1.60575e-06
rs2679780	T	0.000110099
rs13131950	G	-0.000153059
rs939068	G	6.31441e-05
rs4440231	C	-0.000205634
rs13132861	T	6.14473e-05
rs2732063	T	-0.000163332
rs2623795	A	-3.28029e-06
rs13148572	G	-0.000162897
rs6811688	T	-0.00017266
rs6843656	C	-0.000175508
rs497603	A	-0.000318925
rs2732057	G	-0.000164171
rs17585861	T	-0.000708864
rs17511522	T	-3.71863e-05
rs36072244	T	-0.000173234
rs2732072	C	-0.000275608
rs6849532	G	0.000205019
rs7677857	C	0.000207518
rs11097011	C	3.6167e-05
rs7665844	G	1.49247e-05
rs13434517	T	4.83528e-05
rs7660948	T	-6.64062e-05
rs17585937	C	-8.80514e-05
rs2664196	G	-7.69674e-05
rs794017	T	-0.000317424
rs794016	C	-0.000481425
rs2667720	T	-0.000147419
rs11097014	A	-0.000175271
rs1625495	G	-0.000157514
rs7674515	C	0.000608259
rs10017867	G	-0.000166615
rs17439873	T	-0.000166814
rs7658672	G	-0.000189473
rs4974961	T	9.9675e-05
rs813230	T	-0.000114813
rs793999	A	-0.000292841
rs1704153	T	-0.000138038
rs17511668	G	-0.000217681
rs11727866	C	-0.000216949
rs794000	A	-0.000296137
rs10033188	A	-9.95438e-05
rs793996	A	-0.00026902
rs2732058	T	-0.000174315
rs1533064	T	-0.000130867
rs7657511	C	-0.000136163
rs2136563	G	0.000127234
rs1876874	T	-0.000106121
rs1128372	T	-0.000204062
rs17619330	C	4.35028e-05
rs1706034	G	-0.00013872
rs794001	G	-0.000194922
rs2667718	G	-0.000103363
rs10018901	G	-0.000117292
rs793998	C	-0.000200566
rs17440042	A	0.000278579
rs2664209	T	-0.000126601
rs4974963	G	-0.000201955
rs794008	C	-0.0001928
rs794002	G	-0.000213451
rs1996559	G	-0.000155474
rs807787	A	-0.000256178
rs1714383	C	-0.000207026
rs11722533	G	-0.00020094
rs3733298	A	-0.000128142
rs1397933	T	-0.000169351
rs13125889	T	-0.00014714
rs12501987	T	-0.000143814
rs2381502	A	-0.000459917
rs7677758	G	4.65631e-06
rs6531765	A	9.22485e-05
rs13142049	T	8.66129e-05
rs13130216	C	3.07766e-05
rs7697344	T	-7.96654e-05
rs16995669	C	-9.87156e-05
rs12513003	C	1.43999e-06
rs12512351	G	0.000243062
rs9683756	G	-0.000142552
rs10213384	C	-0.000232312
rs11932152	T	-0.000307153
rs10938373	A	-0.000144775
rs6832151	G	-0.000309027
rs4618346	G	0.000168511
rs13105625	T	0.000140676
rs11735437	A	7.14721e-05
rs6833121	T	0.000151879
rs6818783	T	-0.000231309
rs11728461	A	0.000124982
rs7672694	T	-0.000127014
rs7679386	T	0.000113154
rs6838680	G	0.000164543
rs6816902	T	-0.000112237
rs4469115	A	-6.17301e-05
rs10015231	C	8.87057e-05
rs10015387	T	-4.76635e-05
rs10021263	T	-6.54586e-05
rs11945666	A	-0.000652235
rs4264869	C	3.20956e-05
rs4861323	G	-0.000133069
rs10009228	A	-0.000158238
rs10938433	C	2.17783e-05
rs4861350	T	-5.31412e-05
rs11729951	A	-0.000188078
rs10805157	C	-0.000275599
rs1492506	C	-0.000278795
rs16852105	A	-0.000246595
rs10026730	C	-0.000118782
rs902856	G	-0.000373988
rs6447650	T	-0.000408517
rs6832419	T	7.53596e-05
rs7693212	C	0.000171302
rs924640	A	-2.7454e-05
rs924639	C	-2.61956e-05
rs203273	C	7.20803e-05
rs10007960	G	1.60518e-05
rs278942	G	0.000173869
rs12508125	C	0.000238011
rs12505087	G	0.000143594
rs166775	C	-3.68375e-05
rs278941	G	-3.71418e-05
rs278940	A	5.93693e-05
rs17512637	C	-0.00040229
rs278937	C	-5.68522e-06
rs7689954	T	1.46345e-05
rs7695920	G	0.000313859
rs12641621	A	0.000332084
rs17587074	C	7.30982e-05
rs278985	A	-0.000373336
rs278986	C	-0.000282296
rs4435776	T	-1.2314e-06
rs4504294	G	-1.23563e-05
rs11944912	C	0.00101466
rs6835176	C	5.9738e-05
rs17587165	T	3.52889e-05
rs6848632	T	0.000161323
rs12503057	G	0.000229316
rs2062736	T	0.000155863
rs3114381	C	-8.89283e-05
rs7667552	T	-0.000263433
rs1688939	A	-0.000154591
rs373103	T	-0.000144176
rs16852322	C	-0.000600567
rs11932270	C	-0.000559375
rs16852342	T	-0.000481091
rs4861060	A	-0.000209635
rs6840737	T	0.000107792
rs6820328	T	8.31592e-05
rs6837415	C	0.000104967
rs11936786	A	0.000180539
rs6857625	C	4.24812e-05
rs7682489	G	-0.000113097
rs7659100	C	-5.69654e-05
rs13152696	T	0.000160151
rs13148961	C	0.000187583
rs6826994	G	-0.000182764
rs11732608	G	0.000198734
rs7664412	A	-3.4304e-05
rs7690530	G	-0.000140673
rs7689516	C	-0.000222703
rs4861297	G	4.70028e-05
rs7437008	C	0.000203574
rs4861300	T	0.000170566
rs2035385	A	0.000112364
rs16852437	A	-5.77436e-05
rs2035381	C	8.83314e-05
rs6835691	T	-9.22249e-06
rs2035383	T	8.55687e-05
rs12498704	A	-3.54586e-05
rs12500580	A	-0.000152098
rs10004491	A	-8.32051e-05
rs12504086	A	-5.62634e-05
rs12649580	T	5.01634e-05
rs12649593	T	6.13154e-06
rs2219999	A	-3.20214e-06
rs2200062	G	2.08977e-05
rs17441800	A	-0.000135432
rs6816410	G	0.000107513
rs10938385	C	0.000156265
rs13106136	G	0.00011053
rs2437323	T	0.000100979
rs2465568	G	0.000148213
rs6834203	T	-7.43259e-05
rs11724316	T	0.000151055
rs2953324	G	9.85222e-05
rs2437317	G	7.64797e-05
rs7681458	T	-3.45881e-05
rs17513709	T	-0.000146904
rs11722129	C	0.000169741
rs4861313	A	0.000105584
rs4861066	A	0.000151985
rs2261167	A	0.000527034
rs882733	G	-0.000154464
rs11731472	T	-0.000123266
rs13518	T	0.00014853
rs2246013	G	0.000201275
rs2437346	C	-2.49388e-05
rs3816099	C	-0.000147984
rs2164344	T	5.4264e-05
rs12501553	A	-9.67353e-05
rs11724511	C	-0.000126045
rs6835850	A	-0.000157954
rs765850	T	2.8926e-05
rs4861069	T	-0.000253082
rs17442189	A	1.92363e-05
rs16852584	A	5.89885e-05
rs7685182	G	-0.000244934
rs11737809	G	5.07827e-05
rs6814800	G	-8.47822e-05
rs6849533	T	-0.000164193
rs13136284	G	-0.00029707
rs13139548	G	-0.000189482
rs12646653	T	-0.00023788
rs13125675	T	-0.000179315
rs4861072	T	-0.000152142
rs13123901	C	-0.000398659
rs4631085	T	-0.000406318
rs7680971	T	9.73026e-05
rs7694146	G	9.6382e-05
rs12649306	A	0.000215339
rs4861337	A	0.000110109
rs3935357	C	0.000433881
rs4861338	C	0.000135079
rs6857327	T	0.000131602
rs13135229	C	0.000208098
rs7697609	C	0.000161604
rs4544744	A	0.000123007
rs1032984	T	-6.55252e-06
rs2048176	T	3.37515e-05
rs10938478	T	0.000334644
rs10024411	G	-0.000204362
rs6824724	C	9.34715e-05
rs4861352	C	0.000374994
rs1396113	C	0.000104093
rs2341573	T	-0.000126201
rs12500263	C	0.000368024
rs4861356	A	0.000102775
rs9993195	C	9.43855e-05
rs1542988	G	0.000872189
rs1542990	A	0.000900296
rs6832671	A	0.000877154
rs10517553	G	0.000980908
rs16852685	T	0.000868676
rs11942640	T	0.00085721
rs4861358	C	0.00012854
rs16852697	C	0.000856316
rs10025369	T	1.69503e-05
rs16851670	C	0.000857398
rs16851675	T	0.000863165
rs17588627	T	-0.000118003
rs11942164	T	0.000865606
rs6842478	G	0.000230815
rs16852734	G	0.000717512
rs11929986	T	0.000428511
rs1567231	A	-0.000106179
rs2174872	T	0.000868913
rs4861081	C	0.000272834
rs4861360	G	0.000247393
rs11943259	G	-0.000219317
rs13148401	T	-0.000235548
rs6831604	G	-7.51443e-07
rs1472869	T	-0.00024271
rs17588767	T	-9.57252e-07
rs13130182	C	0.000242369
rs16852774	T	0.000250132
rs969879	T	-0.000466808
rs13129535	G	-0.000372101
rs1508067	A	0.000467866
rs7684181	G	0.000521273
rs7665863	A	0.000504006
rs11736344	A	0.000193365
rs41334345	T	0.000367387
rs9994615	T	0.000175735
rs2661661	T	-0.000210759
rs10015784	G	0.000250969
rs10031772	T	-0.000131906
rs1876495	C	-0.000210498
rs7679772	T	-0.000237231
rs4861370	C	-0.00022198
rs7655823	C	-0.000142586
rs17442958	C	0.000136456
rs10026868	T	-0.000144638
rs10027037	T	-0.000145663
rs7656191	G	-6.8034e-05
rs12499130	T	1.07003e-05
rs2256007	C	0.000257102
rs7688017	T	0.000103885
rs2341855	T	0.000322881
rs6447675	G	-6.38557e-06
rs16852834	G	0.000596762
rs13110481	C	-0.000164601
rs7683197	G	0.000475774
rs12331383	G	8.95934e-05
rs10517000	T	0.000287057
rs17527711	T	0.000219676
rs7659645	C	3.80335e-05
rs16852872	G	0.000585871
rs16852895	A	0.000567781
rs16852898	T	0.000701169
rs16852900	C	0.000363542
rs17443333	C	-0.000181504
rs11932112	A	6.93312e-05
rs6841052	C	0.000421616
rs6856881	T	0.00041671
rs10021613	G	0.000348779
rs7678120	G	0.000364293
rs7683746	G	0.000366727
rs7655737	C	0.000375488
rs7671003	T	0.000396844
rs6835127	T	0.000137665
rs4634261	T	0.000211298
rs12503156	T	0.000100409
rs6842814	T	0.000362948
rs16852924	G	9.87531e-05
rs7657549	G	-2.98452e-05
rs17443381	C	5.31772e-05
rs17443388	T	-0.000189537
rs13109566	C	4.01978e-05
rs4590083	A	7.936e-05
rs6839505	T	0.000279808
rs7662463	G	8.85532e-05
rs17589388	T	0.000510867
rs10003861	C	0.000276959
rs13115636	C	7.95514e-05
rs6838666	G	7.14454e-05
rs1597891	C	7.64869e-05
rs12644732	G	0.000108411
rs17528160	A	-0.000253393
rs3775256	C	0.000112114
rs1960270	T	0.000110746
rs4861387	G	-0.000237073
rs10517003	A	-0.000247094
rs16852986	T	-0.000229452
rs11728559	T	-0.000239333
rs11731858	A	0.000176634
rs4861096	T	0.000256264
rs6848261	C	7.56736e-05
rs7697579	T	0.000140854
rs4861393	T	0.000179991
rs12186184	C	3.17696e-05
rs6820914	G	-0.000315157
rs6828613	A	0.000139779
rs10009653	G	4.20063e-06
rs10011030	T	7.93652e-05
rs16853018	C	-0.000302465
rs6827489	G	2.69866e-06
rs11735648	A	-1.47927e-06
rs1377345	G	5.03741e-05
rs16853063	C	-6.32804e-06
rs6447050	C	4.22352e-05
rs7666149	A	5.71247e-05
rs6447053	C	6.70833e-05
rs10005551	G	-6.28491e-06
rs11936070	G	5.81462e-05
rs16853108	T	9.99636e-05
rs1982445	T	1.58609e-05
rs6812543	T	0.000104728
rs16853120	C	3.13334e-05
rs1823788	T	2.17353e-05
rs13128229	C	0.000121451
rs9637557	C	9.621e-06
rs6447057	C	2.77111e-05
rs4279250	G	-4.32303e-05
rs11721727	A	-7.97935e-05
rs7685339	A	0.000212246
rs2068782	G	0.000245961
rs1377347	T	-7.98316e-05
rs1869286	G	9.11346e-05
rs2342561	A	0.000102371
rs4861099	A	-4.79341e-05
rs17628171	C	-0.000777851
rs7670762	A	5.69532e-05
rs16853182	A	5.12979e-05
rs13116757	T	4.75812e-05
rs17628224	C	-0.000736183
rs13140742	G	0.000360661
rs13142854	C	9.44446e-05
rs13118239	A	0.000260826
rs6447065	A	-1.00234e-05
rs7696347	G	-0.000235702
rs6447066	G	4.85092e-05
rs4861103	C	3.86475e-05
rs7349609	T	-0.000194832
rs4426816	G	-0.000193739
rs12645770	C	-0.000194399
rs7655032	C	0.00026639
rs4861105	C	0.000352599
rs4579156	T	0.000300651
rs7675059	A	0.000311436
rs6447070	A	0.000267618
rs11729647	A	0.000267572
rs4515195	A	0.000164851
rs11730615	T	0.000259937
rs6842255	T	0.000347264
rs7697365	T	0.00016577
rs13124842	G	0.000165262
rs7665984	G	2.96163e-05
rs7696363	T	0.000292128
rs4507392	C	1.89136e-05
rs10470738	T	3.32244e-05
rs6447075	T	0.00026112
rs6852190	G	0.000254907
rs4861116	A	0.000300972
rs4349633	G	0.000289243
rs13133735	G	-4.08475e-05
rs13134348	G	2.5835e-05
rs13140281	G	8.60494e-06
rs11736946	G	0.000187495
rs7689372	G	0.000103768
rs4343753	G	0.000106876
rs4552507	C	-0.000114566
rs4392535	G	-3.24498e-05
rs6447080	A	0.000108677
rs6447081	A	0.000102181
rs7671360	C	0.000117216
rs7674935	T	0.000266396
rs4266323	C	0.000125993
rs4610372	T	0.000130896
rs7683275	A	-1.44525e-05
rs6838196	A	0.000148052
rs6447085	A	0.0001966
rs6447091	A	6.96258e-05
rs7681634	C	2.37217e-05
rs6850988	C	2.50097e-05
rs9291206	C	5.79018e-06
rs11729552	A	-4.20559e-06
rs1105886	A	-0.000123458
rs10026359	T	-1.14289e-05
rs4860998	G	-0.000151068
rs4861122	A	-2.72773e-06
rs6830246	C	0.000606227
rs6836918	C	0.000610964
rs4861123	A	0.000389619
rs4861124	A	0.000396331
rs4861000	A	0.000344554
rs16853408	G	0.000564454
rs6821712	A	7.01359e-05
rs11933196	A	6.0315e-05
rs6858792	C	2.20062e-05
rs12643596	A	0.000178273
rs2304649	A	0.000879728
rs6447104	C	7.55822e-05
rs10021004	A	7.17398e-05
rs7693377	T	6.53551e-05
rs17444537	C	9.44855e-05
rs2289342	C	0.000143542
rs11734372	T	5.14257e-06
rs2304650	T	1.45836e-05
rs12639731	G	9.37485e-05
rs6837759	A	7.99552e-05
rs2304651	G	0.000176032
rs7675065	G	3.63766e-05
rs6816179	A	-8.04352e-05
rs2304652	A	2.97981e-06
rs1061597	T	-0.000124824
rs7674006	T	0.000383659
rs1020138	G	0.000192524
rs12650313	G	0.000184849
rs6817913	A	0.000403505
rs6823379	T	0.000159986
rs11728925	C	3.72565e-06
rs4861003	A	-0.000109863
rs1371301	C	0.000350575
rs6818865	G	0.000351525
rs2043905	T	-4.47428e-05
rs11722038	A	6.77138e-05
rs4861131	C	0.000246879
rs7679070	A	-0.00019149
rs16853557	A	-5.2461e-05
rs17529323	A	4.82365e-05
rs17444879	C	0.000278069
rs11731281	A	2.83195e-06
rs17444900	A	0.000282872
rs4861134	G	-5.25985e-05
rs16853571	A	-6.47836e-05
rs6447110	G	-6.40324e-05
rs9283670	T	-2.4187e-05
rs1122992	T	8.09376e-05
rs997351	C	0.000257887
rs6842806	C	0.000172522
rs6831893	T	0.000184504
rs11730903	G	8.03632e-05
rs11932740	C	-9.55077e-06
rs1347906	G	7.37992e-05
rs6832183	G	0.000272221
rs6850850	G	-7.38285e-05
rs13135354	A	-0.00015679
rs7665220	G	0.000330516
rs1009163	C	9.66826e-05
rs9999953	G	-0.000164756
rs1540499	T	7.8343e-05
rs11931088	C	0.000157625
rs1439483	A	-2.1732e-05
rs10031090	C	-7.60888e-05
rs9997912	A	1.19797e-05
rs1439479	G	0.000228516
rs1898887	T	0.000248599
rs6833877	C	0.000191784
rs10938163	A	2.85503e-05
rs733778	A	1.54725e-05
rs7662010	G	0.000321437
rs6838275	C	-0.000298863
rs6815116	A	-0.000256891
rs6447117	T	0.000321349
rs6839810	T	-0.000251708
rs1532937	T	0.000255069
rs16853711	T	-8.14653e-05
rs7655001	T	6.28048e-05
rs4861149	G	3.83665e-05
rs6821891	T	2.69569e-05
rs7665313	T	0.000200644
rs10517012	T	0.000178024
rs7694243	G	-0.000102939
rs11933062	T	5.18029e-05
rs16853766	A	4.65597e-05
rs13122139	A	0.000131666
rs867015	C	-0.000139327
rs16853775	C	-4.98766e-05
rs16853777	G	-3.32186e-05
rs7681854	A	-6.76415e-05
rs3804186	T	-2.8511e-05
rs16853799	A	-3.67564e-05
rs6830514	A	-0.00011428
rs11934922	A	7.09904e-05
rs17445354	A	0.000159373
rs11942311	G	-3.69716e-05
rs16853864	G	0.000157655
rs17530044	A	0.000157151
rs17445612	T	0.000156323
rs6857921	C	0.000154879
rs4861153	A	0.000240686
rs34936554	G	0.00209871
rs4861013	A	0.000211003
rs4861156	A	0.000204988
rs17530357	G	0.000147515
rs6447123	A	0.000235011
rs4296709	A	0.000364056
rs7692259	A	3.09818e-05
rs16853969	C	3.90265e-05
rs17445998	C	-8.79524e-05
rs17446061	C	-2.93245e-05
rs16854020	G	7.71821e-05
rs16854027	A	-3.53325e-05
rs16854030	G	6.15267e-06
rs16854031	A	-1.14204e-05
rs3810840	G	-6.18253e-05
rs13151738	T	0.000594679
rs10010272	A	0.000949121
rs7672382	A	-0.000109049
rs11930133	A	-0.000123755
rs7667510	A	0.000137643
rs16854093	C	-5.69163e-05
rs17530621	T	-0.000136939
rs4861175	G	0.000130842
rs1542686	A	4.9614e-05
rs13103573	T	9.36102e-05
rs17530914	T	-0.000261795
rs1487615	A	-7.63343e-05
rs6841612	G	0.000100138
rs2171423	A	0.000103738
rs7695138	G	0.000110094
rs7666686	T	8.82685e-05
rs2632689	T	0.000178954
rs2632690	T	3.01757e-05
rs2719930	A	-7.61268e-06
rs2632694	C	-2.24799e-06
rs748360	T	0.000175098
rs1023993	A	1.74411e-05
rs2719938	A	-4.15497e-05
rs2632677	C	0.000115831
rs1565111	C	0.000116489
rs1565113	C	0.000144197
rs2719949	G	-9.94059e-05
rs9291216	C	2.9528e-05
rs6831750	G	4.85575e-05
rs3103207	C	-0.000114438
rs3109630	A	-4.28028e-05
rs1386617	T	-0.000190838
rs16854296	C	-0.000426479
rs3109635	T	-0.000118052
rs936899	T	-4.68241e-05
rs2719950	G	-0.000116747
rs7658315	T	4.08395e-05
rs4267767	T	6.17798e-05
rs11940243	C	-8.6227e-05
rs7665824	G	-9.38964e-06
rs12639920	T	1.38421e-05
rs28577194	A	-1.73438e-05
rs4455453	G	-0.000152178
rs9994372	C	2.61829e-05
rs7695984	C	3.80253e-06
rs6848245	T	1.68274e-05
rs1125199	G	-8.81094e-07
rs11729713	C	2.76875e-05
rs6855691	G	4.83747e-05
rs17630450	A	-0.000102449
rs10034082	C	2.96879e-05
rs10517025	C	-0.000121887
rs13139219	A	6.14327e-05
rs13103298	A	-3.43826e-05
rs4591641	C	2.55463e-05
rs3890812	A	1.11321e-05
rs3890842	C	1.2911e-05
rs12647640	C	-4.3685e-05
rs17447242	A	-3.93559e-05
rs10517027	C	-0.000180295
rs10517028	A	2.18169e-05
rs11725164	T	6.9405e-05
rs13116032	T	5.1191e-05
rs12503995	G	-0.000107579
rs6447164	C	2.51976e-05
rs9790507	T	3.64747e-05
rs17531757	G	-0.000134372
rs3935029	A	-0.000149473
rs4269210	C	-2.38017e-05
rs10517035	T	-0.000126009
rs12508916	A	-0.000126772
rs10027266	T	0.000448084
rs10034756	A	-0.000303114
rs13135913	A	-0.000419682
rs10034610	G	-0.000109378
rs6811806	T	-0.000170494
rs10517038	C	-0.00019762
rs6819929	G	0.000508856
rs10517039	C	0.000505321
rs3811768	T	-0.000183987
rs4449447	A	-7.43901e-05
rs10938196	C	0.000671297
rs4861203	A	-8.78028e-05
rs6447170	G	-0.000228752
rs12502828	G	-0.00036781
rs16854520	A	0.00034448
rs2290870	T	-0.000408841
rs6447171	A	-0.000159241
rs3214048	G	-0.000219309
rs3749530	A	5.66866e-05
rs6812482	T	7.61923e-05
rs7681922	A	5.5211e-05
rs10517045	T	0.000299702
rs12643367	T	4.10137e-05
rs16854618	A	-1.10902e-05
rs13135170	A	2.55783e-05
rs16854624	C	-1.87503e-05
rs1563849	C	4.14195e-05
rs2612507	C	8.96672e-05
rs13133617	G	1.43087e-05
rs2575499	C	-0.000280635
rs1460347	G	-0.000641478
rs922154	T	-0.000475748
rs12501388	G	0.00026491
rs2575484	G	-2.66645e-05
rs882642	T	-5.29487e-05
rs2002936	G	2.7795e-05
rs2575453	A	2.84766e-05
rs2575451	G	-1.82586e-05
rs17593986	G	0.000239525
rs6815584	C	-7.80417e-05
rs1460352	A	-6.51665e-05
rs970737	A	-0.000519482
rs16854767	C	-6.46258e-05
rs7441772	G	7.40889e-05
rs2612467	T	-0.000470242
rs2612538	T	-1.52713e-05
rs16854822	T	-2.16633e-05
rs2612530	T	-0.000289365
rs4289472	A	0.000715921
rs2100766	G	-0.000515993
rs2575507	G	-8.70194e-05
rs2575509	A	-0.000119991
rs2575510	C	-0.000503626
rs16854844	T	-1.63979e-05
rs2575567	C	-0.000506812
rs16854849	T	-8.41189e-06
rs2575566	A	-0.000156108
rs2345469	A	-2.19818e-05
rs2199276	T	-7.24678e-05
rs1993676	C	-0.00056942
rs2575529	A	-0.000132964
rs2575534	G	-0.000142224
rs2612510	A	-0.000134132
rs6850284	G	-0.000185805
rs10517048	T	-0.000131695
rs16854904	A	-0.00017924
rs7667384	T	-0.000133788
rs9291222	T	-0.000142261
rs10213558	C	-0.000121484
rs6831756	T	-0.000181532
rs2345904	A	-0.000146055
rs9997601	C	-0.000163999
rs6832992	C	-0.000171779
rs2575543	A	-0.00018054
rs10938217	T	0.000301345
rs13101579	G	2.90399e-05
rs12331684	G	0.000132324
rs12650389	T	0.000153624
rs12650501	T	6.92066e-05
rs2575514	A	-9.06587e-05
rs1349409	A	-0.000220039
rs2598306	G	-0.000216492
rs2575516	C	-6.94758e-05
rs6831242	T	0.000100993
rs1450912	A	-8.17677e-05
rs3099914	C	1.31151e-05
rs17637488	A	0.000147059
rs2218827	T	6.07104e-06
rs4861225	T	8.80641e-06
rs1584622	T	1.05015e-05
rs4861038	T	1.617e-05
rs4861039	T	-2.04817e-06
rs10005856	T	1.31215e-05
rs17637607	G	-4.84572e-05
rs13140507	T	-0.000435539
rs10005200	C	0.000605546
rs4861040	G	-0.000443778
rs4861228	T	-0.000441514
rs1074454	A	-0.000439506
rs1074453	A	-0.000439914
rs1450926	T	-0.000443544
rs6447192	T	5.94783e-05
rs12642552	A	0.00023499
rs6817143	A	-0.000204195
rs2100251	T	0.000241881
rs2881215	G	0.000341322
rs13142169	T	8.38346e-05
rs10938223	A	9.11203e-05
rs2044844	C	0.000119103
rs1993059	G	-0.000221026
rs1993060	G	-0.000218577
rs10004231	C	7.74617e-05
rs13108577	A	0.000291193
rs9985652	A	7.57005e-05
rs6850606	G	0.000232893
rs10012449	C	0.000331629
rs13142149	A	-0.0002205
rs6854923	T	-4.2233e-05
rs12503289	C	-0.000213483
rs10033259	G	6.97099e-05
rs16855056	A	-0.000356848
rs1562837	C	0.000164504
rs16855069	A	-0.000404282
rs1562843	C	0.000154146
rs11937866	G	0.00055993
rs7680481	T	-0.000267375
rs1562842	T	6.187e-06
rs1993062	A	-0.000425277
rs17637745	C	2.73842e-05
rs16855075	G	-0.000400419
rs2122651	C	-0.000196124
rs41493449	A	-0.000404115
rs6815913	C	0.000133371
rs1376319	C	-0.000316468
rs10517057	A	-0.000160409
rs10005697	C	-0.000469533
rs17449957	A	-3.22336e-05
rs10018588	C	0.000180596
rs17450034	A	-3.9676e-05
rs1450910	T	0.000210078
rs1450911	C	-3.7728e-05
rs1597562	T	0.000122354
rs1450904	G	-9.27018e-05
rs1376313	C	-0.000103597
rs980779	C	-0.000200631
rs6830195	C	-0.00147642
rs10517062	T	0.000297139
rs7667015	A	0.000191864
rs1597565	G	0.000106499
rs6852526	G	9.89719e-05
rs6818868	C	0.000107074
rs10517064	A	6.26882e-05
rs4861238	G	0.000135071
rs748329	T	0.000256993
rs13111518	T	0.000125343
rs4346680	A	0.000165512
rs9992691	C	-0.000899958
rs992133	G	-0.000240324
rs6813350	A	-0.00101745
rs994705	T	-7.62873e-05
rs11944834	G	-0.000898156
rs10938227	G	-0.000228413
rs10213360	A	-0.000119551
rs2118030	C	0.000256211
rs987349	C	0.000256584
rs10010155	G	0.000175956
rs13103779	G	0.000154407
rs10005115	C	0.000172455
rs16855182	T	0.000151265
rs1545101	C	0.000177578
rs1436476	G	-0.000315764
rs10938232	A	-0.000315869
rs11736676	G	4.66877e-05
rs920153	C	-0.00037119
rs1369955	G	-0.000303378
rs720961	G	-0.000306553
rs1436464	A	-0.000118419
rs2043640	T	0.000200052
rs6855602	C	-0.00031561
rs11731786	A	0.000153525
rs1595187	C	-0.000324652
rs6447209	C	0.000221592
rs920152	T	0.000156902
rs7672044	G	0.000209221
rs6850625	C	-0.000140565
rs1436472	A	-7.51969e-05
rs11732073	G	-0.00030612
rs7663681	A	-0.00011077
rs6447228	C	-9.82943e-05
rs6845571	T	0.000207844
rs4412028	C	-0.000346558
rs6825107	A	-0.00039607
rs10213019	G	-0.000348731
rs7688320	A	5.90531e-05
rs4257684	C	-9.70675e-05
rs4482802	T	-0.000345953
rs13120255	A	-0.000264589
rs12505258	G	0.0001796
rs4290920	C	0.00020111
rs10938258	C	0.000162522
rs6846200	T	0.000160685
rs4441790	A	0.000193364
rs4309873	G	0.000182267
rs4339251	A	-1.26914e-05
rs13145028	C	1.50178e-05
rs12645109	A	3.5944e-05
rs4447896	A	3.73349e-05
rs4861260	T	2.8877e-05
rs12152679	A	2.0727e-05
rs12152559	G	1.45626e-05
rs1442864	G	6.9748e-05
rs12500109	A	5.75915e-06
rs7683961	T	7.35915e-05
rs10805112	T	7.95381e-05
rs7658228	C	4.09177e-06
rs11728426	T	2.92661e-05
rs2120041	C	4.26755e-05
rs1442859	C	-0.000214361
rs1442860	A	6.57609e-05
rs17638434	C	-0.000614464
rs10517071	G	-0.00059999
rs17535661	C	-2.53508e-05
rs11730763	T	-2.86517e-05
rs1442870	A	-0.000270782
rs17457584	C	-0.000133116
rs12505465	C	0.000702696
rs16855764	A	-7.30476e-05
rs17595974	T	-0.000418798
rs16855779	C	1.26293e-05
rs12647086	G	4.00458e-05
rs1442855	C	0.000227825
rs10938270	C	1.68413e-05
rs9994360	G	0.000349034
rs41463149	T	-0.000327549
rs6828560	T	0.000178395
rs4861277	A	-9.47419e-05
rs11724644	A	0.000215603
rs1073697	A	-0.000318714
rs6854231	T	0.000418012
rs10938271	T	0.000397799
rs920693	C	-0.000302244
rs17596399	A	0.000264445
rs7657677	T	-0.000145511
rs974556	T	0.00018843
rs7677204	T	-2.64622e-05
rs10517076	A	-0.00116145
rs1512196	A	0.000133296
rs6447264	G	0.000162517
rs682724	G	0.000157075
rs1398202	T	0.000152084
rs671254	T	-7.61028e-05
rs641840	T	-6.81972e-05
rs7671614	A	0.000202517
rs581312	C	-9.158e-05
rs599290	T	0.000153399
rs607910	A	0.00019806
rs2347043	G	-0.00125813
rs17639240	T	-0.00103998
rs591585	T	-0.000125651
rs1355587	A	-0.000368874
rs6447271	A	5.75303e-05
rs528582	C	2.47033e-05
rs13104671	G	-4.44953e-05
rs652147	T	-2.69013e-06
rs553805	T	-0.000232773
rs552023	A	5.92011e-05
rs638447	A	4.39154e-05
rs1606284	A	0.000133317
rs6447273	C	0.000209327
rs6858709	G	0.000186833
rs10938283	A	0.000225214
rs580170	A	0.000377574
rs7669689	G	0.000335989
rs10027457	C	0.000470182
rs2347049	C	0.000374396
rs7660614	A	0.000410056
rs9884545	A	0.000407004
rs13117635	T	0.000272837
rs13136012	G	0.00047958
rs6845315	C	0.000415368
rs9992804	G	0.000421217
rs2347057	G	0.00042808
rs13133395	G	0.000442162
rs6838585	G	0.000450542
rs6816994	A	0.000482706
rs4346682	G	0.000451822
rs6816987	T	0.000459618
rs4694841	C	0.000355479
rs12641223	A	0.000329982
rs10938288	A	0.00043559
rs4394031	T	0.000439672
rs10213387	A	0.000427542
rs4438794	T	0.000469837
rs4555680	G	0.000419774
rs10013604	C	0.000485589
rs6813203	T	0.000405119
rs10517080	G	0.000462206
rs10938294	C	0.00043008
rs1434817	A	0.0004416
rs10003084	T	0.000430256
rs1593378	A	0.000417685
rs2013357	A	0.00033821
rs985774	G	0.000328207
rs13114375	G	0.000321656
rs6447290	A	0.000336713
rs11729838	T	0.000321946
rs11727321	A	0.000414822
rs1594924	G	0.000153186
rs1962872	G	0.000226498
rs16856366	T	0.000444682
rs16856368	A	0.000556965
rs6818381	T	0.000210409
rs4355428	C	0.000202094
rs4304010	A	0.000213764
rs1072260	C	0.000152264
rs1072261	T	0.000123309
rs1594922	C	0.000160056
rs41407448	A	-0.000250444
rs1648082	G	0.000224784
rs1594933	G	0.000182097
rs11942092	T	0.000643633
rs1713519	C	0.000183982
rs10006724	T	-0.000397998
rs1550046	C	-6.97921e-05
rs7690152	T	-7.28696e-05
rs7340999	C	-3.13662e-05
rs1836449	G	0.000186199
rs1369177	C	-9.6626e-05
rs1369178	G	-4.41192e-05
rs10517081	T	-9.33031e-05
rs12500297	T	-9.10113e-05
rs4695120	G	-9.32852e-05
rs1583408	C	0.000462028
rs17459102	C	0.00029611
rs1582714	G	0.000540948
rs2347345	G	-0.000662003
rs6843779	C	-0.000688425
rs3849587	G	3.773e-05
rs1648071	A	0.000543253
rs2162128	A	-0.000153956
rs10938307	T	2.45845e-05
rs2347347	G	9.19771e-05
rs1648095	C	0.000558319
rs2678759	G	-0.000234647
rs984052	G	-9.88946e-05
rs976283	A	-0.000329906
rs2613157	A	-0.000132578
rs2061562	G	-0.000412894
rs10938310	G	0.000734471
rs4496619	G	0.000245156
rs1380876	C	0.00023832
rs1460613	T	0.000117499
rs2715654	G	0.000568638
rs41390548	T	0.000121105
rs7675193	C	0.000254114
rs13146780	T	0.00049165
rs1460607	C	0.000563092
rs2722149	G	0.000652202
rs2722147	T	0.000139651
rs1460608	G	0.000584113
rs9790652	A	0.000118919
rs17537488	G	0.000532472
rs7660461	C	-0.000189992
rs2722127	T	0.000512587
rs2722129	G	0.000142664
rs7697354	A	0.000506596
rs7698016	A	0.000331697
rs10938312	A	0.000348579
rs6834369	G	-4.11057e-05
rs898573	T	-0.000675052
rs960226	A	-0.000517543
rs16851505	A	-0.000176671
rs4426822	G	0.000229483
rs6829839	G	0.000221755
rs11725899	G	0.000307731
rs1870645	T	0.000148899
rs4695265	C	7.79174e-05
rs9291240	A	-3.37824e-05
rs1947679	T	6.78537e-05
rs898565	C	-7.20171e-05
rs4991923	A	-5.68887e-05
rs6854604	G	-9.11712e-05
rs4385106	C	7.99975e-05
rs1380874	G	0.000127845
rs7694196	A	0.000594698
rs7694541	A	0.00059582
rs10010379	A	-0.000233566
rs10517089	A	0.00058188
rs11942913	A	0.000613817
rs17641195	C	-0.000313744
rs17460101	T	0.000685609
rs4321670	A	0.000320538
rs7681969	A	0.000353844
rs4695394	T	0.000553418
rs7673278	C	0.000183247
rs4351057	C	-0.000344244
rs7669144	T	0.000304646
rs7684754	C	0.000620862
rs4235161	T	0.000302574
rs7693710	C	0.000557822
rs4695447	T	0.000295082
rs11947262	A	0.00024392
rs7678516	G	0.000326543
rs7666961	T	4.24653e-05
rs4440257	C	0.000417507
rs12511977	T	0.00010797
rs11932875	C	0.000449278
rs11944580	G	0.000444609
rs6813741	G	-7.65333e-05
rs6815376	C	-9.5899e-05
rs6853456	C	-3.18322e-05
rs6845781	C	-2.66756e-05
rs6828553	A	-0.00023164
rs7666732	C	-2.0565e-05
rs13116771	C	-0.000354433
rs7686284	G	5.61275e-07
rs17641380	T	-3.06269e-06
rs1027201	C	-5.73475e-06
rs35939382	A	-0.000350111
rs4694999	G	9.65488e-06
rs974750	G	5.6571e-05
rs716890	T	-5.58364e-05
rs10938330	T	-0.000110554
rs1038767	C	0.000377658
rs1948314	A	-0.000179019
rs1602290	A	0.000343698
rs7690725	T	0.00078053
rs12648478	C	-0.000121358
rs7682929	C	-0.000192953
rs6853031	T	0.000317683
rs1490452	T	0.000123018
rs10805125	T	0.00012074
rs2046854	T	-0.000226827
rs1490450	C	0.000850522
rs17599591	C	0.000116994
rs2703833	A	-0.000218456
rs7689563	G	-6.98387e-05
rs10517103	T	-0.00045894
rs7675224	C	0.000252929
rs6447330	A	-0.000182068
rs17599823	A	-0.000181282
rs17653012	T	-0.000263968
rs16856866	A	0.000369582
rs4695714	A	-5.50702e-05
rs11932424	T	0.000212725
rs10938337	G	0.000242515
rs13132855	G	0.000233854
rs11726514	G	0.000224069
rs17461113	A	0.000274742
rs4695718	C	0.00039041
rs7664085	G	-0.000255781
rs11931753	G	-0.000142616
rs7685859	C	-0.000176892
rs13144404	T	0.000343889
rs16856929	A	-0.000729916
rs16856938	A	-0.000686131
rs16856939	T	-0.000682147
rs10005425	T	6.99191e-05
rs10009336	C	8.42452e-05
rs7697982	G	-1.54744e-05
rs6847852	A	-1.27153e-05
rs1439381	C	0.000163777
rs1583731	C	-8.78866e-06
rs752238	G	2.18799e-05
rs752239	G	-0.00028705
rs752241	T	1.83638e-05
rs17461459	C	-0.00013726
rs10805126	C	0.000157868
rs4305550	C	-8.46965e-06
rs1866510	C	-0.000142463
rs4311342	G	-7.15866e-05
rs1371239	T	1.98371e-05
rs13134233	C	-2.25954e-05
rs13134644	C	-9.33723e-05
rs1371238	G	1.74077e-05
rs1992265	A	1.42912e-05
rs6816786	A	-8.86548e-05
rs6837040	A	2.12763e-06
rs2118937	A	3.4689e-05
rs7662119	C	-2.47983e-05
rs1439382	A	-1.69829e-05
rs1117069	C	4.90706e-05
rs1439389	T	3.85826e-05
rs16857087	T	1.9927e-05
rs17571491	A	-0.000191974
rs11736162	G	1.95419e-05
rs7684647	C	3.62647e-05
rs10517107	G	0.000110785
rs41446450	T	-4.6875e-05
rs13435589	A	4.80322e-05
rs17600421	A	4.37154e-05
rs10517108	C	2.27666e-05
rs12650266	C	-7.99704e-07
rs1371235	C	0.000105393
rs1898858	A	0.000194096
rs9991261	C	3.99189e-05
rs16857122	A	4.19359e-05
rs17461947	T	3.52184e-05
rs16857127	T	2.99453e-05
rs10938353	A	0.000292635
rs13138228	C	0.00030207
rs1866511	C	0.000310163
rs6852413	C	0.00029631
rs1439376	T	0.000295195
rs7698966	G	1.41459e-05
rs1439354	T	0.000180208
rs11725120	T	0.000252937
rs2348348	A	0.00029919
rs1347900	G	-5.40925e-05
rs920349	A	-1.0328e-05
rs4695023	T	-1.42469e-05
rs11729623	T	3.61604e-05
rs17462266	T	-0.000203559
rs990356	C	0.000154001
rs17600797	C	0.000309121
rs6838327	G	0.000139664
rs6822653	C	0.000141167
rs1898864	T	0.000105852
rs1371242	T	-0.000127646
rs6831166	C	0.000308918
rs4694776	G	4.97272e-06
rs6850107	G	0.000315459
rs1439375	G	8.84947e-05
rs2348352	C	-0.000369771
rs12641939	C	9.42923e-05
rs17600913	A	0.000132934
rs6447363	G	-8.51313e-05
rs1979662	C	-7.60044e-05
rs2348353	C	-0.000374249
rs17600976	A	0.00010592
rs17600990	C	-0.000333673
rs16857329	T	-0.000103572
rs2881892	C	-0.000103861
rs1491322	T	-0.00011689
rs7682495	A	-0.000107046
rs1352792	T	-0.000114227
rs6833421	C	-9.49591e-05
rs2306993	A	9.33086e-05
rs12499960	A	-0.000278704
rs6851576	T	-9.43645e-05
rs6812211	A	-0.000138089
rs1128553	A	-9.49522e-05
rs1547525	A	-9.67127e-05
rs7670601	T	-9.12924e-05
rs12640665	T	8.76313e-05
rs6821274	C	-9.53092e-05
rs1532194	A	-0.000114118
rs16857442	G	0.000297398
rs2029557	C	-9.11287e-05
rs4361425	G	-8.49835e-05
rs2220639	A	0.000132923
rs1105851	T	-0.00010025
rs1115053	T	-9.9595e-05
rs10025589	C	-7.89677e-05
rs1352793	C	-9.68369e-06
rs10517118	A	-8.53272e-05
rs7690582	C	-0.000107016
rs16857479	T	0.000325392
rs1580610	A	-0.000140404
rs1491313	G	-0.000267892
rs1491311	C	-0.000692832
rs2220640	G	0.000121918
rs12639624	A	0.000305404
rs1113428	T	-0.000703283
rs6845593	G	0.000120651
rs2001687	G	0.000114588
rs36022022	A	0.00031863
rs10938367	G	0.000134936
rs924175	T	0.000143206
rs924176	C	0.000320657
rs4145971	G	0.000313607
rs17601614	G	-0.000632446
rs1497008	C	0.000166895
rs10517119	A	0.000163495
rs10517120	C	0.000149616
rs10938369	T	0.00014732
rs6835058	T	4.83428e-05
rs4694786	G	-4.84253e-06
rs4326040	G	-1.65217e-05
rs6810444	C	1.07594e-05
rs10517121	A	-1.31681e-05
rs1540694	T	-1.88971e-05
rs1121990	T	-1.03627e-05
rs6447385	A	-8.72386e-06
rs6841428	T	0.000461778
rs7680159	A	0.000247021
rs10019381	G	-2.99061e-06
rs4695056	T	-2.32455e-05
rs991351	C	6.95653e-05
rs13133937	G	-6.21077e-05
rs1496991	G	0.000244382
rs4695062	T	-1.97908e-05
rs1948584	T	0.00042445
rs16857738	T	2.09298e-05
rs10002001	C	-1.74683e-05
rs11932803	C	9.25514e-05
rs6832063	G	8.78191e-05
rs1390913	G	-3.1958e-05
rs2173106	A	8.82062e-05
rs7690764	T	0.000402636
rs7690944	T	9.08691e-05
rs1497000	T	1.79115e-05
rs16857814	C	0.000131651
rs11723242	G	3.33408e-05
rs17654704	G	-0.000156154
rs17608329	G	4.81264e-05
rs7657226	A	3.20481e-05
rs1845947	A	-3.2354e-05
rs1845945	T	0.000441766
rs9998147	A	0.000498133
rs1472395	T	0.000405886
rs10212928	A	0.000376568
rs2882025	T	0.000104185
rs1390927	A	8.37166e-05
rs4694791	C	8.66323e-05
rs2173109	T	5.94473e-05
rs2882027	C	2.74777e-05
rs13144957	A	0.000333604
rs10020374	C	-5.22371e-05
rs7657013	T	-2.61848e-05
rs1908807	T	0.000154622
rs4535368	A	-0.00037483
rs4634257	T	-0.000121637
rs1948586	G	0.00033194
rs1948587	A	3.56702e-05
rs7679812	T	6.22826e-05
rs17608495	A	-3.22943e-05
rs17608538	A	-4.54729e-05
rs10021452	A	-3.57249e-05
rs10938377	G	5.36338e-05
rs10032370	G	-3.72553e-05
rs10000940	T	6.20173e-06
rs10034588	C	4.43456e-06
rs10004173	A	-3.17402e-06
rs7436238	G	8.22077e-05
rs4571371	T	2.57506e-06
rs6823641	C	-6.31951e-07
rs12512921	G	5.24337e-06
rs7660283	T	-2.69671e-05
rs13132484	A	0.000240786
rs13140100	A	8.26756e-05
rs4406051	A	-2.90043e-05
rs6828639	T	-1.37954e-05
rs12643633	T	-0.000148071
rs4623046	G	-6.64834e-05
rs4267771	T	-6.78498e-05
rs4299626	G	-7.34388e-05
rs4306991	C	0.000101255
rs1512304	G	-0.000142805
rs2048542	G	-8.88402e-05
rs1512320	G	-0.000125998
rs17608635	G	-0.000219872
rs4643858	G	-0.000166926
rs17470661	G	0.000142404
rs4444869	A	-0.000126113
rs11725284	G	-5.91301e-05
rs17654997	T	-0.000123597
rs1606317	G	0.000155179
rs12503507	T	-6.98488e-05
rs1512313	G	0.000152334
rs1858413	G	-0.000104888
rs12640145	T	-0.000106158
rs959904	C	5.17531e-05
rs13126186	C	-0.000140862
rs1512315	C	0.000156766
rs10008064	A	-4.48508e-05
rs2203166	T	-4.3833e-05
rs16858015	C	-0.000167886
rs7689003	A	0.000116183
rs4974512	T	-0.000188936
rs979580	T	8.47603e-06
rs10021963	A	-0.000116842
rs963317	A	0.000123399
rs12512251	A	2.34045e-05
rs7680194	G	-1.46556e-05
rs7659184	A	0.000124827
rs6845132	C	-9.99862e-07
rs11724206	T	-0.000122307
rs1849338	A	6.83403e-05
rs6826070	A	-0.000137615
rs1512301	A	-0.000130774
rs13130484	C	-5.48579e-06
rs1581096	C	0.00015432
rs12641981	C	-1.03215e-05
rs10027118	G	0.000313451
rs348509	A	0.000248323
rs348519	T	0.000214751
rs1500486	C	-0.000141379
rs348541	C	-8.31982e-05
rs348540	A	0.000136003
rs410202	G	5.62334e-05
rs6447440	C	1.22954e-05
rs10517126	T	9.00281e-05
rs931718	C	0.000155013
rs12643061	T	0.000210922
rs17594509	G	6.41477e-05
rs4695096	G	0.000136728
rs6843723	G	0.000189244
rs1995288	G	0.000166001
rs1875265	G	0.00017365
rs4343755	C	-0.000228813
rs12508162	C	-0.000225995
rs12503671	T	0.000102956
rs13114580	C	0.000122707
rs4309874	G	-0.000111364
rs4321672	T	9.84828e-05
rs4536971	A	-0.00011423
rs13107382	G	-0.000199885
rs7654664	T	0.000147772
rs4434289	T	5.75332e-05
rs4694801	A	-0.000132266
rs1486617	A	-0.000131616
rs10028314	C	0.000104564
rs10025670	A	-8.73577e-05
rs12511461	A	-8.19743e-05
rs9993518	A	-0.000146613
rs12332058	T	8.65505e-05
rs10028700	C	0.000333619
rs10026532	T	0.000139053
rs9995880	T	0.000317266
rs10009435	G	0.000335464
rs11947543	C	0.0003038
rs10034683	G	0.000168463
rs1672606	G	0.000196906
rs699555	C	-0.000150355
rs840193	T	-0.000469153
rs1456512	C	-4.26774e-06
rs1624218	G	-3.6201e-05
rs1620380	C	4.67596e-06
rs1672640	A	5.3459e-07
rs6813995	C	-1.16511e-07
rs7683028	G	7.62623e-05
rs12641584	C	5.63015e-05
rs1456488	T	-1.67573e-05
rs10004397	A	-0.000195887
rs7440749	A	-2.10181e-05
rs4694809	G	-5.79641e-05
rs7670730	T	-7.0324e-05
rs1378984	T	-0.000194819
rs1902506	G	-0.00017972
rs1563477	G	-0.000183949
rs7682261	G	-0.000181681
rs10006530	C	-0.000170026
rs6447467	G	-0.000115357
rs7665999	T	-0.000164286
rs4033831	A	-0.000155585
rs4694814	A	-0.000176331
rs12640483	C	-0.000211362
rs4694816	T	-0.000131123
rs12501313	C	-0.000179747
rs1456508	C	-4.90871e-05
rs6818623	G	-0.000199758
rs1598654	C	-0.000229702
rs7677748	T	-5.17114e-05
rs7694105	G	-0.000239934
rs957858	T	2.13053e-05
rs12498769	G	-6.36244e-05
rs1389040	G	-0.000432433
rs6847484	C	2.76583e-05
rs9985676	A	0.000249064
rs9291276	C	0.000226881
rs13107802	A	-8.49696e-05
rs1389037	C	-5.06193e-05
rs6838450	C	-6.68965e-05
rs7670127	A	5.5602e-05
rs1389035	C	7.39292e-05
rs7656434	A	6.74624e-05
rs988543	A	-2.40373e-05
rs2035906	C	8.29744e-05
rs2131358	T	8.55831e-05
rs10049629	T	0.000131765
rs6850671	C	7.21158e-05
rs1492842	C	9.94492e-05
rs1353014	G	0.000115258
rs13136580	G	0.00011327
rs12498156	G	-0.000151415
rs7685154	A	0.000178
rs1492837	G	0.000175116
rs10031937	C	8.76814e-05
rs10938417	G	0.000260115
rs2201218	G	-0.000147465
rs7690208	C	0.000112374
rs4132626	G	0.000174378
rs4298170	C	0.000219057
rs13117332	C	0.000187805
rs9994137	T	-9.37269e-05
rs13110793	T	0.000169071
rs1394346	C	8.55629e-06
rs6833083	G	0.000182922
rs6817621	A	0.000181038
rs9997632	A	-0.000109121
rs2882335	G	0.000140506
rs6447485	C	0.000146396
rs7666693	G	0.000130743
rs7668279	C	0.000140614
rs6824174	C	0.000181163
rs6849331	A	0.000196796
rs13129114	A	-0.00047456
rs4299627	C	-0.000271316
rs12649389	A	0.000166178
rs1497562	T	0.00011948
rs10030781	C	0.000143058
rs7661204	C	0.000118088
rs7687457	C	0.000119767
rs7666844	C	0.000119579
rs1497567	G	0.000120002
rs1497568	A	0.000121522
rs7683876	G	0.000107472
rs16859041	T	-0.000469095
rs6447494	T	0.000112608
rs10032631	G	0.000120522
rs993677	C	0.00043628
rs1497571	C	0.000116287
rs1391174	T	3.95698e-05
rs10025924	T	1.40701e-05
rs1603614	A	1.32695e-05
rs1248551	T	0.000514139
rs1497561	C	-0.000245208
rs2173246	T	-0.000338249
rs13109156	C	-0.000504271
rs13120165	A	-0.000720523
rs13149731	G	-0.000431392
rs10517150	A	-0.00023547
rs16859082	T	-0.000242282
rs16859084	T	-0.000244133
rs12504178	C	0.000119568
rs9654078	G	-0.00049906
rs1391168	G	7.98296e-05
rs10029064	A	-0.000333659
rs12511372	A	0.000114816
rs28420310	C	-0.000332257
rs904154	A	-0.000133285
rs7654165	C	7.38549e-05
rs34946656	G	-0.000135007
rs1603612	A	8.37592e-05
rs16859111	T	-0.00016832
rs6842243	T	-0.000435248
rs11930818	C	-0.000176865
rs11936542	T	-0.000303863
rs11937409	T	-0.000277373
rs1440133	A	-0.000217472
rs1371682	T	-1.50228e-05
rs522636	C	-0.000235395
rs504696	G	-0.000279097
rs534787	C	-0.000226179
rs478179	G	-0.000333919
rs561779	A	-0.000194863
rs567926	G	-0.000231696
rs566776	G	-0.000189782
rs517350	C	-0.000201522
rs572227	T	-0.000201705
rs573400	C	-0.000212381
rs534459	A	-0.000171987
rs505474	T	-0.000193464
rs554112	A	-0.000198265
rs548583	A	-0.000190522
rs526805	C	-0.000192898
rs2119183	G	2.70628e-05
rs540363	G	-0.000191378
rs543809	G	-0.000213066
rs502038	G	-0.000199052
rs279873	A	0.000223897
rs279867	A	0.000229341
rs279864	G	0.000224081
rs450571	A	0.000221071
rs1808851	T	0.000235401
rs279857	G	0.000235454
rs279856	C	0.000243504
rs279851	G	0.000248612
rs279846	C	0.000213268
rs183960	C	0.000242358
rs279826	A	0.000247245
rs279837	A	0.000252419
rs279841	G	0.000250216
rs279842	T	0.000237165
rs189957	A	0.000248107
rs9291283	G	5.21343e-05
rs13152740	G	4.94302e-05
rs16859354	T	-3.2082e-05
rs1025852	A	0.000177873
rs6847731	G	8.91316e-05
rs1545234	A	9.74797e-05
rs10461072	T	0.000136521
rs1442051	A	-0.00150171
rs4695156	A	-9.32445e-05
rs16859407	A	-0.0018426
rs10213077	T	6.0427e-05
rs2350888	C	-0.00168427
rs11735322	T	0.00015141
rs16859423	T	-0.00146264
rs17598295	A	0.000347408
rs4695160	A	0.00020908
rs12510295	A	0.000269959
rs10938444	T	0.000269911
rs17640672	T	0.000276698
rs4368642	C	0.00025557
rs4401483	T	0.000472316
rs10517164	G	0.000146564
rs4576046	C	0.000155336
rs6844751	A	0.000157768
rs10938448	A	0.000476853
rs12509841	C	0.000155178
rs4461490	C	0.000155212
rs10938449	G	7.54436e-05
rs10019070	A	0.000281433
rs4615151	T	3.24725e-05
rs11729099	T	-0.000447713
rs4695173	T	0.000302772
rs11725004	G	-0.000394162
rs3922601	T	-0.000388069
rs10470769	T	-0.000382229
rs10024620	G	-0.000326812
rs11939764	G	0.000375308
rs9790574	C	8.02293e-05
rs10005129	T	-2.07597e-06
rs9999799	G	-4.51674e-05
rs11945399	C	2.79658e-05
rs10032643	C	-4.1808e-05
rs10938457	A	-4.2234e-05
rs12511771	G	-4.02092e-05
rs10015595	C	-4.38175e-05
rs13141126	A	0.000299303
rs6831990	G	-5.63947e-05
rs12512515	C	1.33409e-05
rs4478161	T	2.58965e-05
rs4129828	A	0.000237936
rs13119057	C	0.000286896
rs11947685	A	-2.95818e-05
rs11726563	A	-0.000129371
rs925479	G	4.22243e-05
rs1473092	G	7.83831e-05
rs17598636	T	0.000155088
rs6847738	A	0.000197599
rs2350889	C	6.20236e-05
rs12504855	A	6.29685e-05
rs2221854	C	2.73534e-05
rs2203139	C	4.91398e-05
rs10028342	C	0.000211628
rs13109080	T	0.000112155
rs7661550	T	0.000110192
rs7679715	A	0.000176612
rs6856047	T	1.53896e-05
rs10938462	C	-7.80018e-05
rs10517169	C	0.000194941
rs1512126	G	0.000201576
rs16859614	C	0.000352513
rs17598809	C	0.000184713
rs7678824	A	-4.0913e-07
rs1512128	C	3.80801e-08
rs1355578	T	0.000127948
rs1512129	C	0.000122209
rs13110516	C	0.000186345
rs13114476	G	0.000188152
rs17641171	C	0.000197717
rs9992220	G	0.000186432
rs13142109	G	0.000197173
rs11722432	T	0.000197383
rs10004359	G	0.000196379
rs7678338	T	0.000195817
rs10033500	C	0.000187435
rs9291296	A	0.000196938
rs9291297	A	0.000235624
rs953380	A	0.000196579
rs17599074	T	0.000203299
rs1398174	T	0.000122082
rs1512136	T	0.000190431
rs6843462	A	0.000117615
rs713287	T	0.000141346
rs1028005	A	-3.04883e-05
rs1160092	G	0.000118355
rs7695616	C	-9.00386e-06
rs16851641	G	-4.08646e-05
rs16859751	C	9.27199e-06
rs9995416	C	0.000136085
rs2280075	A	1.98161e-06
rs3792208	C	5.28765e-05
rs4695182	C	-0.000220123
rs3792211	C	0.000182895
rs3762607	A	-0.000162355
rs11729961	A	-0.000328775
rs3934675	G	-0.000269063
rs3934674	A	-0.000257782
rs6447525	C	-0.000726889
rs7676327	G	-7.44719e-05
rs4317179	T	-0.000203251
rs4499677	T	-7.60648e-05
rs13143575	C	-0.00022373
rs4597805	C	-0.000233736
rs6824550	G	-1.28241e-05
rs6447530	A	5.51346e-05
rs4694834	A	5.23998e-05
rs4613538	T	4.00041e-05
rs4645195	T	4.9982e-06
rs4075285	T	0.000152944
rs13112698	T	-0.000387835
rs4396968	T	6.03791e-05
rs13140672	A	7.80439e-05
rs3775536	G	-0.000528031
rs7663591	G	-0.000495723
rs6854637	G	-0.000500369
rs1866990	G	-1.39819e-05
rs971353	C	0.000123333
rs10517178	C	7.53402e-05
rs971354	G	8.84098e-05
rs1372491	A	8.48305e-05
rs6852985	C	7.96423e-05
rs10938469	C	-1.15846e-05
rs2028524	T	0.000104297
rs1372494	A	-2.86313e-05
rs13105212	A	4.50941e-05
rs1596138	A	3.34731e-05
rs7680746	A	2.33895e-06
rs12645665	A	-8.35779e-05
rs6447534	A	-2.49478e-06
rs3906823	C	-1.94071e-05
rs2351299	G	-0.000106163
rs1442101	A	-3.08753e-05
rs10938472	A	3.31875e-05
rs12640095	A	-0.00021537
rs7680321	C	7.45669e-06
rs1442097	T	8.46153e-06
rs7691490	C	9.09169e-05
rs6447535	G	7.20284e-05
rs6827925	G	5.46856e-05
rs1542097	C	-9.32488e-06
rs989808	T	2.25654e-05
rs11940530	C	6.30465e-05
rs6819839	T	4.98695e-05
rs10015561	A	4.89606e-06
rs3822110	T	0.000106868
rs2119779	C	-0.000137914
rs2351300	G	3.46465e-05
rs1442094	T	-0.000163697
rs1561776	A	-0.00016748
rs13131816	T	-0.000134652
rs11728647	A	-7.75325e-05
rs12502432	A	-0.000166908
rs10938477	G	-0.000177415
rs1023775	A	-0.000168691
rs10002281	A	7.51552e-05
rs10002370	A	-0.000189125
rs17600029	A	0.000131749
rs1596139	A	-0.000165161
rs2044084	T	-0.000158768
rs10025913	G	-0.000178466
rs6447541	T	-2.734e-05
rs2044081	C	-0.000138909
rs1372497	T	-0.000110456
rs10016894	G	-0.000114668
rs1372498	G	-1.6042e-05
rs16860083	G	-1.16453e-05
rs17539445	T	-0.000138858
rs17539459	G	-0.000146664
rs7695365	T	-8.09904e-05
rs3098797	G	7.15466e-05
rs11727759	T	5.13495e-05
rs4426746	A	6.53468e-05
rs4403026	T	6.37999e-05
rs10031952	A	-0.000535249
rs2078610	G	0.000174228
rs1076015	A	0.000249441
rs733873	T	0.000195841
rs4396966	T	0.000249173
rs4518219	T	-0.000104438
rs11929757	A	-0.000133754
rs10023965	C	0.000199971
rs35744755	T	-0.000470453
rs10000697	C	0.000172842
rs12331018	C	0.00017862
rs3775534	A	-0.00023846
rs3822112	A	0.000166386
rs6447546	C	0.000174922
rs4695217	G	-0.000216901
rs6831556	G	-0.000161435
rs7665508	A	-0.000161512
rs17461709	G	-0.000132439
rs4386575	C	-0.000166962
rs4588429	A	-0.000179204
rs6826708	A	-6.53297e-05
rs956412	T	-0.00019675
rs6854906	G	-0.000191426
rs6830892	T	-0.000149681
rs10517184	A	-0.000160569
rs4695220	T	-0.000147612
rs4694846	T	-0.000190287
rs10517183	T	-0.000150205
rs17461905	T	6.03786e-05
rs10938482	A	-0.000172112
rs7677890	T	-0.000171215
rs11733050	G	-4.23042e-06
rs4695224	C	-0.000163101
rs4336201	A	-0.000332158
rs4502656	G	0.000145412
rs6813436	G	-0.00054584
rs7679148	G	0.000124423
rs13138813	T	0.000206214
rs13102764	G	0.000204151
rs4403019	T	0.000109728
rs4450898	A	4.59551e-05
rs10010171	T	-0.00025049
rs4695232	G	-0.000186023
rs7693987	G	3.23792e-05
rs4635794	G	3.27802e-05
rs4356892	A	-0.00018917
rs13115740	A	0.000380331
rs4532215	G	-0.000371304
rs4435723	T	-0.000367322
rs9998984	G	-0.000359876
rs4235149	T	-0.000351665
rs4235150	A	-0.000362372
rs10012874	T	-0.000321975
rs4438736	T	-0.000200873
rs4508853	C	-0.000117176
rs10033473	A	0.000437838
rs6829033	C	-0.000269075
rs10000432	T	-0.000293468
rs6857999	T	5.09673e-05
rs4694851	A	6.13851e-05
rs4695240	A	-0.000206116
rs4499679	A	-1.58464e-05
rs7683838	T	0.000198841
rs7674353	C	-4.65292e-05
rs4695243	G	-7.48589e-05
rs12374260	T	0.000154449
rs13152689	T	0.00021693
rs13140873	G	5.09674e-05
rs4296657	A	-0.000109695
rs12651326	C	8.07658e-05
rs4695247	A	-0.000100891
rs12502321	A	7.93576e-05
rs12502323	A	1.94644e-05
rs12498466	C	-1.35855e-05
rs3924900	A	-5.21142e-06
rs7687166	A	1.05454e-05
rs12507939	G	1.3377e-05
rs4695248	T	-3.18066e-05
rs4694857	A	5.19878e-05
rs7686393	C	-5.58257e-05
rs11729411	C	-4.13351e-05
rs4298115	C	-7.76839e-05
rs13106043	G	-6.84757e-05
rs10938494	G	-4.96844e-05
rs13127414	A	6.71397e-05
rs6853815	A	0.000135802
rs6854584	A	0.000139313
rs6817957	T	2.52275e-05
rs17462252	G	-0.000342301
rs4694858	C	2.63806e-05
rs10004038	A	-8.00851e-05
rs17462259	T	-0.000133043
rs6840205	G	-8.63413e-05
rs16851681	G	-0.000112023
rs9995068	C	-7.91222e-05
rs6825063	C	-7.63286e-05
rs4342163	T	-3.06583e-05
rs2351791	A	-9.48784e-05
rs1058793	G	0.000134951
rs1316874	G	0.000259703
rs2351790	C	-8.68708e-05
rs10021442	A	-0.000180938
rs4558836	G	0.000250526
rs12641970	G	0.000247468
rs11947521	A	-0.000183709
rs3749585	A	0.00023752
rs17462424	T	-0.000182181
rs13150235	C	-7.81155e-05
rs13435606	A	-0.000240479
rs12650894	T	0.000181827
rs16860440	A	0.000103135
rs17572227	A	-0.000204596
rs6832640	A	-6.65656e-05
rs6832495	G	-6.14307e-05
rs4695256	G	-1.46063e-06
rs13101892	C	-0.000155116
rs17601068	G	0.000266124
rs10017276	T	-0.0001313
rs7699738	C	-0.000165187
rs1344122	C	-0.000163715
rs6818432	A	9.16474e-05
rs12509275	T	-0.000177278
rs6447571	T	0.000268425
rs4694863	A	-0.000164857
rs7680097	T	8.4664e-05
rs2271035	C	0.000229054
rs17572617	A	-0.000237266
rs4579089	A	0.000233485
rs3817090	T	0.000224929
rs11934749	T	-0.000301722
rs6825581	C	0.000222889
rs12643755	A	-8.27953e-05
rs2271037	T	-3.50619e-05
rs10517195	A	9.99912e-05
rs13111339	T	9.68718e-05
rs13118104	T	0.000107774
rs13137804	C	0.000104362
rs17601404	C	0.00020921
rs3792710	A	0.000105551
rs4441728	C	0.000108967
rs4271984	T	0.000116186
rs10517198	G	8.68268e-05
rs17654423	T	-0.000293712
rs17654441	C	-6.16176e-05
rs13135920	T	-4.28631e-05
rs17601656	G	-4.82577e-05
rs17601663	G	-0.000274228
rs3886429	G	-4.17106e-05
rs4695274	A	-9.05817e-06
rs10008014	T	-2.94747e-05
rs7657944	T	-8.04416e-05
rs4235152	G	5.68096e-06
rs6819172	C	-8.41792e-05
rs6823698	C	3.99027e-05
rs1866689	A	3.04259e-05
rs1866688	T	0.00025732
rs2033897	G	-0.000270041
rs4694868	G	-0.000180878
rs893864	G	-0.000181967
rs2289433	C	-9.72071e-05
rs1062858	T	2.92423e-05
rs12513157	C	-0.000104537
rs1440221	A	-2.02657e-05
rs9291317	G	-9.96417e-05
rs10025104	T	-9.97972e-05
rs4694871	G	-0.000201686
rs2033895	G	-0.000186565
rs6414687	T	-9.44562e-05
rs4365692	A	-0.00019314
rs9997555	C	3.01324e-05
rs4694872	C	-0.000104156
rs16860723	C	-0.000261802
rs2053404	T	-0.000102895
rs6818556	G	-0.000100522
rs8180146	T	6.66436e-06
rs4695303	G	-0.000105873
rs10020447	A	-0.000190274
rs4475122	G	-0.000112334
rs1822030	G	4.37004e-05
rs4695306	C	-9.61341e-05
rs4695309	C	-0.000185466
rs6833320	C	-0.000167648
rs6858440	A	4.21307e-05
rs6832334	G	-0.000162296
rs11946535	G	-0.000172445
rs12501949	G	-8.67922e-05
rs17654669	C	-0.000528112
rs7690406	G	-0.000150415
rs9291318	G	-0.000167061
rs9995122	C	3.69107e-05
rs4695317	C	-8.21249e-05
rs1371729	A	2.4319e-05
rs1972883	G	-0.000155953
rs1012844	A	-2.75616e-05
rs1550444	A	-0.000161106
rs3762859	A	-0.000162958
rs3762858	T	-0.000163665
rs17573709	T	2.80194e-05
rs1984713	A	2.9196e-05
rs10938509	G	-9.36191e-05
rs10002500	C	0.000241736
rs6841271	G	-0.0001009
rs7656966	C	-9.81527e-05
rs7694104	C	-9.79126e-05
rs10517202	T	-9.77976e-05
rs6447603	G	-0.000151253
rs1507922	T	1.96374e-05
rs4695319	A	-0.00024291
rs17654757	A	-0.000103383
rs3113878	G	2.63625e-05
rs321633	T	0.000139621
rs321622	T	-0.000124352
rs321623	T	0.000176207
rs6832503	G	-0.000119444
rs13146880	G	-0.000124747
rs10517204	G	0.000101936
rs13116684	A	-0.000109902
rs10805163	C	0.000121429
rs10938519	G	-0.000152342
rs7674929	T	-3.86902e-05
rs17470528	T	0.000129039
rs906486	G	-0.000469055
rs12647931	G	5.51912e-05
rs1018199	G	0.000328308
rs17470585	G	-0.000257637
rs13118073	C	0.00019788
rs1003873	T	0.000178107
rs6822209	A	-5.24513e-05
rs7658300	C	0.000222331
rs4694884	G	-0.000134641
rs2262771	C	-0.000132167
rs13133062	C	0.000194271
rs6837324	A	0.00031509
rs885443	G	-0.000112469
rs11931912	G	5.77077e-05
rs3805184	A	0.000196796
rs1008277	T	-0.000132779
rs2661529	C	0.000214556
rs17470892	T	0.000248617
rs6844543	T	-0.000127541
rs996223	G	0.000251074
rs17574371	T	0.000251356
rs2661547	T	0.000190676
rs2661548	A	0.000175915
rs3749503	G	0.00025313
rs4695338	C	-0.000169111
rs2456928	C	0.00024553
rs12502528	C	-0.000124749
rs17471024	A	0.000274248
rs3792622	A	-0.000163312
rs16861083	G	7.2104e-05
rs7689953	A	0.000176015
rs2243840	A	0.000186499
rs2271173	G	-0.000214245
rs4695340	G	-0.000215221
rs4695341	T	0.000205105
rs4695344	T	-0.000221526
rs4695345	C	-0.000364289
rs1466994	G	-0.000215306
rs2089509	G	-0.000213924
rs2089510	G	0.00018129
rs11945978	C	-0.000228989
rs12499541	C	-0.00023179
rs6845258	A	0.000185785
rs4312730	T	0.000226966
rs4695355	G	0.000239695
rs4695356	G	0.000208633
rs16861106	A	-8.29522e-07
rs17655249	C	-0.000149808
rs13146503	C	0.000201804
rs16861108	A	4.94082e-05
rs16861113	C	8.81306e-05
rs6829390	G	0.000198298
rs17655303	T	-0.000484983
rs11942525	C	0.000177869
rs1912163	T	-0.000538171
rs1509657	T	0.000105125
rs7678843	C	5.1307e-05
rs2664017	A	0.000327021
rs6826144	A	3.74251e-05
rs2704404	C	8.98915e-05
rs7698045	T	8.5837e-05
rs11933797	A	0.000793418
rs12643804	G	-0.000137676
rs1157532	A	0.000140556
rs12507853	G	5.21611e-05
rs11724904	C	0.000789439
rs7669018	T	-8.11414e-05
rs13151613	G	-8.65798e-05
rs2353296	C	0.000710057
rs7678145	C	-4.02586e-05
rs6845740	A	0.000654589
rs6852406	G	0.000124041
rs34455561	G	-6.108e-05
rs7682629	A	0.000630302
rs380016	C	-7.23078e-05
rs13114469	A	0.000101496
rs17471509	A	-0.000147131
rs309890	T	9.80049e-06
rs4695369	T	-0.000597972
rs10014431	A	2.09637e-05
rs13110483	T	-7.00534e-05
rs6814786	A	-1.72826e-05
rs11732338	A	6.61349e-05
rs10454242	T	-3.05394e-05
rs4599384	G	5.5278e-05
rs4695371	C	8.13876e-05
rs309883	A	-9.61133e-05
rs309884	G	-6.86124e-05
rs10033395	T	1.85937e-05
rs11723080	T	0.000499564
rs309875	C	0.000570516
rs17609346	T	-0.0002487
rs404445	G	9.81297e-05
rs411261	C	0.000114221
rs409911	G	-1.22477e-05
rs429969	G	8.72527e-05
rs6837335	A	8.01614e-05
rs7655066	T	0.000141934
rs1466631	T	2.76488e-05
rs6447631	C	0.00013842
rs12645951	C	-0.000121901
rs3943122	C	2.17345e-05
rs6816010	T	-0.000108115
rs13142082	C	1.28827e-05
rs11725992	T	0.000164445
rs10001054	A	0.000133141
rs6844211	T	8.0847e-05
rs974014	C	6.46496e-05
rs2029347	T	-1.69928e-05
rs1055721	G	0.000136389
rs11934876	C	-0.00026623
rs1565220	A	-0.000155486
rs6810911	C	-0.000354239
rs10517218	C	-5.86799e-05
rs6447636	T	0.000170156
rs2353315	A	-0.000134478
rs2353314	A	-0.000176702
rs7698564	C	-5.28228e-05
rs13105648	G	-5.55555e-05
rs4695383	C	-0.000257657
rs1565217	T	0.000109775
rs6829716	A	0.000145431
rs7654770	T	0.000145006
rs3811759	A	-0.000129659
rs7668401	T	0.000363703
rs4413478	G	0.000308633
rs9993088	C	0.000426289
rs7694862	T	-0.00029264
rs17609761	C	-0.000474426
rs10031777	T	0.000221859
rs10029732	A	0.00023647
rs13134960	G	0.000525461
rs10938534	G	0.000248951
rs6855022	C	-0.00016395
rs937888	C	-0.000164532
rs4536901	A	-0.000149562
rs1507865	T	-0.000154023
rs4695391	G	-0.000149295
rs3107023	T	0.000498201
rs6447647	T	0.000226649
rs2089503	G	0.000222754
rs776598	T	0.000470851
rs28470767	T	0.000223837
rs2354348	A	0.000223223
rs3107022	C	-0.000149069
rs13108474	T	0.000222786
rs6843340	C	0.000221749
rs1876469	C	0.000213719
rs776582	A	0.000514718
rs796555	C	-0.000140944
rs776593	G	0.000500343
rs776594	C	0.000499381
rs776597	T	0.000553645
rs1712762	G	0.00042961
rs13119041	A	0.00021738
rs11737677	T	0.000215163
rs7667288	G	0.000229712
rs2354312	G	0.000193937
rs17575937	C	0.000457905
rs12509766	C	-0.000427373
rs10049761	G	0.000223126
rs12650421	A	-0.000130519
rs7670939	A	0.00023236
rs6447651	C	0.00022927
rs4695397	C	-0.000154664
rs10008265	C	0.00022392
rs17610398	C	-0.000390276
rs1554258	T	0.000223137
rs17576077	C	-0.000109939
rs1554256	T	0.000238947
rs7660206	C	0.000229695
rs2176460	A	-0.00016999
rs7665209	T	0.000179231
rs2304387	T	-0.000426412
rs9997920	C	0.000249884
rs2712156	C	-0.000182567
rs9291326	A	0.000249973
rs11733534	T	0.00024875
rs3761729	C	0.000247301
rs2572345	T	-0.000173848
rs17656727	A	-0.000386936
rs17656763	G	-0.00042546
rs17610725	T	-0.000425595
rs746513	A	-1.49204e-05
rs2354947	C	-3.99683e-05
rs2605242	T	0.000210313
rs2572349	G	0.000217284
rs2085292	G	0.000144687
rs724598	C	0.000145646
rs2243811	C	0.000228607
rs2572336	C	0.000201576
rs2605262	A	-0.000190515
rs2605267	G	-0.000232022
rs1463367	T	-0.000197011
rs2572363	C	-0.000385849
rs2572357	T	-0.000340169
rs2572344	G	-0.000265823
rs4695414	A	-0.000264863
rs936135	G	-0.000257256
rs9683541	A	-0.000264795
rs12502614	G	-0.000260509
rs13135263	T	-0.000289556
rs1350123	G	-0.000305865
rs2768958	T	-0.000344729
rs7655341	T	0.000363916
rs12696828	C	9.53903e-05
rs11725957	G	8.76824e-06
rs1051447	C	-0.000302822
rs13114564	C	0.000107124
rs2605280	A	-0.000347986
rs2768952	T	-0.000351408
rs4694913	C	-0.000330486
rs6554329	T	0.000354326
rs1910742	A	0.000396596
rs10012987	A	0.000329211
rs7440594	C	0.000546449
rs6824707	G	0.000334312
rs4864614	C	0.000376504
rs4865195	C	0.000378276
rs6817312	T	0.00037775
rs6837103	A	-0.000353742
rs4865284	T	-0.000154459
rs1875921	T	0.000390634
rs6856974	G	0.000417213
rs6829208	T	0.000427838
rs4865382	G	0.000386779
rs2319744	C	0.000394618
rs10012938	C	0.000559147
rs6818147	G	0.000394119
rs12507876	T	-0.000163081
rs9991392	A	0.00042136
rs7674922	C	0.000349585
rs6812882	T	0.000353781
rs17082071	T	-0.000204145
rs6852236	A	0.000374306
rs17611644	G	3.61466e-05
rs28875284	A	0.000419531
rs11944817	A	0.000351316
rs1996617	T	0.000346484
rs1401718	C	0.000461687
rs6854028	A	0.000347059
rs6829655	T	0.000353227
rs7676869	G	0.000391243
rs11735705	T	0.00036594
rs2319747	T	0.000378146
rs1519586	G	0.000348538
rs1519590	G	0.000416087
rs1519588	C	0.000349687
rs17611784	C	5.75316e-05
rs939228	A	0.000358339
rs7695726	A	0.000361736
rs4864836	G	-0.000400635
rs2319750	C	-0.000195808
rs4610396	G	0.000401287
rs2030333	T	0.000416555
rs6856794	C	-0.000387156
rs17083554	G	1.93261e-05
rs225160	G	-0.000402103
rs170424	A	-0.000392699
rs13989	A	-0.000392715
rs225166	A	-0.000390093
rs711350	T	0.000174574
rs225170	A	-0.000382131
rs178724	A	-0.000408203
rs429664	G	-0.000356272
rs419792	G	-0.000361646
rs510590	G	-0.000342824
rs398015	T	-0.000352879
rs12502690	C	-0.000254934
rs12507167	C	-0.00025261
rs784943	C	-0.000241073
rs13147207	G	-0.000240335
rs999634	C	-0.000240369
rs784944	A	-0.000244221
rs6823207	G	7.16318e-05
rs4359971	T	6.78353e-05
rs17612170	A	-8.80321e-05
rs17658001	G	8.21223e-05
rs10028007	C	7.5649e-05
rs6838515	G	-2.50892e-05
rs2061555	C	5.50656e-05
rs4565141	C	-7.22892e-05
rs4540103	T	5.90639e-05
rs10517246	T	-2.81543e-05
rs1384145	G	-2.30935e-05
rs13152091	C	-2.82301e-05
rs715803	A	-3.66218e-05
rs13143892	A	-0.000114691
rs13353646	C	-0.000111426
rs17474439	C	-0.000512802
rs1482115	A	0.000260343
rs13133059	C	-6.24609e-05
rs1482108	G	0.000144787
rs995240	C	7.02431e-05
rs995239	A	6.23761e-05
rs17086692	G	5.57034e-05
rs6554360	C	4.68732e-05
rs10000901	T	2.69599e-05
rs2128191	T	0.000100559
rs2128189	T	0.000142153
rs2128188	G	0.000141765
rs10780093	T	9.29457e-05
rs7683334	G	4.99069e-05
rs8180165	A	6.58338e-05
rs1384152	G	0.000131471
rs4590104	C	1.97693e-05
rs4327542	A	0.000166153
rs13127514	A	0.000130813
rs4865152	A	0.000121692
rs1023941	A	0.000174229
rs1384151	C	0.000126321
rs17578260	T	-0.000108559
rs2624037	T	8.84866e-05
rs2624038	A	0.000101529
rs17675093	C	1.73095e-05
rs28819715	G	8.90646e-06
rs9990776	T	-5.48507e-05
rs4865206	G	-0.000127272
rs2088889	C	2.36442e-05
rs10024520	G	-6.71277e-05
rs6841678	G	-0.000121114
rs967344	C	-7.67143e-05
rs7687887	C	-0.000122719
rs6853024	G	-0.000131793
rs959214	G	-2.24329e-05
rs2077878	G	-0.000124058
rs1459814	A	-0.000159846
rs17675261	C	-8.72592e-06
rs7665551	T	-0.000215094
rs7683696	G	-0.000158768
rs730284	T	-0.000213643
rs13103574	C	-0.000157547
rs4865271	C	-0.000162253
rs6858872	G	-0.000129221
rs9683559	T	-0.000131933
rs7692441	C	-0.000150846
rs4865290	G	-0.000120085
rs13105547	G	-0.000123408
rs1599189	A	0.000371907
rs6834296	T	-0.000131038
rs11133542	G	-0.000120984
rs986545	T	-0.000105245
rs1870530	A	-9.9426e-05
rs931734	G	-9.23024e-05
rs17675398	A	3.98245e-05
rs1459820	C	-0.000110148
rs4865337	A	-0.000101311
rs4865338	T	-0.000114035
rs1459822	A	-9.71711e-05
rs1903223	A	-0.000110521
rs1459818	G	-0.000113224
rs4865377	C	-9.62515e-05
rs238312	T	-9.05772e-05
rs346901	A	-8.28535e-05
rs17051547	C	-6.03032e-05
rs416696	G	-1.33755e-05
rs346009	C	-4.46598e-05
rs346010	A	-4.27012e-05
rs17051563	C	4.28358e-05
rs17051578	T	7.66309e-06
rs13434881	G	2.59556e-05
rs6828126	T	3.32001e-05
rs7677999	A	5.39006e-05
rs7668895	C	3.45132e-05
rs2270827	T	3.92289e-05
rs10034164	A	4.49938e-05
rs17051586	C	4.70178e-05
rs6832794	T	4.84214e-05
rs7687075	C	4.59877e-05
rs7693087	G	4.15042e-05
rs7680727	A	2.27243e-05
rs6554557	T	7.73631e-05
rs17675844	T	0.000561131
rs10017784	A	5.71824e-05
rs12513215	G	7.38936e-05
rs10014556	A	6.64153e-05
rs11939490	A	8.00298e-05
rs12513298	G	5.32132e-05
rs746687	G	8.36169e-05
rs7674000	C	0.000116619
rs9999044	T	0.000142019
rs10028122	G	0.000102309
rs7677282	G	4.26945e-05
rs17051666	T	6.68288e-05
rs6836873	C	9.78181e-05
rs6840875	C	0.000122652
rs3733504	T	0.00015854
rs9992287	A	0.0001606
rs7690219	T	0.000128987
rs4865408	C	0.000133158
rs10009096	C	0.000164506
rs6838531	A	0.000111461
rs28454903	A	-2.95804e-06
rs17675997	A	-2.77607e-05
rs17579403	C	-0.00053869
rs4865415	T	-9.09526e-08
rs2411265	A	-0.000317321
rs17613967	T	-4.50629e-05
rs10000595	C	-3.17219e-05
rs2411259	T	-3.45051e-05
rs5012592	C	-6.01353e-05
rs10028567	T	-0.000119931
rs1483686	T	-9.05853e-05
rs1384847	G	-0.000376872
rs6847299	C	-0.000844681
rs17082084	C	-0.00090754
rs4864679	G	-7.21397e-05
rs1483685	C	-3.02021e-05
rs7660342	C	0.000133985
rs10517269	T	-0.000294518
rs6838718	T	-0.000159859
rs17698672	C	-9.77719e-05
rs4864681	C	-0.000110051
rs4864682	C	-0.000125392
rs922932	T	-0.000121765
rs10026162	A	-0.00011556
rs11732815	T	0.000215852
rs6818178	G	-9.89993e-05
rs11941841	C	-0.000135677
rs1109696	A	9.1974e-05
rs2279334	C	-0.0001814
rs8287	T	-0.000211884
rs1043975	T	-0.000194853
rs7699960	C	-0.000207485
rs6835977	G	0.000422125
rs2306601	C	-0.000302956
rs2306600	C	0.000325363
rs2930103	A	0.000126012
rs7658319	T	0.000110555
rs12331609	C	0.000112123
rs301126	T	6.47162e-05
rs301113	G	0.000146689
rs301098	C	0.00015005
rs10014144	G	0.000120209
rs301103	A	0.000145548
rs13104971	A	0.000462046
rs301092	C	1.36517e-05
rs301093	A	2.30847e-05
rs2242310	C	-4.00298e-05
rs301088	C	0.000173081
rs11133238	T	-4.49071e-06
rs2101201	C	-5.85274e-05
rs4864440	C	-5.39612e-05
rs2411289	A	-0.000305895
rs1872043	G	-0.000686728
rs13120717	T	0.000700557
rs13134756	T	0.000400308
rs11133239	T	0.00012435
rs1531836	G	-0.000641596
rs13110639	T	0.000890491
rs1016377	G	3.77152e-05
rs1384695	T	-0.00068004
rs17701605	A	0.000199833
rs10012324	A	0.000121301
rs17082294	A	-0.000246631
rs17082301	G	-3.52186e-06
rs10013152	G	-4.44919e-05
rs17082330	T	-6.69078e-05
rs2046307	C	-0.000143998
rs17646076	G	-0.000405637
rs17082374	C	-9.50715e-05
rs6829771	G	0.000152631
rs6554065	G	9.16051e-05
rs9790561	C	-3.61483e-05
rs17082403	T	0.000475117
rs2001881	C	-0.000341416
rs6834382	C	7.25728e-05
rs10028181	A	6.39074e-05
rs4241973	G	4.60555e-05
rs7696426	T	0.000333028
rs11133244	G	3.66459e-05
rs4864727	C	6.4607e-05
rs7675987	A	9.19921e-05
rs17082453	C	-0.000323363
rs6818457	A	-0.000165487
rs17082470	C	0.000274639
rs1962230	G	-5.85601e-05
rs17082476	C	-0.000342052
rs17082492	C	2.42875e-05
rs10517283	C	0.000130141
rs7672997	A	3.29369e-05
rs12507517	T	7.85338e-05
rs6554071	C	3.64975e-05
rs12108246	C	-0.000370082
rs6818181	A	-8.49927e-05
rs11939189	C	-0.000286667
rs11929903	G	-0.000349081
rs7688646	T	-0.00033712
rs2412404	T	4.11498e-05
rs4472196	A	-0.000137926
rs2412397	C	-8.00192e-05
rs11133257	C	-0.000135639
rs751265	T	-0.000400894
rs751266	G	-1.13536e-06
rs17082545	T	-0.000564085
rs7683984	G	1.39822e-05
rs4864453	G	-0.000464043
rs6826467	G	-0.000474716
rs17082557	T	0.000137133
rs1481822	A	0.000138296
rs6811200	G	0.000142939
rs6554089	G	-0.000139046
rs4864747	T	-0.000482063
rs12512496	C	-9.30822e-05
rs17654608	C	-6.44715e-06
rs11731676	G	-0.000148281
rs1383981	T	2.67462e-05
rs1383983	T	-0.000126791
rs4864749	C	2.27768e-05
rs7657388	A	-0.000127408
rs6554091	C	1.951e-05
rs11725172	G	1.62559e-07
rs1481816	T	8.26397e-05
rs2128103	C	0.000172999
rs1351514	G	-9.07649e-05
rs11935822	T	-0.000154059
rs7684894	T	0.000158779
rs1481823	A	0.000132922
rs11133267	T	0.000155945
rs10024153	G	5.63186e-06
rs10014172	A	2.64083e-05
rs10517295	T	5.53568e-05
rs28658460	A	5.39093e-05
rs28575132	T	3.61194e-05
rs35225781	G	-0.000147853
rs11734039	T	0.000185755
rs10025091	T	4.72477e-05
rs12645287	T	4.73047e-05
rs4864760	C	0.000190719
rs9992820	C	0.000157135
rs6420001	A	0.000151932
rs6554105	A	0.000185959
rs6554106	T	0.000208747
rs17839071	A	5.72189e-05
rs2090117	A	0.000229257
rs6821471	A	8.31471e-05
rs11725230	T	0.000185972
rs2412487	A	8.68467e-05
rs1014056	T	0.000165436
rs3811785	T	0.000186415
rs3765158	A	0.000231126
rs2271560	A	-0.000207044
rs2412488	A	0.000258258
rs13435672	A	0.000176687
rs12505040	T	-0.000173515
rs4864763	A	-0.000625305
rs6855607	G	-0.000161034
rs6835629	C	-8.41044e-05
rs1514388	T	0.000680326
rs1514387	T	0.000747784
rs13125807	C	-9.95923e-05
rs6810557	A	0.000151477
rs12645694	C	-0.000309732
rs4864773	G	-0.000476514
rs1541967	T	-0.000251067
rs4864779	G	0.000149442
rs6831173	C	-0.000275697
rs17082953	T	-0.000271036
rs10517300	T	0.00021927
rs6812114	C	0.000332478
rs1435221	A	0.000320668
rs1435219	G	0.000222661
rs1435218	C	0.000181798
rs11723168	G	0.000248171
rs4864466	G	0.000302224
rs11934631	G	-0.000210301
rs10212730	A	0.000240728
rs17660061	T	-0.000128374
rs1435215	A	-0.000170003
rs4864792	G	-0.000212313
rs7697542	C	0.000142554
rs6812927	G	0.000125741
rs6820391	C	0.000217943
rs6815418	T	-0.000215442
rs2117600	A	0.000293732
rs6554112	G	0.000127915
rs4864795	T	-1.68893e-05
rs4864471	G	-1.61574e-05
rs7685317	A	-4.21443e-05
rs4864800	A	0.000264149
rs6826933	C	0.000249964
rs1002824	C	0.000242709
rs1369355	G	0.000269023
rs17083088	C	0.000140471
rs10021838	T	0.000156966
rs17717891	G	6.61719e-05
rs12641312	C	0.000182258
rs10517304	T	-3.51305e-05
rs17083112	T	-6.41589e-05
rs11945338	G	-7.37806e-05
rs11936500	C	-9.05782e-05
rs10517305	G	-9.22568e-05
rs7691817	A	-4.71749e-05
rs1015801	C	1.02344e-05
rs1126328	T	-3.64045e-05
rs1369351	C	-5.1013e-05
rs17083184	C	0.000176784
rs4864803	T	-0.000365671
rs2616415	G	-0.000348526
rs3113662	T	-0.000220013
rs17083218	A	0.00029366
rs2572289	C	-0.000302629
rs2572290	C	-0.00029919
rs10005578	C	0.000274019
rs2572291	A	-5.42988e-05
rs10006267	C	0.000270293
rs2668529	C	-4.01992e-05
rs1546526	T	-4.86553e-05
rs750695	A	0.000239725
rs2668525	G	-0.000240763
rs2668524	T	-4.25126e-05
rs4864809	G	0.000249264
rs2616387	G	0.000182298
rs1077966	C	-0.000253677
rs2590781	G	9.27386e-05
rs17083255	T	-0.000241655
rs1107027	G	7.48388e-05
rs1079230	T	0.000108127
rs2086048	A	0.000169329
rs993622	T	0.000112052
rs1039985	G	0.000235905
rs1477880	G	0.000189883
rs1157399	C	0.000269298
rs2668535	T	9.32741e-05
rs2616382	A	0.000121704
rs2616439	C	3.27741e-05
rs2616438	A	3.17459e-05
rs17083304	T	1.38035e-05
rs2590783	C	4.3813e-05
rs747258	C	0.000212391
rs10031863	G	-0.000259479
rs715155	T	-0.000173166
rs2590786	G	-0.000147024
rs728586	C	-0.000237053
rs17083339	A	-0.000591164
rs728587	A	3.12021e-05
rs2590784	C	-0.000340722
rs1477874	A	0.000188126
rs9684467	G	0.000214268
rs17083355	A	0.000450482
rs2590828	C	-0.00023837
rs10517293	G	-0.000198559
rs12504598	C	-0.000200933
rs2590830	A	-0.000242525
rs2245157	G	0.000222908
rs2616411	A	-0.000196285
rs1382084	C	-0.00010669
rs3844504	A	-6.18514e-05
rs4082297	T	-0.000156286
rs3853200	C	-0.000284333
rs17676926	G	-0.000255943
rs7664385	A	0.000440426
rs2616432	T	0.0001369
rs2590767	C	0.000425621
rs2590812	C	0.000160818
rs6842780	T	2.71684e-05
rs4530695	T	-0.000209826
rs2412495	T	-0.000393943
rs4457010	C	0.000508683
rs6827952	A	-2.9814e-05
rs6828755	A	-0.000101682
rs6858638	C	-1.77949e-05
rs2412493	A	0.000428405
rs11726943	A	0.000131752
rs6843127	C	0.000205586
rs2412491	A	0.000198299
rs2412500	C	0.000206078
rs2088582	T	-0.000139385
rs7688892	G	3.43591e-05
rs17083480	C	0.000432443
rs6831739	A	-1.80439e-05
rs17083481	C	-0.00025473
rs2412501	A	0.000125303
rs6851470	C	0.000211744
rs6554129	A	0.000193978
rs10517310	T	0.000168406
rs7695959	G	0.000310411
rs2898989	C	0.000196596
rs4864828	C	-0.000157719
rs13107271	T	0.000299429
rs4864829	T	0.000185708
rs7660140	A	0.000237002
rs2133334	C	-0.000107468
rs17083550	C	-0.000464361
rs6554133	A	0.000144069
rs13108970	C	0.00030272
rs13125746	A	0.000213054
rs1498834	C	4.23868e-05
rs11730478	A	8.22853e-05
rs6824846	G	5.52823e-05
rs11728702	G	-0.000161414
rs1391758	T	0.000316866
rs1498828	G	0.000111444
rs965126	G	-6.03382e-05
rs13108177	C	-0.000125924
rs13113903	C	-0.000110923
rs11724759	C	-9.83378e-05
rs2102012	G	-0.000108671
rs1498820	A	0.000150905
rs12502141	T	7.14397e-05
rs11133296	G	-4.59546e-05
rs6850718	G	0.00013082
rs1357133	G	0.000130276
rs17083697	G	0.000106079
rs871606	T	0.000190109
rs17083718	A	0.000322732
rs17083734	C	-2.86651e-05
rs6855266	A	8.55234e-05
rs1996755	G	7.66396e-05
rs6819526	G	8.83167e-05
rs6828100	G	8.26267e-05
rs13105833	C	-4.31397e-06
rs10028973	T	-2.59648e-05
rs10029070	T	-1.31499e-05
rs13134590	C	7.01701e-05
rs13130299	T	9.24069e-06
rs6834659	T	-2.34349e-06
rs1568511	C	1.45761e-06
rs13116447	T	5.413e-06
rs6857511	A	-1.41933e-05
rs9993372	A	-4.2988e-06
rs35185347	A	-1.53792e-06
rs7691405	T	-9.591e-06
rs13145700	C	-5.60785e-06
rs13144550	G	-5.11806e-06
rs13140725	T	-1.76848e-05
rs13144454	T	-3.08525e-05
rs13120133	C	-2.22831e-05
rs13121173	C	4.591e-05
rs6851993	C	-1.22395e-05
rs2412522	A	1.30574e-05
rs13117345	A	8.87645e-05
rs11944876	C	4.32519e-05
rs13149541	T	7.89758e-05
rs6857264	A	1.94417e-05
rs714860	G	2.68899e-05
rs714861	G	2.71587e-05
rs7688775	C	4.21661e-05
rs2412535	T	3.55677e-05
rs4293842	G	-3.16669e-05
rs35638196	G	-2.49789e-05
rs3194383	C	-2.89872e-05
rs6554148	C	4.04592e-05
rs2278141	C	-3.03788e-05
rs41386153	A	-2.31768e-05
rs6554150	C	3.33226e-05
rs7655181	A	4.5018e-05
rs6850083	T	-0.000160804
rs967835	C	-0.000168605
rs6813997	C	-0.000170154
rs1017280	C	-0.000180527
rs1364989	T	0.00018808
rs6554152	C	0.000128184
rs12507253	C	-0.000178458
rs2033054	C	0.000120833
rs11133307	C	-0.000119981
rs11737133	T	0.000104678
rs995712	C	-0.000109721
rs6840522	G	0.000132866
rs6554156	T	-0.000152596
rs6821576	T	-0.000170687
rs7659596	A	-0.000132459
rs2162136	G	8.34062e-05
rs890206	A	-0.00012085
rs7676985	G	7.1293e-05
rs12233727	T	-0.000112184
rs1559715	G	-0.000183681
rs6832597	C	9.56528e-05
rs11133313	C	-0.000110834
rs17084051	C	6.61816e-05
rs2114039	T	0.000166731
rs6554162	G	0.000172632
rs1800812	G	6.32088e-05
rs6850748	T	6.48974e-05
rs7678144	T	7.51697e-05
rs7677751	C	-6.4282e-05
rs2307049	G	-3.83097e-05
rs7688997	C	-5.37394e-05
rs4358459	T	-5.68741e-05
rs7660560	G	-5.65665e-05
rs2307050	G	-8.52586e-05
rs7656613	T	-2.26523e-05
rs4289498	G	0.000246411
rs1547904	C	-0.000284448
rs2228230	C	-0.000291146
rs4864872	T	0.000241924
rs13147194	G	0.000303444
rs10032688	G	-0.000395975
rs3733540	C	0.00033626
rs3690	A	-0.000396857
rs4864878	C	0.000194774
rs6858442	G	0.000131814
rs6554170	C	0.000118488
rs4864510	T	0.000122924
rs4583821	T	0.00012689
rs11726309	G	0.000215659
rs17084148	C	0.000219674
rs17084171	C	5.05676e-05
rs11729908	C	7.46639e-05
rs1492767	C	-5.86105e-05
rs894905	T	6.73998e-05
rs2412563	A	5.91017e-05
rs17746543	G	-4.8014e-05
rs2166021	G	-0.000211369
rs1353005	G	-1.08685e-05
rs1911682	G	-4.42752e-05
rs17691810	T	5.44516e-05
rs2412581	G	6.47719e-05
rs12507641	T	-2.46094e-05
rs1507949	T	5.79191e-05
rs12331930	A	7.11914e-05
rs9918031	C	-0.000174034
rs1396066	G	-3.13425e-05
rs1553660	G	-0.00025261
rs985567	C	2.56629e-05
rs10434438	C	0.000350368
rs17749557	T	-0.000103086
rs1507966	G	-3.57411e-05
rs1507964	C	-6.44812e-05
rs17084392	T	-0.000218786
rs12509670	T	6.86983e-05
rs1507955	G	7.09623e-05
rs7676607	T	0.0001241
rs2166019	G	0.000172692
rs1911676	C	-0.000192636
rs6554187	G	0.000201309
rs1157106	G	0.000175928
rs17084406	A	0.000143124
rs11721890	G	0.000175799
rs11133331	C	0.000180688
rs6554188	T	0.000171978
rs1507971	C	8.39849e-05
rs4864516	C	0.0002011
rs1396068	G	0.000223489
rs6840845	G	1.63958e-05
rs6838519	T	0.000222137
rs13151013	C	0.000584402
rs9312650	T	-0.000145618
rs4864901	T	0.00021637
rs4864902	A	0.000215087
rs218257	G	0.000117845
rs1702803	G	0.000159997
rs172628	C	0.000142877
rs218234	C	0.000157633
rs170117	C	-5.79631e-05
rs170118	A	0.000150683
rs10050226	T	-0.000205026
rs218237	C	-0.000100324
rs10488853	A	-0.000227953
rs6824783	A	-0.000362309
rs218268	A	3.3777e-05
rs218269	T	4.26251e-05
rs218280	T	1.9905e-05
rs218282	A	1.0089e-05
rs2703489	A	5.80006e-05
rs6554192	A	0.00010069
rs2703481	T	0.000293111
rs4864910	A	1.7701e-05
rs11733102	T	4.11705e-05
rs4460067	G	-7.16576e-06
rs4864518	C	4.48479e-05
rs17827110	A	8.62627e-06
rs17230613	G	1.73666e-05
rs2703459	T	-3.23012e-05
rs17230697	C	-4.61669e-05
rs1558500	G	-0.000410099
rs6827433	A	-2.54348e-05
rs7675203	A	0.000106724
rs12512899	G	9.71077e-05
rs6828380	C	-0.000332307
rs759082	T	7.66421e-05
rs17084542	G	-0.000295739
rs17084564	A	6.10634e-06
rs6554197	C	-9.25003e-05
rs13106834	A	-4.22048e-06
rs10488849	C	-8.1578e-05
rs7695300	T	-7.89122e-05
rs4241987	G	3.57618e-05
rs13147869	A	-1.86368e-06
rs6554198	G	-0.000136307
rs6554199	G	-8.1206e-05
rs999020	T	-8.63481e-05
rs2237038	T	-8.13974e-05
rs3819389	G	7.80558e-05
rs981959	G	-8.54154e-05
rs3819387	A	7.96443e-05
rs2237034	G	-0.000277709
rs2237033	A	-0.000292056
rs2237032	T	-0.000286916
rs17084612	G	-0.000340749
rs10488845	G	0.000185931
rs11946333	T	-9.95956e-05
rs2855777	G	8.96576e-05
rs2703488	T	9.02442e-05
rs2237023	A	7.14203e-05
rs2703461	T	7.13422e-05
rs2282775	A	5.4395e-05
rs3020821	A	-6.77141e-05
rs3020825	T	-9.3607e-05
rs2237018	G	-7.74672e-05
rs2298976	A	0.000531068
rs3822214	A	0.000614002
rs2276949	G	0.000574269
rs4864921	G	0.000264683
rs1124007	A	0.000588444
rs2237012	A	0.000593257
rs12649726	C	-6.2806e-05
rs3752400	A	-6.44695e-05
rs17084733	G	0.000585327
rs8022	G	0.000404315
rs17084745	A	0.000447589
rs17084754	C	-4.81771e-05
rs4864522	A	0.000161265
rs6813915	C	0.000233932
rs11732442	C	0.000218771
rs17084794	C	-8.09922e-05
rs3109913	T	9.99327e-05
rs2955174	C	0.000286739
rs2969164	T	0.000313856
rs3111806	T	0.000340968
rs3109922	T	6.81981e-05
rs2726634	A	0.000277264
rs7686567	G	5.63051e-05
rs1014058	A	0.000215288
rs2646336	A	0.000116008
rs2726639	C	0.000349628
rs2726640	C	5.04482e-05
rs2726641	T	0.000192742
rs6854335	G	0.000175992
rs2646332	A	6.39808e-05
rs2646325	G	7.00385e-05
rs2726643	C	0.000179837
rs1982975	T	0.000144967
rs1353633	A	0.000159153
rs6821963	A	0.000188369
rs2132880	C	0.000254509
rs1472411	C	0.000164459
rs3986302	C	0.000162801
rs2726623	C	0.000303089
rs2646320	C	0.000294057
rs1497491	C	0.000260194
rs2646351	G	0.000304775
rs2646355	T	0.000286114
rs17084864	C	-0.00049934
rs17763012	C	0.000267804
rs716918	A	0.000238979
rs17084899	C	0.000211531
rs1874648	A	0.000195912
rs1874646	G	0.000196238
rs2173231	G	0.000203632
rs1874645	G	0.000195464
rs1497493	T	0.000207348
rs904137	T	-5.03103e-06
rs6554210	G	9.08787e-06
rs11723705	T	-1.74083e-06
rs7663862	T	-0.000114683
rs17085031	A	-9.37443e-05
rs17709359	A	-0.000100891
rs6851808	T	5.16199e-05
rs12642211	T	-1.98174e-05
rs17085113	C	-2.6223e-05
rs969340	C	-3.88482e-05
rs1497482	G	1.23233e-05
rs1553047	C	2.97516e-06
rs2088402	A	2.74639e-05
rs904132	A	3.93558e-05
rs2067951	A	-5.58059e-05
rs8180203	C	-3.99649e-05
rs12639867	T	-2.33679e-05
rs11733670	C	-4.27647e-05
rs11722442	T	-6.5391e-05
rs7683187	C	-7.07349e-05
rs4426846	G	-5.73582e-05
rs6554217	T	-0.000448963
rs6554218	A	-0.000250595
rs6554219	T	-1.55039e-05
rs6832059	T	-0.000121263
rs7688588	T	-0.000148384
rs6835585	G	-0.000104506
rs4317261	G	-4.25927e-05
rs6821744	T	-4.72417e-05
rs13101685	C	-4.38208e-05
rs6823712	G	-4.14561e-05
rs11133355	C	-8.37741e-05
rs4328969	G	-0.000103922
rs13101326	T	-4.52953e-05
rs4645274	T	2.82736e-06
rs4262039	G	-7.72937e-05
rs6818867	G	-4.86354e-05
rs7658751	A	-0.000401211
rs4571397	C	-0.000380611
rs13105577	G	-0.000416336
rs7677676	G	-0.000281152
rs13142103	G	-0.000155673
rs4864949	A	-0.000149171
rs7441352	A	9.11381e-06
rs4241989	A	-0.000204323
rs10461355	G	-0.000175176
rs4536994	T	-3.31761e-05
rs10006115	G	0.000222607
rs2219471	T	0.000215669
rs6838752	T	0.000219594
rs13109660	G	-9.12114e-05
rs2305948	C	-0.000188692
rs11133360	C	8.4835e-05
rs2239702	C	9.78485e-05
rs10020668	G	5.95271e-05
rs10013228	A	6.62841e-05
rs9312655	T	6.06463e-05
rs9284955	C	3.45511e-05
rs1350545	C	4.53045e-05
rs12505096	C	-4.22128e-06
rs12498317	G	-2.98642e-06
rs4516787	A	-9.85176e-06
rs12331507	C	-3.96766e-05
rs12331869	A	3.93365e-05
rs6818203	T	-0.000113473
rs1547512	T	4.65381e-05
rs10050046	T	-0.000197055
rs4289499	T	-0.000560347
rs1993583	C	-0.000528876
rs2199112	A	-0.000498141
rs1458833	T	-0.000498064
rs1531293	T	-0.000505694
rs1458832	G	-0.000507454
rs6817077	G	8.85086e-05
rs11133366	A	-0.000492325
rs6858750	A	-0.00065377
rs1585289	C	-8.2342e-05
rs6847603	G	0.000229563
rs6554253	G	0.000280609
rs10026819	C	-0.000310239
rs4241994	C	0.00017433
rs6844348	A	0.000307695
rs7698704	A	0.000317958
rs4301169	T	0.000287303
rs6837397	C	0.000192792
rs6843086	G	0.000297864
rs4356961	C	0.000176362
rs4864972	C	0.000223914
rs11932784	G	0.000429683
rs4864976	T	0.000371372
rs4463124	G	0.00018141
rs4077725	G	0.000366365
rs6844070	G	0.000392723
rs6844323	G	0.00028311
rs6830265	C	0.000388043
rs7681432	C	3.0449e-05
rs1467118	C	0.000189501
rs7656717	G	0.000392151
rs3914239	A	0.000481846
rs6554270	C	8.29961e-05
rs7664100	A	-0.000104327
rs7663650	C	-8.82442e-05
rs819266	T	0.000211172
rs576732	C	0.000195437
rs501679	G	0.000115062
rs819269	T	0.000201533
rs819271	G	9.68845e-05
rs9993675	G	8.10339e-05
rs861029	T	0.000119996
rs552792	T	0.000200335
rs476184	A	0.00024316
rs7664496	A	4.89175e-05
rs693367	A	0.000279392
rs483978	G	0.000283566
rs12641881	C	-0.000276213
rs2048564	G	-0.000145452
rs11945371	G	-0.000158832
rs11943456	T	-0.000205713
rs880358	C	4.70841e-05
rs17776975	C	4.80692e-05
rs11133377	A	-0.00028355
rs13120134	A	-0.00028131
rs550144	G	5.29702e-05
rs504836	C	2.94989e-05
rs549564	T	3.52607e-05
rs473005	A	0.000104004
rs534654	A	1.97891e-05
rs6858749	T	-2.57133e-05
rs11732723	C	-1.78544e-05
rs1047354	A	6.03916e-05
rs1056547	T	6.05015e-05
rs1056545	G	5.94681e-05
rs6832769	G	0.000124698
rs10462028	G	0.000285739
rs3749474	C	6.26133e-05
rs1801260	A	5.84754e-05
rs3792603	A	0.000214986
rs1522106	C	0.000105251
rs6811520	T	0.000111756
rs11133383	C	9.3869e-05
rs6824955	T	0.000111736
rs2412648	T	-0.000157736
rs11932595	A	-0.00012439
rs17085763	T	0.00118453
rs3805151	T	6.06019e-05
rs11931061	G	0.000114387
rs9312661	G	7.28122e-05
rs9997288	T	0.000125386
rs11727248	T	0.001209
rs1522114	A	-0.000151002
rs3805154	C	0.000109696
rs11133391	T	5.54995e-05
rs3817444	A	0.000108758
rs2272073	C	-0.000156487
rs2177127	A	0.000109099
rs12649507	G	-0.000157122
rs9312662	T	-0.000121555
rs7667849	A	-0.000108517
rs13132420	G	5.01737e-05
rs7673908	A	-0.000109302
rs1021307	G	-6.86017e-05
rs6812042	G	-0.000104215
rs13113518	T	4.48818e-05
rs4865007	C	5.02677e-05
rs4864546	G	4.88307e-05
rs7691799	C	3.42655e-05
rs4864548	G	3.81733e-05
rs4865010	A	-0.000101256
rs2171618	A	-0.000163101
rs11943206	T	-0.00015999
rs6554291	G	-8.20331e-05
rs10866425	C	3.31973e-05
rs2412664	A	-0.000276633
rs6554295	A	-0.000703553
rs13434995	A	0.000197941
rs1906678	G	-0.000761015
rs7681959	A	-0.000708523
rs1873091	A	0.000206307
rs17725110	A	0.000206842
rs3805383	G	0.00019677
rs17725163	T	0.000199737
rs10026315	A	0.000209333
rs17725337	C	0.000114455
rs2101473	A	-0.000798799
rs3805389	G	0.000168519
rs10022874	C	-0.000847834
rs2412667	A	-0.000765543
rs9312664	T	-0.00013222
rs1488938	A	1.29725e-05
rs1488939	A	-0.000111485
rs7657199	T	-0.000723483
rs2726727	G	-8.28015e-05
rs11133406	G	-0.000100965
rs2634466	T	-5.63504e-05
rs6828640	C	8.91791e-05
rs4496649	A	0.000235198
rs4631105	A	0.000111234
rs12502403	C	0.000250165
rs10014020	G	-0.00037054
rs12505860	A	9.65749e-05
rs13434935	A	-0.000217596
rs10029315	G	-0.000206933
rs4519853	C	-8.60022e-05
rs7667111	T	-3.82658e-05
rs11725155	A	-6.81254e-05
rs10049523	C	6.42239e-05
rs12641893	C	-8.77477e-05
rs6858774	T	-0.000105209
rs4865033	A	-8.38782e-05
rs4865034	T	-0.000233233
rs4416539	T	-0.000209118
rs11728320	A	-0.000299671
rs17086063	T	-0.000340702
rs12648828	T	-0.00126516
rs7694313	G	3.65828e-05
rs4078505	C	-0.000160754
rs2726737	A	-0.000216076
rs753129	A	2.64054e-05
rs2899048	A	0.00021853
rs12498964	T	-0.000617106
rs7679852	T	-7.71258e-05
rs10022984	C	-0.000284612
rs12504347	C	0.000452826
rs2899039	G	0.000215559
rs1447050	A	3.23256e-05
rs6824915	T	-6.77248e-05
rs11937308	T	0.000274332
rs2412692	C	-4.58123e-05
rs1979063	A	8.20736e-05
rs3213948	C	0.000115561
rs749781	G	0.00026858
rs719007	T	-0.000335693
rs4865041	G	6.26909e-05
rs7657912	T	-0.000538009
rs2034296	A	4.4109e-06
rs2290016	T	-8.55184e-05
rs17086122	A	-0.000306435
rs2290015	A	-0.00031647
rs1447045	A	0.000232188
rs17086132	G	-0.000554486
rs10013329	T	-0.000356137
rs10014018	A	-9.54126e-05
rs7690739	A	-0.000488912
rs17086148	A	-0.000235726
rs12509278	C	-0.000420077
rs17797407	G	-0.000760868
rs2702331	T	-0.000812878
rs17797571	A	-0.000555688
rs17797595	T	-0.000552958
rs2702322	G	-0.000410588
rs2702323	C	-0.000805768
rs4865047	C	-0.000254644
rs2593067	T	-0.000857701
rs2593068	G	-7.52388e-05
rs4864566	T	-0.000200365
rs4479769	G	-0.000190493
rs2593085	T	-0.000189964
rs2593086	G	-0.000447283
rs2593087	T	-0.000820188
rs6838426	A	-1.87679e-05
rs2702327	G	-0.000184482
rs2702346	C	-0.000822228
rs11726419	A	5.82332e-05
rs6815354	G	5.67698e-05
rs9312669	A	-0.000168681
rs4526032	A	-0.000191236
rs7670026	A	6.39546e-05
rs4391104	T	-7.72874e-05
rs11133419	A	7.6828e-05
rs2611822	A	-0.000380518
rs13138432	A	-0.000212525
rs2702330	C	-6.73735e-05
rs6856844	T	-0.000217456
rs2702341	T	-5.28232e-05
rs6823178	G	0.000141963
rs3214045	A	6.45665e-05
rs11724411	A	6.52788e-05
rs11934142	T	6.68377e-05
rs2611823	G	-5.96349e-05
rs41467652	G	-0.000882392
rs17798452	A	-0.000526713
rs7660872	C	0.000150913
rs2611818	T	5.32566e-05
rs2702332	A	2.74395e-05
rs6839870	G	4.01348e-05
rs2412721	A	3.095e-05
rs10517367	C	0.000110019
rs11934389	A	1.81664e-05
rs2412717	A	1.30537e-05
rs2412718	A	2.18193e-05
rs10015524	T	0.000330759
rs4864568	A	0.000392563
rs6849646	T	0.000373991
rs17799799	T	0.00014441
rs2127196	T	2.83088e-05
rs2412733	A	9.94398e-06
rs976639	G	-7.94591e-05
rs6813221	G	-8.84079e-05
rs11728328	T	-2.04696e-05
rs17086320	C	0.000120655
rs13109565	C	0.000272801
rs998064	A	-9.70263e-06
rs13105877	C	-6.48072e-05
rs12640906	C	-0.000650547
rs1479008	A	0.000154985
rs7654277	C	-9.63153e-05
rs11736698	G	-0.000107249
rs6818728	C	-0.00051943
rs17086350	T	-0.000422696
rs1351212	G	-0.000154194
rs7668822	T	-0.000157093
rs17807056	G	0.000242181
rs6817969	A	0.000325901
rs10017845	C	0.000576994
rs17745470	G	-0.000404381
rs10007515	T	-1.22027e-07
rs1479005	A	-0.000119544
rs4865070	G	0.000226927
rs11934735	C	-0.000593108
rs140645	C	0.000201583
rs140643	C	0.000201906
rs7698073	G	0.000324208
rs13149904	C	0.000254475
rs9992300	T	-0.000316218
rs11734492	C	-5.37139e-05
rs11734496	C	-7.94003e-05
rs4865075	A	-0.000180404
rs6554339	C	-0.000265228
rs13140685	C	-5.61265e-05
rs17086547	G	0.000635582
rs1479007	G	-0.000277121
rs17086557	T	0.00035093
rs6819131	T	0.000104848
rs6819345	T	0.000417938
rs6842825	C	0.000768785
rs11944920	G	-5.78092e-05
rs10020441	A	4.68944e-05
rs510582	T	-0.000317099
rs6851194	C	3.28118e-05
rs534208	T	-0.00030768
rs6554340	C	2.96961e-06
rs6554341	G	5.65458e-06
rs777464	G	-0.000295675
rs572969	G	-0.000285414
rs489978	T	-0.000273251
rs1972132	C	-0.000292461
rs11732236	A	-0.000279184
rs580539	G	-0.000100079
rs117938	G	-0.000102836
rs612594	A	-0.000110575
rs6846239	T	-0.000386725
rs493228	C	-0.000192223
rs12646681	T	8.57263e-05
rs490591	C	-0.00046119
rs7663149	G	-0.000166688
rs3796547	C	-7.44779e-06
rs1401907	G	5.92405e-05
rs1401904	G	9.27581e-05
rs6854916	A	-0.000238882
rs2292985	G	2.36463e-05
rs2292984	G	0.000130073
rs2292983	T	-0.000227288
rs7695701	G	-0.000183777
rs6826795	G	-9.98579e-06
rs11733474	G	3.72307e-05
rs6811616	A	-0.000196016
rs4865087	A	2.62772e-06
rs939293	C	6.3223e-05
rs8340	A	0.000704622
rs3733324	A	-0.000253053
rs12498340	T	0.000691823
rs7696808	A	0.00065207
rs13124696	T	-0.000243261
rs7693137	C	2.97702e-05
rs3796544	G	-0.000176575
rs6554347	A	-0.000243878
rs6554348	G	9.0508e-06
rs17086696	C	0.000686863
rs3796543	T	0.000130944
rs2899063	C	9.49683e-06
rs13102012	A	-0.000241693
rs6812222	A	-0.000181465
rs13148656	T	-0.000176507
rs6554354	G	-0.000176173
rs13150967	G	-0.000175264
rs13141793	A	3.06199e-06
rs11943048	G	-0.000236885
rs7671868	T	3.77331e-05
rs4493603	C	0.000482471
rs1060472	C	0.00050731
rs17086746	C	0.000154744
rs956275	C	-0.000223634
rs2271923	T	0.000482574
rs9684298	G	2.17369e-05
rs12501502	T	0.000483501
rs1401908	C	-0.000197268
rs6819534	C	0.000305076
rs1520026	C	0.000458294
rs7435941	T	4.30792e-05
rs1356787	T	0.000365053
rs1967559	G	0.000459452
rs6830518	C	0.000348916
rs7664841	C	0.000483984
rs3796550	A	3.49086e-05
rs17086776	G	0.000172194
rs6584	T	0.000360283
rs7693436	G	1.27506e-05
rs6849183	T	0.000152817
rs12650288	A	4.65993e-05
rs11133443	T	0.000627567
rs4340842	A	0.00017953
rs17086804	A	6.09937e-05
rs11610	C	0.000165998
rs41476944	G	0.000141938
rs1579019	C	6.02324e-05
rs11934636	T	6.30112e-05
rs17086853	A	0.000169172
rs12508008	G	0.000175663
rs12649799	G	4.40748e-05
rs17086879	A	0.000135336
rs11934479	A	6.20775e-05
rs10015634	G	0.000157494
rs4260596	G	-0.000361383
rs14211	A	0.000187314
rs10518	C	0.000172028
rs6836118	C	0.000628442
rs17086924	C	0.000192888
rs4391105	G	-0.000112654
rs17086939	C	-0.000191624
rs4865115	T	-1.85049e-05
rs4865116	C	0.000545136
rs10013766	A	0.000228376
rs10023933	G	0.000241338
rs7686452	C	0.000216958
rs10866436	T	0.00040186
rs10213489	T	-6.03137e-05
rs4600976	C	-3.66153e-05
rs10440577	T	-0.000389391
rs11724909	G	0.000149438
rs9996055	A	0.000138067
rs4527533	C	-0.000430672
rs4345238	A	-0.000377466
rs10006458	C	-2.20676e-05
rs7699631	A	-0.000152539
rs4415019	G	1.49772e-05
rs7672789	G	-0.000374593
rs7656754	T	-0.000134992
rs4452500	G	-0.000145194
rs12640135	T	-2.03533e-05
rs1105574	T	4.25711e-06
rs12649154	C	-1.14869e-05
rs4276340	T	-5.19582e-05
rs4371677	G	-4.67283e-05
rs3860708	C	-2.76241e-05
rs4406078	T	-4.46475e-05
rs7663088	G	-5.22387e-05
rs4864593	C	0.0002068
rs7684910	C	-0.000107415
rs6824757	A	0.000170152
rs6830271	T	8.78995e-05
rs4428344	T	-3.69704e-05
rs4365784	A	-2.06215e-05
rs9968381	C	-7.23273e-05
rs6845520	A	5.60225e-05
rs2054509	T	6.21688e-05
rs6857284	A	9.03641e-05
rs973031	C	6.74437e-05
rs7694092	T	2.92148e-05
rs1383028	G	2.98363e-05
rs4864596	A	-1.53795e-06
rs4865146	C	-1.82435e-06
rs4864599	A	-1.05226e-05
rs10428388	C	-2.18838e-05
rs6554379	G	-2.64599e-05
rs6818605	G	-4.45318e-05
rs6844407	G	-6.11205e-05
rs9991684	G	0.000265397
rs2412757	C	-2.15467e-06
rs2037046	G	9.68385e-05
rs781532	G	0.000107733
rs11724060	C	0.000365103
rs17087176	A	0.000171369
rs13102386	C	7.35162e-05
rs812991	G	0.000226766
rs1708769	G	0.000291654
rs1708768	G	0.000319341
rs7694187	A	9.20853e-06
rs6554389	C	0.000140453
rs35770480	A	2.19504e-06
rs13106200	G	-3.83674e-05
rs2412761	A	0.000233054
rs11730321	T	0.000373022
rs6839166	G	0.000221863
rs4865158	G	0.000346533
rs4865159	C	0.000346551
rs12510703	A	0.000104468
rs4865165	T	0.000390697
rs1877669	G	0.000167511
rs1002285	C	0.000551216
rs3000	C	0.000164442
rs6838948	T	0.000162285
rs781663	A	0.000248217
rs1713985	G	0.00054696
rs13125082	T	0.000172411
rs6847086	G	-2.09603e-05
rs1277306	A	0.000388402
rs1105434	G	0.000170835
rs2227902	G	0.000114629
rs3796529	C	0.000250216
rs2227901	G	0.000243777
rs7680734	C	0.000163785
rs13130604	C	0.000172237
rs10003229	C	-0.000236039
rs13150593	C	0.000167497
rs10866441	A	0.000161099
rs708547	T	-0.000234348
rs17087289	T	0.00021098
rs7680140	A	0.000166352
rs7687767	A	0.000246744
rs781668	T	-0.000152603
rs7668814	C	0.000330843
rs1718839	A	-0.000138033
rs41344750	G	0.000168779
rs781666	A	-0.000139446
rs11932673	T	-3.57548e-05
rs13146090	C	0.000172119
rs17087332	C	-0.000334356
rs17087335	G	0.000222853
rs1107674	T	0.000214053
rs2412772	T	0.000123239
rs13133792	G	-0.000190934
rs1625691	T	-9.02483e-05
rs1718886	C	-0.000118802
rs10018580	T	-0.000162481
rs17087358	A	0.000132534
rs3796531	A	0.00013563
rs1277282	G	5.72067e-05
rs1277281	G	0.000367098
rs3733309	A	5.76828e-06
rs10026915	C	0.000179979
rs10002090	T	0.000161186
rs2293175	C	-0.00010564
rs11930475	A	-0.00017958
rs1718837	T	-0.000144206
rs7661194	T	0.000170554
rs1718878	G	-0.000171086
rs1713982	G	-0.000172427
rs10023088	G	0.000192818
rs1403233	T	-0.00017435
rs1718831	T	-0.000174482
rs2271806	C	0.000162073
rs13146153	G	0.000117856
rs7440152	A	-0.00018449
rs1718862	G	6.69827e-05
rs6843644	G	-0.000169146
rs4865171	G	5.30466e-05
rs28623722	A	0.000158714
rs1277307	G	0.000341536
rs12621	G	-0.000159157
rs1277308	C	-0.000140109
rs2271807	A	0.000138835
rs2271808	C	0.000170436
rs17181222	C	-0.000203776
rs12642622	G	-9.17025e-05
rs17087414	C	0.000345035
rs11133472	C	6.98055e-05
rs11573119	C	-0.000411665
rs1718885	A	0.000104775
rs11573114	G	-0.000414883
rs3755905	T	-0.00042392
rs11573106	A	0.000132568
rs11573104	T	0.000250856
rs11947401	C	0.000253742
rs12644747	T	0.000118588
rs1713973	A	0.000957915
rs1713971	T	0.000951316
rs1718834	T	-0.000251315
rs1401189	T	-4.07573e-06
rs1713963	A	-0.000119668
rs7654665	C	0.000279215
rs4611987	A	-0.000177119
rs7656865	T	0.000208583
rs1277296	G	-0.000367119
rs10028733	C	4.99961e-05
rs4865174	A	0.000248799
rs10516161	A	-0.000777582
rs17087487	G	-0.000268545
rs1714020	T	6.06361e-05
rs17183761	A	-0.000104386
rs11934877	T	0.000257345
rs1714014	C	-0.000127837
rs1543179	C	-0.000121717
rs1718848	T	-9.74297e-05
rs11573056	C	-0.000413998
rs11573051	C	0.000257455
rs10009533	A	-0.000262754
rs1713979	A	-0.000229688
rs1713976	T	-0.00019129
rs3806744	G	0.000203045
rs11936912	C	-1.93929e-05
rs1718858	G	-2.12603e-05
rs1714005	A	-8.01276e-05
rs2176570	G	-0.000305064
rs1714004	T	-9.32825e-05
rs1718860	G	2.68997e-06
rs1718861	T	-8.50042e-05
rs10015212	A	-1.37422e-05
rs2412776	G	-9.44395e-05
rs4242005	C	-5.23933e-05
rs4611988	C	-0.000140759
rs4865181	G	0.000128789
rs4865182	G	0.00010304
rs13147020	A	-5.70449e-05
rs4075349	C	5.02698e-05
rs13129156	A	-6.20667e-05
rs6828580	A	-0.000115807
rs4327548	G	-1.32709e-05
rs11133487	G	1.59716e-05
rs4444899	G	-0.00012531
rs6836411	G	0.00021305
rs7663355	T	9.75976e-05
rs4640726	C	-6.02959e-05
rs4579186	G	-5.1023e-05
rs4377648	C	0.00019272
rs4315858	G	0.000218298
rs4412045	T	-5.94391e-05
rs4132296	A	-5.55361e-05
rs6554437	A	-6.60677e-05
rs10866443	T	-6.9435e-05
rs2098159	C	-0.0002166
rs2079916	G	8.91743e-05
rs13131244	C	7.70361e-05
rs6853264	C	0.000169971
rs17087713	A	0.000227844
rs17425986	G	-0.000735368
rs9999844	G	0.00029838
rs4865204	C	0.000367253
rs2191567	C	0.000237021
rs2109588	T	-0.000873306
rs17087788	T	0.000257898
rs13118373	A	-0.000963207
rs10013491	A	-0.000615737
rs13132470	G	-0.000813517
rs6811879	G	-0.000188025
rs2215480	T	-2.1158e-05
rs1158740	G	8.10176e-06
rs1476844	T	0.000104868
rs17426309	C	-9.45439e-05
rs6817203	T	7.59735e-05
rs2041437	T	-9.33001e-05
rs2041436	A	-6.50063e-05
rs4865211	G	-9.24469e-05
rs6832720	A	0.000344208
rs7675913	A	-8.78758e-05
rs17498431	A	-0.000153357
rs11938132	C	-0.000350777
rs11947043	G	-0.000305947
rs6813346	C	-0.000379667
rs2535552	T	-9.99755e-06
rs6813950	C	-0.00034486
rs2535547	T	-0.000381453
rs2691420	T	-2.70836e-06
rs718329	G	-0.000152368
rs6840839	A	-0.000325704
rs2691402	T	-0.000469291
rs1524690	T	-0.000510533
rs1608690	C	-0.000112386
rs1524688	T	-0.00041459
rs2191569	C	-0.000155236
rs4864619	G	3.22588e-05
rs2535523	T	-0.000166162
rs1524686	T	-0.000111561
rs2535519	A	-9.27922e-05
rs2535516	A	-0.000111806
rs1917330	G	0.000736458
rs11733172	A	-8.79863e-05
rs2535511	T	-0.000436223
rs17087953	G	-0.000245673
rs10488921	C	-0.000119955
rs2245207	G	1.04977e-05
rs1917332	T	-0.00018851
rs1524671	C	-0.000105559
rs1917335	A	-0.000115526
rs1829982	C	3.15029e-06
rs2535503	C	-0.000193306
rs2177643	G	-1.41016e-06
rs2535496	G	-0.000100103
rs940572	G	-1.17471e-06
rs4864620	G	-0.000348517
rs1357781	C	2.91833e-05
rs1524672	A	-5.84119e-06
rs2691387	A	9.24077e-06
rs6821685	G	-0.000102487
rs10021529	C	3.41438e-05
rs2535492	G	4.45082e-06
rs17087996	T	-6.17933e-05
rs1983453	C	-8.04558e-05
rs2691389	C	-0.000108221
rs987706	G	-0.000181141
rs2691390	C	-7.75127e-05
rs10488918	T	-0.000603435
rs2535556	A	-7.90173e-05
rs2535555	T	-0.000113261
rs2535554	A	-8.0089e-05
rs2535553	T	-0.000113303
rs2691394	A	5.94807e-05
rs6811739	G	-9.47142e-05
rs1524674	G	-6.71529e-05
rs10517388	G	8.8375e-05
rs1404375	A	4.51963e-06
rs2412803	C	-2.64128e-05
rs4864622	T	1.2041e-05
rs4865223	T	-4.21502e-05
rs41502151	C	0.000109839
rs6853593	T	-0.000127074
rs1404377	A	4.33613e-05
rs1917337	C	0.000163446
rs2204370	G	-7.86525e-05
rs17088054	C	-6.36531e-05
rs10517394	G	5.49596e-05
rs1012189	A	0.000211482
rs1012188	T	0.000212291
rs10517393	G	0.000109289
rs9312685	T	0.000127547
rs6847799	C	-0.000356738
rs1404382	G	-0.000252263
rs839018	C	-0.000108081
rs9917898	C	-0.000211976
rs839025	C	-0.000125955
rs17081954	G	-0.000122783
rs7664491	G	-3.00547e-05
rs6554464	C	-4.14403e-05
rs1372088	G	-0.000135442
rs940578	G	-0.000228139
rs7661860	G	0.000120525
rs1470158	T	-0.000116436
rs839037	G	-0.000112668
rs1404379	G	8.047e-05
rs6821078	C	0.000103806
rs1561660	C	-0.000366908
rs839057	T	-0.000325977
rs4864624	A	0.000167809
rs1441065	T	0.000140025
rs11725660	G	1.24159e-05
rs11940746	C	2.0043e-05
rs7669775	C	0.000306228
rs10020991	C	-0.000323369
rs7654918	T	0.000324816
rs11938137	A	0.000209657
rs7696759	A	0.000282326
rs12646772	T	0.000236061
rs1441076	T	-0.00043365
rs6827440	A	0.000182888
rs10008947	G	0.000190464
rs7692338	G	0.000194462
rs1866871	G	0.000126198
rs11946946	C	0.000210515
rs17088338	G	0.000475679
rs17088360	C	0.000202103
rs17088371	G	0.000479612
rs4388145	T	0.000169787
rs2028437	T	7.24146e-05
rs1583881	C	8.14073e-05
rs17088410	G	6.81477e-05
rs11737454	G	6.90021e-05
rs2899092	C	-0.000423
rs13117119	G	-0.000143216
rs7693389	G	-0.000344893
rs4608868	G	-0.000102496
rs7683304	A	-0.000321192
rs13129234	G	-0.000106278
rs4242017	G	-5.9465e-05
rs4449471	G	-0.000126258
rs7669512	A	-0.000165468
rs13120218	A	-4.2459e-05
rs7697011	G	-8.53385e-05
rs6838712	T	-4.96601e-05
rs6840178	T	-0.000129195
rs11726599	A	-4.51677e-05
rs12643621	A	-6.37691e-05
rs11728659	T	-3.79115e-05
rs4599476	G	-4.58159e-05
rs3922424	A	3.96357e-05
rs4865252	C	0.000113507
rs6830301	T	0.000294447
rs4438813	A	0.00032292
rs4438814	A	0.000323038
rs11731283	G	0.000114882
rs1469235	A	3.86872e-05
rs10517397	A	-7.04547e-05
rs13116988	C	-6.83149e-05
rs10517399	A	2.4993e-05
rs10517400	C	-5.91875e-05
rs10517401	A	4.97382e-05
rs1425313	T	-7.12785e-05
rs4865256	C	0.000160535
rs11737738	C	5.1824e-05
rs17088477	T	0.000293297
rs1425316	T	0.000177392
rs4864632	C	4.34244e-05
rs4865257	T	-0.000155602
rs3919604	T	-0.000112712
rs4865258	G	0.000314801
rs17088482	A	0.000738446
rs11735788	T	-0.000725751
rs7685253	G	9.3751e-05
rs17786532	G	-9.86127e-05
rs11730404	T	0.000185182
rs4276345	A	0.000184003
rs6833172	G	0.000174758
rs535990	G	0.000209708
rs9637721	A	2.72341e-05
rs343503	G	0.000213187
rs10517406	A	0.000548286
rs343501	C	0.000214949
rs11945893	A	-0.00020773
rs535784	A	0.000225299
rs13131071	C	-0.000212386
rs11736736	A	-0.000199041
rs521733	C	0.000238303
rs4865268	C	-0.00022688
rs1304146	C	-0.000215716
rs4864636	C	-0.00022514
rs482084	C	0.000889545
rs12647976	A	0.000660115
rs17088636	G	-0.000809894
rs574630	C	0.000830066
rs574375	C	0.000909264
rs2042616	T	-0.0007583
rs1509540	C	-0.000795031
rs17088644	G	-0.000775489
rs343516	T	-0.000319458
rs498103	G	-0.000302398
rs494534	G	-0.000321414
rs506858	T	-0.000323197
rs537968	A	-0.000297962
rs343549	T	-0.000312655
rs7694072	G	-0.000317526
rs495948	C	-0.000307297
rs510188	G	-0.000279495
rs343592	T	-0.000297074
rs343588	T	-0.000295836
rs1364826	A	-0.000326909
rs343570	T	-0.000321085
rs343566	G	-0.00036826
rs343537	G	-0.000256691
rs7691773	T	0.000358818
rs6814709	T	4.63382e-05
rs6831719	G	4.77204e-05
rs13126470	C	7.98011e-05
rs13134774	C	0.000346624
rs4865283	T	0.000195593
rs10027363	A	4.6375e-05
rs12505795	G	0.000508633
rs17088782	G	0.000127103
rs10020207	T	3.08401e-05
rs6554497	G	6.75169e-06
rs4864641	G	7.35811e-07
rs11723394	T	4.55671e-06
rs1480298	C	-0.000105844
rs17088838	T	0.000553458
rs11133524	C	3.84853e-06
rs12646705	A	0.000294462
rs1105397	T	-8.866e-05
rs10517417	G	-0.000233878
rs1119860	A	-0.000110651
rs1480324	C	-9.72893e-05
rs17088873	A	0.000257195
rs12644730	A	-0.00024314
rs12509266	G	-5.02756e-05
rs7661043	C	-9.46837e-05
rs10517418	C	-0.000130948
rs6822760	G	0.000348404
rs952004	T	-6.30678e-05
rs17088918	A	-3.99247e-05
rs1480303	A	-1.59087e-05
rs11133530	C	-3.62626e-05
rs11133532	A	-4.48596e-05
rs17088938	C	-1.29407e-05
rs1480308	T	-1.34735e-05
rs17088952	C	-0.000324593
rs11133533	C	-3.98148e-05
rs17088964	A	0.000151289
rs10001297	C	-0.000233349
rs17088977	T	-0.000311158
rs17088979	C	-0.000206759
rs12647724	C	-0.00013717
rs10033802	A	-0.00042518
rs10015020	G	-0.000424125
rs11936360	T	-0.000117631
rs11940037	T	-0.000101911
rs10517424	T	-0.00010866
rs41383547	C	-0.000101906
rs10517425	G	-0.000106439
rs269831	G	-0.00019554
rs6554507	A	-0.000116409
rs17237378	T	0.000229161
rs10517426	T	7.92815e-05
rs11946236	A	-0.000386353
rs9991624	T	-0.000378438
rs17089019	A	7.39007e-05
rs13134586	A	6.3088e-05
rs3913924	C	-4.43245e-05
rs2412862	A	-0.000100247
rs270464	T	-0.000169848
rs270462	G	-0.000185114
rs4544772	C	-0.000144833
rs270473	C	-0.000144723
rs781468	C	-2.29074e-05
rs10013416	T	-0.000161933
rs270453	A	0.000245252
rs10033389	C	-0.000376523
rs1459115	C	-0.000171146
rs781463	A	-0.000147691
rs1507578	C	5.12467e-05
rs1948974	A	0.00021896
rs1380196	A	0.000127246
rs11942278	C	0.000185648
rs1507569	A	0.000148397
rs1995704	A	3.81888e-05
rs2660950	T	0.000145882
rs2660958	T	0.000127238
rs10517433	G	-0.00020298
rs17290187	T	1.92508e-06
rs2610166	G	0.000145618
rs6839025	G	-0.000211747
rs2135858	G	0.000173228
rs1459487	T	0.000163846
rs17827100	A	0.000161386
rs11133546	A	0.000156119
rs17218077	G	-5.2542e-05
rs10517435	C	-0.000196439
rs1433410	C	0.000133548
rs1433408	G	9.75702e-05
rs10517437	G	-8.52974e-05
rs2117065	T	0.000270969
rs7658369	T	-0.000152064
rs7654525	A	5.12086e-05
rs1433412	G	0.000200119
rs1368607	G	0.000191747
rs1865182	G	0.000208256
rs2412878	C	0.000176383
rs2570100	A	0.00014843
rs2611162	T	0.000162812
rs2060321	G	5.91066e-05
rs2412881	A	0.000153873
rs4353961	G	9.02831e-05
rs2553315	T	-1.88091e-05
rs4621498	C	9.45386e-05
rs12511928	G	0.000105401
rs2553293	C	-0.000182675
rs7687468	G	-0.000193671
rs2570085	C	-0.000210315
rs2570088	T	-0.00020795
rs2570096	G	-0.000217293
rs2570095	G	5.88946e-06
rs1368608	A	-0.000166664
rs2570083	A	-0.000225505
rs2553297	C	-0.00016435
rs2553296	C	-0.000212688
rs1594745	T	-0.000180449
rs17089214	T	0.000142628
rs17237651	A	0.000100829
rs17237658	T	0.000113332
rs7690084	G	0.000172606
rs2412887	A	0.000156039
rs2140072	A	0.000185976
rs11735269	G	0.000194979
rs10015615	C	0.000190342
rs11727794	C	0.000129335
rs12511263	G	0.00012791
rs9312698	C	0.000206811
rs2412892	C	0.000295661
rs17089256	T	0.000103492
rs1522093	A	0.000435888
rs1522094	C	0.000288651
rs1522095	A	0.000344483
rs1608070	G	8.00541e-05
rs10866458	G	0.00043817
rs1522097	T	0.000315261
rs10015715	C	0.000329463
rs2412894	T	0.000269854
rs12512514	G	0.000473185
rs2140069	A	-3.67614e-05
rs2412904	C	-1.47943e-05
rs2899118	G	-2.22701e-05
rs12510186	T	4.14479e-05
rs12510226	T	4.74847e-06
rs6857549	C	2.04362e-05
rs1840235	T	1.99655e-05
rs1598058	A	0.00099676
rs1869460	T	2.74338e-05
rs11729273	G	-1.87402e-05
rs1869462	T	0.000955006
rs1869463	A	0.000267814
rs1551324	G	3.20449e-05
rs2412907	A	3.24772e-05
rs17089325	T	-2.7472e-05
rs17218168	A	0.000989397
rs2037458	A	0.000267819
rs6821677	T	4.01569e-05
rs13137805	C	-2.30998e-05
rs7655355	C	-1.47567e-05
rs17290347	G	-0.000241429
rs17290361	A	-0.000239626
rs1874069	C	0.000203874
rs41515444	G	-2.20905e-05
rs1453939	C	3.66747e-05
rs6554539	T	9.07615e-05
rs11133570	A	0.000117173
rs6554541	G	0.000106515
rs10004400	T	0.000110155
rs11133574	C	-0.000146955
rs6818886	A	0.000135594
rs13143845	C	7.536e-05
rs10517441	C	-0.000138697
rs4146127	T	1.09451e-05
rs6832739	G	8.52679e-05
rs13114819	G	4.26813e-05
rs282717	G	3.6648e-05
rs9996466	C	1.82122e-05
rs704638	T	9.2752e-05
rs282722	C	-0.000124856
rs282720	C	-0.000102619
rs13148388	C	0.000158459
rs282744	T	-8.62448e-05
rs13150466	G	0.000121123
rs190750	A	-0.000159967
rs2662845	C	-0.000138807
rs12646074	G	0.000154814
rs17827311	T	-3.20837e-05
rs282729	A	3.10006e-05
rs12647295	G	0.000202429
rs2018632	G	-3.4187e-05
rs17218287	T	-0.000421082
rs282706	G	4.77056e-05
rs282708	A	3.82078e-05
rs7683691	A	-1.46476e-05
rs9994974	C	-0.000128089
rs2166999	G	-4.34651e-06
rs2899130	G	1.26629e-06
rs2221688	C	-0.000129343
rs10004285	A	-0.000134176
rs1396576	A	0.000125177
rs17089553	C	-7.76309e-05
rs6850334	A	-9.97185e-05
rs4864659	T	-0.000103681
rs1472926	A	3.4284e-07
rs2166993	G	0.00022871
rs1027867	G	-0.00010229
rs6843409	T	0.000182067
rs10014067	G	-0.000105109
rs10866464	A	9.60569e-05
rs9312704	C	8.41371e-05
rs13435742	T	9.10367e-05
rs1868416	G	3.64665e-05
rs7670236	C	-8.91657e-05
rs7699155	T	-0.000113901
rs6843830	T	-3.66319e-05
rs11737681	A	-0.0001797
rs9312708	A	-3.18925e-05
rs2044706	C	-0.000160163
rs7666280	A	-2.27736e-05
rs1463168	A	-0.00015652
rs4865372	G	0.000124185
rs7691858	C	-4.2756e-05
rs1900866	C	-0.000132567
rs1947209	G	-0.000106421
rs2122153	T	0.000224531
rs1597268	T	0.00022934
rs1449031	G	0.000316901
rs6850205	C	0.000288296
rs6853837	G	0.000317931
rs2029103	C	0.000308059
rs9996869	A	-0.000234053
rs2122155	G	-0.000234397
rs7681604	T	0.000342125
rs13128038	A	0.000866207
rs1375422	T	4.19615e-05
rs17237994	C	-2.53218e-05
rs10026272	A	-6.0298e-06
rs728480	G	-2.36984e-05
rs12502978	G	-2.43229e-05
rs10034358	A	-9.83139e-05
rs9998639	T	-9.90328e-05
rs7685041	G	-1.95963e-05
rs1900867	A	-1.45581e-05
rs7670197	A	-8.35562e-06
rs17238008	T	0.000509312
rs9685766	C	-0.000170982
rs7667163	T	-0.000126448
rs7674168	T	-0.00019184
rs10019523	A	0.000134381
rs7683692	C	-0.00014157
rs11932542	A	0.000247191
rs9942216	G	5.1296e-05
rs11931812	T	0.000232311
rs7664046	G	5.06839e-05
rs13117715	T	3.90782e-06
rs6856222	A	3.27514e-05
rs11726451	T	0.000200073
rs11944208	G	0.00019149
rs13112623	T	3.21178e-05
rs1495722	C	-0.000254291
rs9654261	C	4.07734e-05
rs2878003	T	0.000231966
rs2172920	A	0.000235048
rs10011792	G	0.000109758
rs12649958	C	-0.000265151
rs7685069	C	-2.76718e-05
rs2172922	G	2.87865e-05
rs10012409	T	-0.00030359
rs13150516	C	-0.000135622
rs13122037	T	0.000340865
rs9991468	C	0.000132482
rs1495735	T	0.000213273
rs7667333	T	0.00021609
rs4432827	G	0.000211407
rs1353401	G	0.000182985
rs13111434	C	-5.89167e-08
rs11733973	T	2.87623e-05
rs1353402	T	-1.46206e-05
rs10020005	G	0.000258475
rs2036098	C	5.90815e-05
rs6813587	A	1.34663e-05
rs10032302	A	0.000210121
rs10028900	G	0.000249419
rs9993022	C	0.000248743
rs13121332	A	-2.30852e-05
rs1390352	G	8.76304e-05
rs12506177	A	-5.10904e-05
rs6551542	T	-0.000199453
rs4370216	T	9.22141e-05
rs2333727	A	8.89928e-05
rs4510528	C	8.32747e-05
rs13116055	A	-6.74212e-05
rs1495728	T	-0.000257005
rs28561832	T	-0.000277519
rs13101865	G	0.000549591
rs357833	G	-0.000243389
rs357819	C	-0.000269291
rs13134467	G	4.74583e-05
rs1002012	G	0.000276519
rs1002013	G	0.000244801
rs1008080	T	0.000297769
rs3114023	T	-0.000169268
rs6834888	C	0.000161616
rs2333735	T	0.00014999
rs434387	T	-0.000249879
rs2055486	G	2.03386e-05
rs10006123	G	0.000217327
rs10021662	C	0.000205794
rs13347305	T	0.000468746
rs357814	C	-0.000174777
rs1973511	G	-0.000205756
rs17089447	A	0.000602521
rs7661345	C	0.000188357
rs1354253	T	0.000191864
rs17089461	A	6.77926e-05
rs4992786	T	0.000186794
rs2334163	G	0.000147491
rs2270970	C	0.000105161
rs41454650	A	0.00048359
rs1393611	C	0.000181349
rs3921655	G	0.000177578
rs11946678	A	0.000183192
rs2134444	T	0.000176399
rs9996378	A	-3.58037e-06
rs7684948	C	0.000175879
rs4367238	C	0.000159036
rs1502774	T	0.000174893
rs1502777	A	0.000188615
rs905367	G	0.000145413
rs13136904	G	0.000137948
rs7681389	G	-2.96768e-05
rs1354254	C	-2.87265e-05
rs6843505	C	0.000539907
rs12646524	C	-0.000140418
rs1502782	A	-0.00032243
rs6833778	C	-0.000178523
rs6855237	T	-0.000171013
rs6817822	C	-0.000199855
rs995678	C	9.81343e-05
rs990147	T	-0.000156143
rs1502784	A	-0.000163198
rs10021617	G	0.000400902
rs6843867	G	-0.00019642
rs994621	C	0.00038284
rs6826856	C	0.000412115
rs9990747	G	0.000382485
rs6825397	C	-0.000145216
rs17089537	G	0.000155018
rs7663467	G	2.04727e-05
rs10002811	T	0.000378849
rs13134179	A	-0.000189714
rs12640709	T	-0.000199779
rs9312092	G	-0.00027202
rs11131391	T	-0.000216694
rs7659988	T	-0.000229187
rs17089560	C	-0.000311112
rs10014071	G	-0.000217939
rs9985600	T	-0.000209479
rs966998	C	-0.000208657
rs1013027	G	-0.000274516
rs1013028	C	-0.000218838
rs1013029	G	-0.000219595
rs1567567	T	-0.000224801
rs6551722	T	-0.000244289
rs6824427	C	-0.000240974
rs7683276	G	-0.000165686
rs17290640	G	-0.000206406
rs9312096	C	-0.00013197
rs17089590	G	-1.54267e-05
rs1106995	T	-0.000198699
rs10014001	T	-0.000208495
rs10030417	A	-0.000153267
rs2137024	A	-3.33882e-05
rs10022990	T	-0.000198832
rs17089621	A	-0.000185258
rs1119950	G	0.000159809
rs2063468	T	0.000162398
rs10866134	G	0.000143104
rs1983239	G	6.57263e-05
rs7681982	T	0.000197184
rs1877227	C	0.000210353
rs1079463	T	0.000104322
rs7698051	A	8.4801e-05
rs17089656	G	7.92877e-05
rs1397814	G	6.53678e-05
rs1397811	C	5.96321e-05
rs2048462	T	8.02645e-05
rs4860146	T	5.75096e-05
rs6551806	G	6.68253e-05
rs4860567	G	4.01704e-05
rs6826593	T	7.20088e-05
rs10517465	A	5.94413e-05
rs7680784	A	0.000284937
rs1858317	G	3.01059e-05
rs1511408	A	-0.000213819
rs1511410	T	0.000291534
rs1858313	C	0.000301025
rs10866149	G	1.97836e-05
rs11131543	A	3.41028e-05
rs17238233	T	0.000505753
rs2341561	C	0.000556624
rs4368634	A	-0.00028785
rs10517467	G	0.000513831
rs4358432	A	0.000307786
rs17290751	G	0.000222792
rs1398814	A	0.000142919
rs17218618	A	0.000187179
rs10866152	G	9.08958e-05
rs17089687	C	0.000228355
rs6841625	C	0.000210984
rs1513536	A	-0.000257176
rs10517468	T	5.73325e-05
rs974866	A	-0.000142579
rs1513534	A	1.80865e-05
rs17290779	T	-0.000329948
rs7667240	A	-0.00033976
rs970313	A	-0.000149177
rs6848721	T	-0.000140927
rs3912319	G	-0.000190848
rs7439432	G	0.000364046
rs1482701	T	0.000164558
rs988744	T	0.000436226
rs6828465	A	6.48764e-06
rs6842739	A	4.78271e-06
rs10866168	T	1.48165e-05
rs11937399	T	7.87786e-06
rs1825238	G	0.000114622
rs1994113	C	0.000115465
rs1482699	T	0.000459337
rs4860724	C	0.00044198
rs1877606	G	-3.78877e-05
rs10013542	C	0.000474395
rs7655641	C	5.25657e-05
rs7682864	A	4.78682e-05
rs1482704	A	-6.78826e-05
rs1355803	C	-7.69774e-05
rs35712489	T	4.16063e-05
rs41325047	C	0.000402663
rs1032030	C	5.89103e-05
rs12648765	A	-0.000224652
rs17290842	T	0.000275413
rs17827821	A	0.000134122
rs11733083	G	4.52868e-05
rs2128438	A	4.16845e-05
rs11736631	G	1.79481e-05
rs6837552	C	1.09307e-05
rs1507131	A	1.95947e-05
rs17290884	C	5.63372e-05
rs9991718	G	-7.99766e-05
rs11936764	G	-3.20261e-05
rs17827845	C	0.000234828
rs10029408	T	1.37997e-05
rs17827851	A	0.000254775
rs1507129	A	6.70429e-06
rs4394026	T	0.000459186
rs2880170	A	1.39018e-06
rs17218821	A	0.000336331
rs1507127	A	4.44579e-05
rs7694906	G	3.99879e-05
rs1023951	G	0.000500569
rs2342517	T	5.34638e-05
rs17089780	C	0.000502303
rs6844962	T	0.000498316
rs17089786	T	0.00014673
rs1039703	C	-4.48381e-05
rs17089787	T	0.000160094
rs1507132	A	-4.11598e-05
rs7699730	C	-2.29801e-07
rs1507139	A	-4.8392e-06
rs4600947	A	0.000142784
rs1507138	C	0.000118565
rs1827991	A	-5.17294e-05
rs7680087	A	0.000156698
rs7658421	A	0.000148639
rs10002873	C	0.000115571
rs10005469	C	-0.00010239
rs10010225	A	0.000141495
rs10005963	C	0.000136247
rs10003149	G	0.000127458
rs11930628	A	0.000100976
rs17089834	C	0.000152958
rs10031205	T	-4.84079e-05
rs17089844	T	0.000133331
rs1425453	A	9.79672e-06
rs4860867	T	-2.2823e-05
rs4860267	C	-2.38649e-06
rs6827069	G	-9.55227e-06
rs6813924	T	-2.34771e-06
rs7437205	T	1.06067e-05
rs2342510	C	-4.67284e-06
rs12499997	C	0.000141555
rs4401481	C	1.25873e-05
rs10017249	T	5.41356e-06
rs10026886	T	1.19474e-05
rs2113985	T	3.74178e-05
rs3843883	G	4.96305e-05
rs4860290	G	3.20528e-05
rs11726948	A	3.38594e-05
rs11944029	C	3.64433e-05
rs7691754	G	4.15402e-05
rs13129688	A	-6.58503e-05
rs4141	A	-7.25962e-05
rs12512673	G	3.08602e-05
rs35088063	T	5.742e-05
rs13112895	C	2.57216e-05
rs12504754	C	2.15584e-05
rs184732	T	-0.000190787
rs349215	A	-0.000991676
rs349200	T	0.000192329
rs17089910	A	-0.00103038
rs4860044	G	0.000199422
rs11941085	T	0.000203126
rs1460346	A	-5.19522e-05
rs12647048	T	0.000194877
rs1563844	T	-4.691e-05
rs9312045	T	5.49312e-05
rs2880475	A	-0.000139536
rs12645408	T	-0.000147818
rs17218919	T	-5.13505e-08
rs12641534	G	-4.76748e-07
rs7674629	A	7.20915e-05
rs1380742	C	8.54726e-05
rs575774	G	-8.66072e-05
rs6838988	C	7.35252e-05
rs12644729	C	-0.00060852
rs7656343	T	-8.32392e-05
rs643147	C	-8.5646e-05
rs535280	C	-7.54424e-05
rs547567	C	-6.37982e-05
rs626450	G	-3.76013e-05
rs2119551	G	-6.81756e-05
rs1109023	A	-9.06609e-05
rs6832310	A	4.27202e-05
rs11938815	C	-6.14567e-05
rs17291120	G	0.000162355
rs7695675	G	0.000193736
rs4356934	C	5.02455e-06
rs4530671	A	0.000361516
rs10009793	G	-0.000523384
rs1441314	C	0.00011984
rs7677892	T	0.000189035
rs7683936	G	0.000201807
rs9312048	G	0.000204146
rs1899293	C	5.73338e-05
rs1345046	G	0.000102187
rs12511090	A	0.000216574
rs10049506	T	-6.25559e-05
rs2044018	T	-3.93457e-05
rs17219045	G	-1.31382e-05
rs2165482	T	-1.62803e-05
rs1441301	G	-1.45054e-05
rs1441302	G	1.46049e-05
rs6845525	T	9.19167e-05
rs4146901	C	0.00014158
rs17291210	A	0.000117496
rs1899292	T	-0.000175205
rs1441307	G	-2.93601e-05
rs17089975	C	-0.000181945
rs17219093	T	3.00812e-05
rs6834812	C	0.000699168
rs1530254	G	-0.000214321
rs17291245	T	0.000200954
rs7681003	G	0.000821734
rs2342879	A	0.000817172
rs6821327	A	0.000815471
rs11131228	T	-0.000193149
rs17219114	T	0.000213438
rs4639109	T	-6.02778e-05
rs12641105	T	-5.65287e-05
rs6551535	G	0.000857744
rs3924779	A	0.000226502
rs6858121	T	-5.65728e-05
rs10003670	A	0.000315233
rs6834427	G	0.000848485
rs2334124	T	0.000639091
rs6853571	C	0.000844887
rs13434729	T	0.000847782
rs2333895	A	-0.000153129
rs2219213	G	0.000844399
rs10517502	T	-0.000153222
rs10517501	C	-0.00016442
rs6816453	A	-0.000204236
rs717252	T	0.000297669
rs717253	T	-0.000208182
rs6551539	C	0.000446236
rs2061156	A	-0.000170731
rs4241633	G	2.03952e-05
rs7672373	G	-0.00017103
rs2045254	G	0.000246725
rs6827408	C	-0.000235451
rs13145885	G	-0.000110031
rs1455731	T	-0.000206026
rs9992970	A	0.000841686
rs17081846	A	-0.001009
rs1455729	C	0.000175595
rs13137551	C	-0.000105362
rs10517499	T	0.000177277
rs4412021	C	-0.000101072
rs12501945	G	0.000203413
rs13102678	G	-0.000109404
rs1947493	G	-0.000116757
rs7676332	C	0.000187913
rs6833291	C	-0.000234762
rs6815467	T	-0.000208442
rs10019682	T	-6.03574e-05
rs10017324	A	-0.000234106
rs13126065	T	-0.000249693
rs17081849	A	-0.000156132
rs4318679	G	0.000310567
rs4860341	T	-0.00102238
rs6852865	C	-0.000118415
rs9684654	A	-0.000838898
rs6858288	C	-0.000104571
rs10517496	A	-0.000107445
rs1378566	T	-0.000855925
rs4499722	A	-0.000629501
rs6551547	G	-0.000504422
rs6848236	G	0.000808332
rs10517495	T	-6.76153e-05
rs13147732	G	-0.000121679
rs7690448	T	-0.000447238
rs9990505	C	-0.000438454
rs1511104	T	-0.000135463
rs1350083	C	-0.000439183
rs6853921	T	-0.000102212
rs1355401	C	0.000124414
rs12511553	T	0.000105445
rs4358429	C	0.000327485
rs3911391	C	0.000287661
rs1350085	C	0.000289084
rs1350086	T	0.000178041
rs1455724	G	-0.000129408
rs17219303	G	0.000812263
rs925395	A	0.000153298
rs1553863	T	0.000129373
rs1511113	T	-0.000222534
rs4241634	T	-0.000217204
rs6839615	A	9.95779e-05
rs994342	T	-9.98091e-05
rs10517505	C	-0.000165162
rs11131248	T	0.000111631
rs7690173	T	0.000108474
rs7661317	C	0.000109494
rs7695627	T	0.000114707
rs7668016	C	0.00010049
rs1511105	T	0.000106019
rs10021608	G	0.000184498
rs1397649	T	-0.000230357
rs17238590	T	0.00017469
rs6852374	G	-7.32149e-05
rs10031736	C	-4.64631e-05
rs1039924	A	1.39206e-05
rs35027594	A	-0.000211879
rs1553862	C	-4.46109e-05
rs17291517	T	-1.49927e-05
rs17291524	A	2.22083e-05
rs10517506	A	-0.000180911
rs1912682	T	-6.02114e-05
rs17219443	A	-8.13159e-05
rs17090126	G	0.000263137
rs2340736	C	-4.53765e-05
rs6857178	A	-6.12661e-05
rs907229	A	2.6415e-05
rs1511121	G	1.28227e-05
rs6852644	C	-0.000202009
rs10028129	C	-0.000216216
rs1511131	T	7.23621e-05
rs1439316	C	0.000469229
rs13141800	A	7.95884e-05
rs11724820	T	5.86162e-05
rs12645705	T	0.000242298
rs6855004	G	7.4289e-05
rs1439306	A	7.22719e-05
rs17090188	T	0.000259373
rs1866499	C	8.59592e-05
rs1866497	A	0.00028744
rs7654117	G	0.000266478
rs7654137	G	0.000231933
rs1583728	A	8.19229e-05
rs10000085	G	0.000261836
rs11725154	T	0.000141548
rs13125772	T	-0.00029702
rs6844171	C	-0.000314799
rs6843360	G	-0.000407252
rs1371225	G	8.61696e-06
rs13134970	C	-0.000196541
rs6845715	C	-9.03804e-05
rs1866495	T	8.86302e-05
rs17238660	G	0.000167309
rs6551575	A	0.000191213
rs1898849	T	-1.5219e-05
rs10033853	A	-4.29003e-06
rs1439294	G	3.53038e-06
rs10866107	C	-4.84437e-05
rs7687640	A	0.000166649
rs4535361	A	1.98498e-05
rs7694032	G	0.000179691
rs11733134	G	7.73903e-05
rs6825174	C	-5.65323e-05
rs9884903	G	7.20587e-05
rs12650513	G	9.98618e-05
rs13105031	C	-2.96608e-05
rs4557291	G	2.07303e-05
rs4352500	G	-3.26122e-05
rs12504806	G	-3.48665e-05
rs4487376	G	-4.13136e-05
rs6837026	G	-0.000133163
rs4413435	C	5.55048e-05
rs11737180	G	4.16698e-05
rs4314315	G	6.87335e-05
rs4860071	C	-7.24808e-05
rs4527515	G	9.71522e-05
rs4566683	A	-1.65928e-05
rs12642138	A	8.33575e-05
rs13105986	G	7.67161e-05
rs4394027	A	0.00014666
rs12504712	C	-0.000243097
rs13109616	T	0.000156351
rs10012110	C	-9.61004e-05
rs12651686	T	-0.000111637
rs12499414	G	-0.000176722
rs4496609	A	0.000223037
rs13144228	C	0.000117668
rs10031773	C	-0.000249221
rs4072938	A	0.000109596
rs7696364	T	-4.80586e-05
rs6833150	A	0.000242861
rs4571366	G	-0.000119472
rs4272045	A	0.000235917
rs12648062	A	-9.99819e-06
rs4569786	T	0.000249695
rs12502395	G	2.5787e-06
rs12502086	T	3.45061e-06
rs725264	T	-0.000184441
rs10019557	T	-0.000137913
rs17090281	A	-0.000147891
rs17090284	C	-0.000108572
rs17090285	A	-0.000111439
rs17090286	A	-0.000182964
rs12508183	C	-0.000137203
rs10517516	C	-0.000295179
rs989102	T	-0.000256221
rs41488953	G	-0.000250232
rs10019200	T	5.61648e-05
rs10012645	A	-0.000135477
rs1840471	C	-0.000234537
rs1455286	C	-0.000148396
rs1455278	T	-0.000327574
rs1455280	A	-0.000373646
rs9312059	G	-9.72975e-05
rs10517517	A	-0.00018925
rs10014900	T	-0.000743095
rs10517518	G	8.6705e-05
rs17238715	G	-0.000172395
rs2631050	T	0.000106785
rs6851977	C	-0.000368538
rs3114082	C	0.000338873
rs2604628	G	0.000200328
rs17828144	G	-0.000375803
rs2631041	C	0.000204661
rs2604639	G	0.000129607
rs2631054	A	0.000370226
rs2604622	T	0.000221512
rs3114081	A	0.00023549
rs2631046	G	0.000264027
rs10016699	C	-0.000591686
rs9999236	G	0.000441802
rs12642913	G	-0.00053912
rs13114707	C	0.000459341
rs1486492	G	0.000181889
rs754422	A	-0.000447667
rs901388	C	-7.57086e-05
rs1486493	C	0.000132022
rs1486496	C	0.000146081
rs1906073	A	-4.28306e-05
rs1486497	C	-9.45681e-05
rs12647211	T	0.000169241
rs17090336	C	0.000155562
rs13104669	C	1.94657e-05
rs2171233	G	0.000160082
rs8180200	A	0.00018375
rs7699903	G	-0.000277147
rs1386117	A	-0.000108331
rs1552398	A	-0.000304995
rs2129274	T	0.000120607
rs10006348	T	7.45415e-05
rs6829909	T	8.08208e-05
rs10866111	G	8.98847e-05
rs12501471	A	9.35507e-05
rs7660536	G	9.75339e-05
rs725761	T	2.18223e-05
rs10031140	G	0.000182705
rs966085	T	2.33078e-05
rs17090350	C	1.28507e-05
rs17090351	A	-0.00102051
rs17291788	A	0.000129596
rs6813173	A	-6.1219e-05
rs4588490	G	-6.67348e-05
rs1073695	G	9.63291e-05
rs1486506	C	6.00027e-05
rs7699691	C	0.000208102
rs1449618	A	-3.139e-05
rs2053864	C	-4.61593e-05
rs10517524	A	0.000109145
rs11131298	G	-0.000220322
rs1823424	A	-9.39547e-05
rs2342541	T	-0.000194927
rs10866114	T	0.000135815
rs10006264	G	0.000107662
rs930668	A	-0.000509842
rs1449622	G	0.000152612
rs1470644	G	0.000255424
rs1470645	T	0.00025954
rs1375680	A	-0.000274528
rs13126466	G	-0.000274328
rs13148446	C	-0.000263559
rs4860392	T	2.27344e-06
rs1449624	A	0.00038638
rs9312066	T	-0.000255841
rs9312067	T	-0.00026013
rs9990540	A	-0.000270011
rs2100210	G	-0.000251937
rs1375681	G	0.000435034
rs13145712	T	-0.000337893
rs1449598	T	-8.53829e-06
rs2218741	A	-2.42386e-05
rs1470643	A	0.000274214
rs6825047	A	0.000252419
rs2342453	C	9.1902e-06
rs1983112	T	0.000530029
rs974541	A	0.000330914
rs35248552	G	0.000329848
rs2342456	C	7.80819e-05
rs10446793	A	-0.000341875
rs1505677	C	8.02872e-05
rs10517529	A	0.000343079
rs1505663	A	-0.000108005
rs1505664	A	0.000140166
rs9312075	G	0.00014026
rs6835742	A	0.0002212
rs9998310	G	0.000203892
rs12331903	C	5.9054e-05
rs1456863	A	6.78413e-05
rs17828330	T	-0.00012043
rs1456860	T	-3.88166e-06
rs6858223	A	8.35687e-05
rs11131325	T	-2.41186e-05
rs10866117	G	6.1034e-06
rs17090446	T	-0.000322122
rs2061266	A	-0.000309773
rs17238975	A	4.81956e-05
rs6821028	C	-5.46322e-05
rs6819638	G	-5.62681e-05
rs6820040	G	-5.33582e-05
rs6825677	G	-5.22637e-05
rs1456870	C	-5.359e-05
rs6551629	A	-4.36272e-05
rs2643036	C	-0.00023476
rs10001827	C	0.000219478
rs335336	A	-0.000830229
rs335334	A	-0.00118408
rs335324	C	0.00014324
rs335273	C	0.000143493
rs335271	A	0.000152829
rs335306	T	-8.19262e-05
rs335314	A	-8.41703e-05
rs335315	T	-8.68832e-05
rs335317	A	-0.000109447
rs335322	C	-0.000143753
rs186750	T	-3.96917e-05
rs335305	T	-0.000134885
rs335302	T	-3.27249e-05
rs6813884	A	0.000100348
rs17226207	C	4.93749e-05
rs1908438	C	-1.14962e-05
rs1565901	C	0.000143645
rs2132074	G	0.000234488
rs1497907	A	0.000101143
rs723120	A	7.62776e-05
rs11131330	G	0.00125556
rs7669283	A	5.16565e-05
rs10018746	T	1.25385e-06
rs2172802	A	5.07033e-05
rs17239080	T	0.000107929
rs1497901	A	0.000210341
rs35550109	C	7.45163e-05
rs9996810	T	0.000101727
rs9998456	G	-0.00088605
rs17239101	A	5.36394e-05
rs7678777	G	-0.00105925
rs987749	C	-0.000909785
rs12642037	T	-0.000103085
rs6851424	G	-0.0001465
rs4860422	G	-1.85564e-06
rs1497921	G	-0.000147663
rs11131340	T	5.04191e-05
rs2036199	C	-3.8366e-06
rs11131341	A	-2.84732e-05
rs13133974	A	0.000515627
rs11735774	G	0.000220589
rs1497913	C	-6.42476e-06
rs12510774	C	3.06634e-05
rs9998713	G	6.89984e-05
rs9997427	G	6.20192e-05
rs4585337	T	7.38042e-05
rs7678046	C	6.10895e-05
rs10434219	C	5.90935e-05
rs9312082	G	5.26309e-05
rs4640696	T	0.000583816
rs6551649	C	-9.57203e-05
rs12646895	A	-1.78919e-05
rs2343577	G	-9.30053e-05
rs11725404	C	-8.0403e-05
rs6815347	C	-7.50153e-05
rs1901223	G	0.000141221
rs4493573	G	0.000173183
rs7694929	T	0.000103678
rs1450903	A	0.000103488
rs10517547	G	-8.59192e-05
rs10517548	C	0.00029882
rs7671478	A	0.000101803
rs7683391	A	0.000101459
rs17090543	G	0.000121649
rs6829758	T	0.000104401
rs11724057	G	1.64517e-05
rs2345042	T	0.000561947
rs1376307	G	0.00016813
rs17292044	G	0.000571319
rs6551657	T	5.71179e-06
rs9942184	G	0.000127194
rs6842293	T	0.000124083
rs11734607	C	9.30263e-05
rs2345041	G	0.000172362
rs6845019	C	0.000240171
rs10021525	C	0.000292978
rs9990553	T	0.000292715
rs10021694	C	0.000291193
rs6551663	C	0.000295985
rs2015569	C	0.000110864
rs7667328	A	-1.83924e-05
rs5010235	A	0.000586574
rs6551665	G	-6.91768e-05
rs6846033	T	0.000414168
rs9312083	T	0.00039931
rs1947275	T	0.000318463
rs17082464	A	0.000393193
rs7681910	C	0.000407841
rs11131347	C	-2.75902e-05
rs1470724	C	-0.00010157
rs1376309	C	-4.0537e-05
rs1450900	C	-5.0196e-05
rs6551666	T	-4.66594e-05
rs5012949	C	-5.88307e-05
rs7437338	G	0.000360643
rs1376310	A	-3.77769e-05
rs1376311	G	0.000417609
rs17226314	T	0.000402546
rs7690962	C	-4.1618e-05
rs10020948	C	-6.40333e-05
rs6551669	C	-2.76024e-05
rs6843396	T	-0.000687372
rs1355368	A	-6.75799e-05
rs17239198	G	-0.000101083
rs1450894	T	-6.41247e-05
rs10517549	G	-3.40114e-05
rs6843945	G	-6.04655e-05
rs2305339	G	-6.79255e-05
rs734644	T	-6.45826e-05
rs17239205	A	-0.000116974
rs10027079	T	3.55974e-05
rs1450896	A	-5.35847e-05
rs17226342	A	0.000459827
rs995447	T	0.000370689
rs10008326	G	6.05558e-05
rs1510925	A	-6.5377e-05
rs7672853	A	-0.00046656
rs10030755	A	-5.47419e-06
rs1397548	A	-0.000119259
rs11131355	A	0.00129474
rs10032372	T	-0.000124392
rs12508665	C	-0.000177524
rs9993397	A	-0.000150423
rs4143482	A	-0.000146994
rs11131357	C	-0.000140129
rs2216197	G	-4.97727e-05
rs7667700	G	-0.000107838
rs7697748	A	-3.45924e-05
rs12715708	G	-8.78924e-05
rs17292184	T	0.000105457
rs10027730	G	0.000152629
rs6817653	C	-0.000202496
rs6857895	T	3.94944e-05
rs6551678	G	-0.000119578
rs950313	T	3.1278e-05
rs6551680	C	5.91976e-05
rs41452945	A	0.000114207
rs41475546	G	0.000124806
rs6839374	G	4.10409e-05
rs1124974	C	4.36412e-05
rs7440496	G	3.75344e-05
rs4860454	A	-9.63581e-05
rs2193120	A	-0.000105998
rs17226468	T	-9.41277e-06
rs4599444	G	7.24364e-05
rs4860459	T	-0.000146379
rs4397024	C	6.82942e-05
rs17292254	A	1.66651e-05
rs4277807	G	2.27769e-05
rs7671439	C	1.34384e-05
rs4446347	T	-8.76543e-05
rs2345596	T	3.92489e-05
rs1563796	T	-5.07692e-05
rs2611628	C	-7.73327e-05
rs1459803	A	-7.43135e-05
rs2611634	T	-7.95071e-05
rs1870526	A	7.41775e-05
rs3811796	G	-0.000220988
rs11725609	C	-0.000127499
rs11726657	C	-0.000116226
rs7694238	T	-0.000117181
rs9993083	T	-0.000135386
rs10003627	G	-0.000123277
rs13128988	T	-0.000101901
rs7700012	A	-0.000110581
rs2045590	A	0.000212326
rs7695525	G	-0.000117221
rs17828666	T	-9.8686e-05
rs10471114	T	-0.000103558
rs10517556	A	7.92206e-05
rs6854236	A	7.6108e-05
rs1380488	T	7.34231e-05
rs1459807	G	-4.21795e-05
rs2199219	A	-9.15305e-06
rs9994927	G	-2.48569e-05
rs7661900	G	-9.15556e-05
rs13137382	G	-8.00954e-06
rs13139692	C	-5.17416e-06
rs10001214	T	-1.06832e-05
rs11131366	G	-1.9029e-05
rs778939	T	-0.000309099
rs778940	C	-7.19302e-05
rs10025442	A	-4.10034e-05
rs11131367	C	-0.000152549
rs10517824	T	0.000407037
rs778959	C	-0.000103713
rs778931	C	0.000152184
rs778933	T	0.000187176
rs10517821	G	0.000417704
rs778945	G	-9.40217e-05
rs778952	C	-6.55375e-05
rs1114322	T	-0.000136488
rs10517820	A	-1.81247e-05
rs12499053	A	-0.000199011
rs1830313	C	-0.000243783
rs1830310	T	-0.000117838
rs17082674	T	-0.00020303
rs6551693	A	-0.00011643
rs778581	T	-0.000165511
rs778577	G	-0.000126809
rs2604592	A	-0.000104753
rs11946748	G	3.71714e-05
rs13146199	G	3.13739e-05
rs778567	C	-0.000123472
rs17828750	T	8.63951e-05
rs13150178	T	3.25464e-05
rs2697201	A	-9.39919e-05
rs17239472	T	1.14882e-05
rs2604586	A	-0.00019567
rs778554	T	-8.77291e-05
rs778555	T	-0.000204104
rs778556	T	-0.000197958
rs778558	C	-0.000218496
rs778563	A	-2.16582e-05
rs11737436	C	0.000139815
rs1378355	G	-0.000213353
rs1528367	G	-0.000193441
rs10027570	G	-0.000200703
rs13126803	T	-6.14004e-05
rs6856555	A	-0.000183758
rs10517826	G	-2.45101e-05
rs6817682	T	-0.000232971
rs17082798	A	0.000309045
rs6848319	G	4.21032e-06
rs969607	G	-5.95433e-05
rs13139006	A	0.00035183
rs7699771	A	-8.27851e-06
rs2168267	C	-2.64038e-05
rs1551457	A	-7.22767e-05
rs1031539	C	-4.72185e-05
rs10517829	T	1.22456e-05
rs13129372	G	-1.88214e-05
rs6551700	C	-5.77354e-05
rs7697561	T	-7.88984e-05
rs1455225	C	-0.000494624
rs7670184	T	1.39371e-05
rs11941778	A	-1.57732e-06
rs1902179	A	-1.25091e-05
rs11944965	C	-2.13365e-06
rs1031536	A	2.73664e-06
rs1350003	A	-4.85039e-06
rs1350001	T	-3.18599e-06
rs34067816	A	-5.79911e-06
rs7672642	A	-6.83339e-05
rs2124223	G	-0.000457794
rs13106419	A	-0.00049244
rs7660958	C	1.40123e-05
rs2881255	C	-0.000363514
rs7681918	C	0.0004642
rs7690075	G	7.60858e-05
rs4352502	A	-1.99969e-05
rs11941453	G	-0.000308274
rs4635839	C	0.000222982
rs4860476	C	0.000232345
rs12500171	C	2.25469e-05
rs12647541	A	3.70054e-05
rs7666525	T	1.67193e-05
rs3887103	G	0.000237135
rs4496605	A	8.08274e-05
rs7694427	G	-9.70345e-05
rs13137221	A	-0.000319366
rs11933934	C	1.84327e-05
rs4280764	C	-4.64245e-05
rs12509725	G	0.000233781
rs4330377	G	0.00024065
rs11131392	C	-0.000302309
rs4860119	G	-9.23668e-05
rs11131395	G	6.09984e-05
rs6813278	A	-0.000666298
rs6815661	T	0.000109086
rs7693555	A	8.71278e-05
rs4481261	A	6.86248e-05
rs11131397	A	0.000112273
rs12640875	A	-4.30432e-05
rs11131398	C	-2.6144e-05
rs3884529	T	-2.07235e-05
rs11731379	C	-0.00011809
rs4306983	T	-2.73282e-05
rs12508568	T	9.30992e-05
rs4340822	C	-8.22969e-05
rs4286556	G	-0.000182686
rs11131403	G	-0.000208823
rs7661779	A	-0.000235884
rs4473678	T	-0.00010418
rs12649545	T	-0.000833431
rs7441398	G	-0.000209272
rs11131406	C	-0.000392086
rs6813649	A	-0.000377435
rs11131413	T	-0.000367071
rs11131414	G	-0.000354375
rs11131415	G	-0.000355991
rs11727577	G	-0.000336614
rs17082933	C	-0.00120613
rs17082952	T	-0.00113414
rs7689016	G	-0.00031915
rs12649725	G	-0.000715456
rs7665173	T	6.06499e-05
rs4860488	T	0.000150082
rs1507317	T	0.000140878
rs4565107	T	-0.000121775
rs13130140	G	-7.87166e-05
rs10517832	T	-6.64431e-06
rs7697534	A	-7.78454e-05
rs11131419	T	-7.07883e-05
rs11721418	T	-0.000120205
rs11932508	T	-8.94231e-05
rs7680483	T	-6.75617e-05
rs10023369	G	-0.000102215
rs13106805	G	-7.05325e-05
rs17083118	T	-9.68451e-05
rs6827491	A	-7.65557e-05
rs12512553	C	-7.02259e-05
rs12501263	A	-0.000106109
rs11724160	C	-7.32411e-05
rs11725008	C	-0.000126896
rs1507316	A	-7.12207e-05
rs1507315	C	-7.45615e-05
rs2660597	A	4.56476e-05
rs996967	A	0.00102983
rs1507308	T	-0.000228749
rs10213271	G	8.14658e-05
rs11930871	C	7.58316e-05
rs17083254	C	9.4741e-05
rs2346648	T	-0.000133065
rs2346649	G	-0.000242753
rs7693548	T	0.000421059
rs9312103	T	6.64631e-05
rs10517841	C	-0.000222998
rs7692488	C	0.000181798
rs7662453	C	0.000405916
rs2346655	A	0.000427828
rs12506005	T	0.00017714
rs11940245	T	0.000436276
rs17611824	C	0.000164653
rs9998918	G	9.88774e-05
rs6855844	A	0.000165265
rs11725964	C	0.000278011
rs1387537	C	0.000273984
rs17669050	A	0.000171516
rs1021325	G	0.000492358
rs1032288	G	0.000440079
rs4282214	G	0.000103961
rs4860502	G	9.51501e-05
rs10022214	A	0.000113577
rs992579	G	0.000407199
rs6551748	T	6.44852e-05
rs994887	C	-0.000108568
rs17669484	T	-0.000304236
rs1602077	C	0.000309226
rs9992003	C	0.00012792
rs6551750	T	0.000319952
rs7688385	G	-0.000288559
rs7693819	A	9.70993e-05
rs1489569	G	-7.19965e-05
rs1387536	C	0.000134852
rs11938442	T	0.000144106
rs13127900	A	0.000127028
rs976921	T	-0.000183705
rs976923	T	5.17891e-05
rs9997740	A	-8.74881e-05
rs6854524	G	8.42361e-05
rs11131432	C	0.000155532
rs1157150	A	0.000264893
rs2451190	G	-0.000543202
rs10025525	G	6.71876e-06
rs4860510	A	0.000159845
rs2635403	A	0.000248691
rs1462614	A	-0.000112778
rs2346937	C	-3.87929e-05
rs13103459	A	6.36018e-05
rs1982616	T	-0.000248468
rs1982617	G	-0.000204962
rs17083650	C	0.000308838
rs10050307	T	0.000170433
rs2459781	A	0.000150333
rs472978	A	0.000140794
rs492041	T	0.000114332
rs13135926	C	-0.000209009
rs1462622	A	-9.64564e-05
rs6825092	G	-0.00020471
rs579778	A	0.000128487
rs11947443	T	0.000311044
rs7665448	A	0.000210628
rs17626770	A	6.89187e-05
rs17672564	T	-0.000133055
rs13353631	A	8.11577e-05
rs480599	T	0.000133626
rs1462598	C	-0.00016291
rs17672919	T	8.72215e-05
rs10033495	G	0.000139281
rs549815	C	0.000116843
rs532079	A	8.67771e-05
rs28680297	G	0.000388163
rs7675971	T	-0.000169431
rs10029929	G	7.13964e-05
rs13105340	C	-1.16613e-05
rs12647475	G	-0.000182394
rs1156251	A	-8.82216e-05
rs7340990	T	0.000173214
rs1514951	C	-5.59842e-05
rs2347407	T	-9.26457e-05
rs1514950	G	-4.90844e-05
rs1913633	C	-2.14717e-05
rs17628353	A	0.000153856
rs17628719	G	-0.000114751
rs13133029	C	-0.000147343
rs9996032	C	0.000103409
rs1399529	T	9.63751e-05
rs1399530	G	0.000106792
rs10011808	T	0.000110011
rs11131466	G	9.29754e-05
rs12512045	G	9.4751e-05
rs6855459	T	-9.32959e-05
rs12505989	G	0.000301439
rs2102700	A	-0.000459467
rs6810442	T	2.13443e-05
rs2138090	C	-0.00013235
rs7663493	A	-0.000148652
rs11726544	G	0.000329055
rs4385104	T	-0.000497864
rs10009133	T	-0.000376294
rs1020711	A	-0.000483691
rs2347747	T	0.000118345
rs10019081	T	-0.000537513
rs12507316	A	0.000308391
rs17083890	G	0.000557179
rs6849495	C	-0.000323096
rs6850150	C	-0.000507732
rs12640502	T	0.00015196
rs1947549	A	0.00016128
rs17083921	C	-0.000480285
rs996640	T	0.000179441
rs11727091	A	0.000488344
rs17083930	T	0.000231199
rs1456849	G	-0.000231247
rs10452252	T	-0.000157666
rs12507969	G	0.00021075
rs1456848	G	0.000186628
rs1157023	T	0.000211149
rs1121777	C	-0.000480416
rs10006702	C	-0.000521439
rs1117764	G	-0.000185911
rs1531202	C	-0.000200227
rs921906	G	-0.000225723
rs921901	G	0.000260731
rs4308388	G	-0.000197011
rs7438494	T	0.000123657
rs4241644	T	-2.37339e-05
rs2124786	T	-0.000229459
rs6849002	G	-0.000124331
rs1379161	T	2.04473e-05
rs17084073	G	-8.60594e-05
rs17084079	A	-8.98676e-05
rs17084082	A	-8.46151e-05
rs7690053	C	-0.000212049
rs17084161	C	-0.000124967
rs17685358	C	1.82492e-05
rs17084165	A	-9.06599e-05
rs10517869	G	-6.41808e-05
rs1456830	A	-0.000251224
rs17686755	G	0.000220704
rs17686902	A	0.000263332
rs2168580	G	-0.000223477
rs6854910	A	-0.000217974
rs2881736	C	-0.000208768
rs17636187	T	0.00023982
rs2347824	G	-0.000289915
rs17636490	C	0.000238
rs17687721	C	7.74886e-05
rs4035252	G	-0.000289261
rs12501809	G	-0.000300184
rs7659576	C	0.000316012
rs9998133	C	-0.000609214
rs4560443	C	7.75741e-05
rs11131484	T	1.55385e-05
rs17688509	A	-5.84433e-06
rs17637374	T	-4.93267e-06
rs17637486	G	0.000338658
rs1375470	C	-0.000247584
rs7436616	G	-0.000248787
rs1463182	G	-0.000294074
rs10027574	G	-0.0002628
rs10027594	G	-0.000262903
rs1349182	T	-0.000265273
rs9994995	G	-0.000264908
rs10471136	G	-0.000276766
rs1584473	A	-0.00029347
rs13138449	C	-0.000272937
rs12511573	C	-0.000250599
rs28475346	A	-6.72758e-05
rs1530730	G	-0.000296461
rs6551803	T	-0.000228514
rs10014337	A	-0.000294916
rs1449196	G	-0.000273222
rs1551024	A	-0.000228444
rs1349188	A	-0.000193303
rs6551804	G	-0.000183907
rs1464334	G	-0.000233182
rs1349186	G	-0.00022385
rs1839254	G	-0.000204266
rs1823332	T	-0.000202549
rs1349184	T	-0.000206869
rs11932534	G	-0.000218113
rs1584475	A	-0.000212191
rs2881806	A	-4.27698e-05
rs2053844	G	-6.83663e-05
rs1375471	A	6.30311e-06
rs17084483	A	-5.66271e-05
rs28622420	T	7.75094e-08
rs1449187	C	1.53919e-05
rs10028878	C	1.26119e-05
rs17697026	C	1.93731e-05
rs6854991	G	-1.31833e-05
rs13102737	A	3.83777e-05
rs1879323	G	-2.37136e-05
rs7664951	C	-0.000305126
rs7669557	C	2.99101e-06
rs11733963	G	1.39135e-05
rs2128890	G	1.27624e-06
rs12648428	T	0.000221048
rs1531864	C	-0.000234088
rs2062256	G	-0.000164826
rs7691568	A	0.000224365
rs17084578	C	0.000223745
rs10002871	A	0.000644083
rs2170766	G	0.000496028
rs6816298	A	4.4222e-05
rs6817560	A	0.000636136
rs2348311	C	0.000650273
rs1384857	T	8.3035e-05
rs10517884	A	8.5821e-05
rs11930994	T	0.000393271
rs7656244	C	4.08439e-05
rs1965938	T	8.8938e-05
rs965016	G	-0.000714457
rs282245	A	-0.000653949
rs17084662	G	-1.23702e-05
rs282241	G	-0.00055184
rs282238	T	-0.000626657
rs10517895	C	-2.00203e-05
rs1384725	G	0.000108766
rs1552211	G	0.000353784
rs1552210	A	0.00012783
rs9992295	C	0.000104354
rs7678517	T	0.00107551
rs13131221	G	0.00109309
rs1483293	A	0.00124644
rs7683730	A	7.29082e-06
rs2128749	G	0.00110644
rs1483281	A	0.00115753
rs7684094	C	0.000275504
rs10049939	A	0.000261342
rs1601076	G	0.000275114
rs1483283	A	0.00115769
rs1384711	C	0.00109459
rs17084784	T	-6.02499e-05
rs1552215	A	0.00121568
rs1552217	C	0.00103816
rs11131533	C	0.000308177
rs13151311	A	0.000315159
rs1483286	A	0.00030483
rs11727042	G	0.000309185
rs17655671	A	-0.00136689
rs10517893	A	-1.50653e-05
rs1483288	C	0.000246564
rs9998808	A	-1.62679e-05
rs2714943	T	5.76616e-05
rs6828446	A	0.000107406
rs11131536	A	6.08799e-05
rs1806720	T	2.00611e-05
rs13135366	C	1.88769e-05
rs10002960	T	0.000130585
rs1160283	A	-0.000770071
rs994413	C	-3.56846e-05
rs9998037	C	-1.46111e-05
rs1483292	G	3.48847e-05
rs11131537	A	3.34661e-05
rs9312130	G	3.41379e-05
rs2348741	T	2.78845e-05
rs10471121	T	2.93001e-05
rs11131542	A	3.21325e-05
rs9991586	G	-5.43288e-06
rs7691818	T	-3.36008e-06
rs1425395	A	7.85741e-05
rs1425391	C	3.0473e-05
rs4282220	C	6.87712e-05
rs10032135	T	-7.05112e-06
rs11131544	C	-4.54066e-05
rs1035709	A	-2.45723e-06
rs6825801	C	-5.05448e-05
rs7694199	A	5.46945e-05
rs7678469	A	-6.6591e-06
rs9918005	T	0.000138706
rs10517899	C	-7.4572e-06
rs6838894	T	-8.51767e-06
rs9685578	A	0.000304889
rs12500857	G	0.000153581
rs7696109	G	0.000160031
rs1425377	A	0.000173017
rs6551838	C	-2.45233e-05
rs10008727	A	-0.000181683
rs10025561	T	-0.000176577
rs10212780	C	-0.000173316
rs1477539	G	-1.18608e-05
rs7665375	C	-2.29831e-05
rs6841971	C	-2.82394e-05
rs1991222	T	-2.42301e-05
rs766818	T	3.1007e-05
rs7436449	G	2.21663e-05
rs11937285	G	-0.000309072
rs1425385	T	-3.63766e-05
rs10028130	C	-5.59948e-05
rs11131559	A	1.77581e-06
rs7678201	C	-2.77044e-06
rs4241652	T	2.49867e-05
rs6831411	A	3.51835e-05
rs6551848	T	3.6733e-05
rs12644199	T	1.72529e-06
rs11936905	A	3.82204e-06
rs6811404	T	1.87581e-06
rs6828768	T	-1.44562e-05
rs6551867	C	-1.95521e-05
rs7669323	G	-1.08387e-05
rs9995377	A	0.00017947
rs6819000	T	-0.000101838
rs7685391	G	0.0001789
rs10000205	T	0.000123818
rs6822537	C	-9.20981e-05
rs11933203	C	-2.60875e-06
rs4596272	T	0.000140473
rs4374650	A	-2.72704e-05
rs11131571	C	-0.000163374
rs7681236	A	0.000184416
rs7692588	A	-0.000149523
rs12639640	G	-9.32291e-05
rs7654030	A	0.000265843
rs1594371	T	-0.000152456
rs1430523	T	-0.000142465
rs1430526	A	-0.000136299
rs4443318	T	0.000139846
rs6847583	A	-0.000155118
rs6853721	A	-0.000154177
rs1430530	A	-0.000154116
rs1074431	T	-7.50952e-05
rs1430519	C	-0.000155273
rs12503920	C	-0.000157141
rs13115899	A	-0.000154746
rs6812601	C	5.38727e-05
rs6811530	G	2.83392e-05
rs6551872	A	2.83682e-05
rs11727445	C	8.63218e-05
rs11731709	A	4.21785e-05
rs2060028	A	5.7105e-05
rs17085376	T	6.82576e-05
rs1430509	A	-1.43845e-05
rs978067	A	-0.000156734
rs6551878	T	-0.00019088
rs6823601	G	-0.000161111
rs17085407	A	-0.000138523
rs13126398	A	0.00128996
rs6551880	G	-0.000108939
rs11944644	C	-0.000233588
rs1367337	A	-9.46463e-05
rs6849205	T	-8.67446e-05
rs7698076	A	-0.000790103
rs10517902	T	-0.000111392
rs1864522	A	-7.58642e-05
rs13139468	A	0.00016558
rs6816819	T	-6.84363e-05
rs12502234	T	-0.000749079
rs12504921	G	-0.000226961
rs10005825	G	-0.000198349
rs11730280	C	-0.000556076
rs6551894	C	-2.38349e-06
rs17085562	A	-7.34326e-05
rs2349114	G	-0.000152803
rs4383662	T	-0.000151713
rs2882090	G	-0.000151456
rs1372020	C	-3.896e-05
rs1372022	C	-2.51928e-05
rs2119435	T	-4.07468e-05
rs10517915	C	-6.2203e-05
rs10517916	G	-3.6879e-05
rs6837932	A	-0.000119082
rs920508	C	-3.304e-05
rs11131578	T	9.22603e-05
rs3943667	C	0.000178879
rs1440923	G	0.000111585
rs1348090	C	0.000105477
rs979759	G	0.000139371
rs4143	A	0.000100658
rs1011691	G	7.71714e-05
rs1036722	G	0.000115714
rs1440892	A	0.000132187
rs1372034	A	-0.000558655
rs10155085	C	-3.72985e-05
rs10003446	T	-8.90865e-05
rs17085702	T	1.53044e-05
rs17085751	A	3.84354e-05
rs1155608	A	0.000141871
rs6811034	A	0.000137729
rs13104904	C	0.000137487
rs1440949	T	8.97369e-05
rs11736098	C	-0.00057205
rs9993074	G	-9.51024e-05
rs1816741	G	-3.06954e-05
rs9917886	T	-4.36554e-05
rs17085781	G	-0.00010458
rs1440940	C	-0.000106285
rs1440934	T	-0.000108355
rs1440931	C	0.000113518
rs1440929	T	0.000122678
rs7693800	C	0.000278892
rs9998546	C	0.000132159
rs2119433	G	-0.000203226
rs1440904	T	-0.000189596
rs1440903	A	0.000108017
rs28701966	C	0.000470326
rs4482818	A	-2.47891e-05
rs991066	T	0.00015156
rs1440954	A	-0.000202078
rs1848974	G	-0.000107386
rs1440950	C	-0.000172363
rs11945671	G	7.57754e-05
rs4860637	T	-0.000148639
rs976537	A	-0.000266537
rs1877116	C	-0.000155806
rs1440898	A	-0.000146286
rs13131429	G	0.000252385
rs682680	T	-0.000304605
rs431243	G	-0.000278534
rs10013406	T	-8.99125e-05
rs329444	C	-0.000320744
rs4444891	C	-0.000254545
rs329420	T	-0.000329506
rs441785	G	-0.000255787
rs13138017	T	0.000298196
rs407555	G	-0.000300304
rs371925	C	-0.000302031
rs4241661	T	-0.000307852
rs170654	G	-0.000261534
rs329450	A	-0.000280753
rs28693072	C	-5.34259e-05
rs13118169	C	0.000305403
rs1514267	T	-0.000263603
rs4330399	G	-0.000305151
rs2349420	A	-0.000116289
rs162580	T	-0.000272228
rs10517921	C	0.000285519
rs25447	T	-7.2665e-05
rs13130005	G	0.000308734
rs162573	T	-0.00035585
rs13141982	A	0.00030079
rs1027965	C	-1.43981e-05
rs2137863	C	0.000275524
rs12508405	G	-7.06821e-05
rs54808	C	-9.93191e-05
rs1514269	T	3.35643e-05
rs2063419	C	-3.95461e-05
rs11131589	T	-0.000227079
rs12499393	A	-8.05574e-06
rs7692514	G	-2.3798e-05
rs13150883	C	5.31161e-05
rs9312137	A	-0.000127606
rs12501311	G	-8.3895e-05
rs7692868	A	3.62375e-05
rs1551124	T	-7.56334e-05
rs1376408	A	-0.000190299
rs17086016	A	-8.78477e-05
rs961489	A	0.000329113
rs13150204	G	-2.3115e-07
rs9684260	T	-6.81363e-05
rs7692323	G	0.000331882
rs10005372	C	-0.000144911
rs7684130	A	-7.20716e-05
rs1451160	C	-0.000178267
rs34509814	C	-0.000149351
rs7356402	T	-0.000182894
rs4508946	T	-6.36348e-05
rs4362877	A	0.000304016
rs2122722	A	5.97379e-05
rs7688941	C	-4.81362e-05
rs11938753	C	9.02991e-05
rs7349683	C	-5.02297e-05
rs7678888	G	-0.000115084
rs11945873	A	0.000121261
rs986208	A	8.10521e-05
rs6851852	T	7.83936e-05
rs13124187	A	-0.000169599
rs1901264	T	0.000119755
rs36050417	C	0.000615256
rs11737618	C	0.000123282
rs17086125	A	0.000200709
rs10012882	T	0.000170119
rs7697278	C	9.30275e-05
rs2034537	T	9.9684e-05
rs10517934	C	-0.000407132
rs1597611	G	-1.55341e-05
rs2349724	C	-3.86248e-05
rs7658065	A	-6.0304e-06
rs10517937	A	-1.7948e-05
rs17086185	T	-0.000541632
rs2198103	C	-4.21517e-05
rs13120093	C	5.76914e-05
rs6849874	A	-5.43089e-05
rs17086224	T	-0.000551365
rs11943721	A	0.000320749
rs1451170	G	-1.53595e-05
rs4860662	T	1.91639e-05
rs7678554	G	-0.00023416
rs4364313	T	1.98293e-05
rs6551926	T	-3.79205e-05
rs7659865	C	-1.94491e-05
rs7672488	G	-7.17042e-05
rs12502991	A	-3.61971e-05
rs10006666	G	-0.000149845
rs10006892	G	-0.000225063
rs13435759	A	0.000232684
rs9991256	G	-5.63424e-06
rs7664993	C	-1.10001e-05
rs5001097	T	-0.000109393
rs4267782	G	0.000219894
rs13139257	C	-0.000176959
rs4425430	A	3.30236e-05
rs11936348	C	-0.000151135
rs13122571	A	-0.000159451
rs4640717	T	-0.000106403
rs7694306	C	0.000241348
rs11737314	C	-0.000371648
rs4365778	T	-0.000398892
rs4860671	A	-0.000343596
rs7654891	G	0.000594336
rs10010284	C	0.000525086
rs6844228	G	-0.000307136
rs4467633	T	-0.000443754
rs13137977	C	-0.000714732
rs12504386	C	-0.000133173
rs7673091	C	-0.000425621
rs7679950	C	-9.12503e-06
rs4320185	C	-0.000411928
rs10032173	G	-5.70953e-05
rs10016747	C	-0.000182621
rs6551932	A	0.000360817
rs4860679	C	-8.28238e-05
rs6551933	A	0.000360127
rs6844942	C	7.93631e-05
rs6551935	G	-0.000417782
rs4518304	A	0.000119636
rs9994092	C	-0.000115297
rs9997603	T	0.000103878
rs11728612	T	-0.000203909
rs4599467	A	7.99423e-05
rs12054588	G	3.83458e-06
rs6834811	C	-4.87529e-05
rs12506403	C	1.70805e-05
rs13144381	T	7.86226e-05
rs7440592	G	0.000150886
rs6854088	G	-1.20171e-05
rs6855605	C	-4.1419e-05
rs11131604	T	-2.52893e-06
rs4624709	T	0.0001556
rs4404602	T	-1.57791e-06
rs4320186	A	0.000176367
rs7667410	G	2.97263e-05
rs7697951	T	1.80463e-05
rs4422467	A	5.64011e-06
rs7659227	A	3.62893e-05
rs11735820	T	3.31075e-05
rs4438803	T	3.24794e-05
rs4608860	G	2.4687e-05
rs4611973	A	5.71789e-06
rs4441811	C	9.05324e-06
rs11131612	T	4.56945e-05
rs9784550	A	0.000125815
rs13127866	C	1.75931e-06
rs7688203	A	9.07745e-05
rs11131614	T	3.95086e-05
rs11730109	G	-0.000147054
rs11727254	A	-0.000106611
rs4529111	C	-0.000176892
rs13144348	A	-0.000122508
rs6837856	G	-0.000263245
rs12501488	G	-0.000129295
rs6551952	T	-0.000234667
rs11728136	C	1.80063e-05
rs6848595	G	-3.50191e-05
rs2017256	T	-4.20623e-05
rs4440279	T	0.000104175
rs17086349	T	0.000217524
rs2350340	C	-0.000196545
rs4860707	C	0.000434951
rs4398572	C	0.000186176
rs10866161	G	-0.000222079
rs2882317	C	-0.000154461
rs33924329	A	-0.000205617
rs6845738	C	0.000243436
rs17086384	T	-0.00015928
rs4146479	G	0.0002253
rs12651189	C	0.000123994
rs2350041	G	0.000194335
rs10517941	C	-0.000284922
rs9997662	A	9.99977e-05
rs17086416	G	0.000104165
rs17082137	C	0.000128878
rs10866165	C	-0.000231068
rs4434311	A	-0.000231388
rs2882320	T	0.00022529
rs17086487	G	7.34384e-05
rs10517946	G	7.24482e-05
rs13122178	G	6.48525e-05
rs13136864	C	5.53168e-05
rs6551968	G	5.97354e-05
rs17086506	C	5.94536e-05
rs17086507	C	3.09217e-05
rs1433634	G	6.16209e-05
rs11733158	A	5.94992e-05
rs1036284	A	5.27717e-05
rs11930963	A	5.78678e-05
rs7690714	T	-0.000591487
rs12513262	C	-0.000240901
rs1433641	C	5.70865e-05
rs13148149	A	4.62138e-05
rs1897694	A	-0.000141949
rs6551976	C	-0.000223849
rs17086613	G	9.98883e-05
rs7679437	C	7.37134e-06
rs10022875	A	-0.000572474
rs6817536	T	-2.90543e-05
rs6847427	G	5.29464e-05
rs6825624	A	4.00226e-05
rs17086628	A	7.07145e-05
rs13117147	G	6.62581e-05
rs10471123	A	-0.00048873
rs10471124	A	-0.000257264
rs10471125	A	-0.000261825
rs17082170	G	-0.000169182
rs6817007	C	-0.000250426
rs7690825	A	-0.000246717
rs11131630	A	0.000225363
rs13143123	C	0.000215697
rs10517951	A	5.4499e-05
rs6831113	G	4.91694e-05
rs17708692	A	4.17147e-05
rs17708914	A	-3.95217e-05
rs4558912	G	4.4943e-05
rs6551987	G	2.5365e-05
rs7683670	A	4.6625e-05
rs7683217	T	2.72638e-05
rs17709448	T	3.85137e-05
rs7672905	G	2.64554e-05
rs2726270	C	3.26987e-05
rs6819941	C	-3.28489e-05
rs2726277	T	-5.72432e-05
rs1461836	A	-6.95272e-05
rs1461837	C	-5.95242e-05
rs1903590	G	-5.48273e-05
rs1979342	C	-7.78268e-05
rs2614903	T	-3.29874e-05
rs2588665	A	-4.2454e-05
rs17710197	C	-7.92681e-05
rs6839520	A	-3.72401e-05
rs2614916	G	-2.47845e-05
rs6551993	T	-1.42468e-05
rs17086707	G	0.000222428
rs7656612	C	-3.29214e-05
rs6850299	T	-3.84085e-05
rs1461841	A	-5.3319e-05
rs2588673	C	-6.63075e-05
rs2588719	G	-4.75336e-05
rs13149202	G	9.61471e-05
rs13109777	A	4.36779e-05
rs2611074	C	-4.74835e-05
rs2588740	A	-3.68971e-05
rs2588742	C	-2.21434e-05
rs17762322	G	-8.42952e-05
rs2614870	C	-3.28443e-05
rs2611071	T	-9.2174e-05
rs1903163	G	-8.90656e-05
rs980448	T	-5.81103e-05
rs11942020	T	-6.58771e-05
rs1350608	G	-7.77854e-05
rs1461827	A	-6.01744e-05
rs2350719	C	-0.000102817
rs17763168	A	1.80766e-05
rs1531322	C	-0.00013001
rs17763205	G	-0.000105793
rs10517955	G	-2.59438e-05
rs450788	T	-0.000110478
rs535324	G	-0.000154132
rs13141988	G	-0.001284
rs10517975	A	-0.00127814
rs10517973	A	-0.00127004
rs10517972	G	-0.00128371
rs13113717	G	-0.00127554
rs17714933	T	-0.00123175
rs17086964	A	-0.000290712
rs1397755	G	-0.000119098
rs13116406	G	-0.000155876
rs12645235	G	0.000129363
rs13151560	C	-0.000152059
rs1858306	A	-0.000174823
rs12642661	C	-0.000146646
rs6847827	C	-0.000119014
rs12649988	C	0.000133962
rs17086994	G	-0.000257603
rs17715480	C	-0.00020029
rs6820508	T	-0.000144127
rs17087006	G	-0.000203885
rs17087008	G	0.00019306
rs12331987	C	-0.000156821
rs10000219	A	-0.000354248
rs4860208	C	-0.000398579
rs10009967	A	-0.000342233
rs1511286	G	-0.000315148
rs10034030	G	-0.000317685
rs13142032	G	-0.00119664
rs17087111	T	-0.00133377
rs17728252	G	-0.00123347
rs6552006	T	-0.00131806
rs10517978	G	-0.00124791
rs10517979	G	-0.00125283
rs1118933	C	-0.000210334
rs1811766	T	-0.000214779
rs11933206	G	-0.00125645
rs17087157	A	-0.00131268
rs17728992	T	-0.00139714
rs11933580	T	0.000437418
rs1877517	G	-0.00113987
rs1512958	G	-0.000226814
rs1512951	G	-0.000707273
rs1996076	A	0.000123265
rs1996075	C	-0.000249882
rs9647495	G	-0.000286223
rs1512949	C	-0.000612346
rs11930071	G	-0.000233367
rs17786823	T	-0.000833525
rs7669583	A	-0.00021541
rs17087196	G	-0.000807415
rs17787026	C	-0.00072831
rs1398548	T	-0.000225829
rs1512945	A	-0.000213273
rs11131640	T	-0.000447747
rs1877519	G	-0.000453515
rs17087223	C	-0.000215747
rs8180319	T	0.000478674
rs1510740	A	0.000444472
rs17787973	A	-0.000392829
rs17087277	G	-0.000322969
rs10517984	G	-0.000357942
rs1828416	C	-0.000359014
rs1510742	T	-0.000466143
rs1015039	G	-0.000283167
rs1510743	T	-0.000273299
rs9784455	A	-0.000272409
rs2882598	A	-0.000452451
rs10013019	T	1.9464e-05
rs17732645	C	2.43611e-05
rs4860765	C	-0.000719446
rs4860766	A	-0.00011089
rs11736570	T	-0.000342438
rs2136822	T	0.000163448
rs11936928	G	-0.000147576
rs6838523	T	-0.000119315
rs1510738	A	-0.000514262
rs10517989	A	-0.000459907
rs1397453	G	-0.000115117
rs2203017	A	-0.000485689
rs10517982	T	-0.000517511
rs4860767	A	-0.000403272
rs1567497	A	-0.000401884
rs11930917	G	-0.000400704
rs7663365	A	-0.000445641
rs6831310	C	-0.000378439
rs11733560	T	-9.37324e-05
rs17087423	A	-0.000348088
rs1375894	G	-0.000332019
rs10866173	C	0.000432185
rs7655881	T	0.000584698
rs13118903	A	0.000132931
rs7662337	T	0.000325213
rs10452260	C	0.000315086
rs10452261	C	0.000314222
rs9991979	G	0.000300258
rs6816793	C	-0.000408496
rs6552035	G	-0.000507366
rs1545429	G	-0.000620021
rs11131652	A	-0.000614419
rs7697495	T	0.000138609
rs7669138	C	-0.000132578
rs17735539	G	-0.000195583
rs12639663	C	0.000395619
rs10518010	T	-0.000130454
rs2318805	T	0.000141338
rs28662449	T	0.000154465
rs4860782	A	0.000122502
rs997185	C	0.000375173
rs13108354	C	-0.000201651
rs1155865	G	-0.000152805
rs1155866	T	-0.000196927
rs1868599	A	0.000126348
rs10518003	A	0.00013481
rs1155624	A	0.000145137
rs17087614	G	0.000138606
rs6828906	A	0.000148976
rs7671625	G	0.000151264
rs6830361	C	4.09323e-05
rs11131659	T	-0.000148247
rs6818708	T	0.000161813
rs1481245	A	0.00014487
rs13109866	T	-5.50678e-05
rs6835287	A	0.000138623
rs1585959	T	-9.18118e-05
rs1531714	G	6.57019e-05
rs1383718	C	-0.00010553
rs2201478	A	-0.000101027
rs1969002	A	1.02661e-05
rs10000807	G	0.00027433
rs11947612	G	-6.328e-05
rs10013075	C	6.21987e-05
rs1390066	C	0.000149883
rs13102903	T	-6.54861e-05
rs7693525	C	-1.05375e-07
rs12498631	T	-6.87463e-05
rs9998536	A	8.8129e-05
rs1351466	C	-2.21564e-06
rs10031872	C	0.000124203
rs11938473	G	0.000164716
rs10002111	A	-3.11714e-06
rs7683046	A	-5.29987e-05
rs2035366	G	0.000167288
rs2318542	G	-8.14709e-05
rs2019834	G	0.000163909
rs10518015	A	7.64175e-05
rs1481255	A	-0.000145463
rs1383716	T	-3.74479e-05
rs7698647	A	0.000170792
rs11736089	T	0.000187557
rs1351464	G	-5.0439e-05
rs6552052	A	7.22217e-05
rs1383724	A	-0.000136595
rs11131666	T	-0.000144778
rs11940210	C	0.000202396
rs4860809	T	-0.000146244
rs987811	G	-6.68344e-05
rs987812	C	-4.4087e-05
rs6831786	C	-0.000137635
rs1481261	G	-4.59575e-05
rs17746199	C	0.000198037
rs1383722	A	-1.00727e-05
rs1481262	T	0.000151699
rs17087870	A	8.50755e-05
rs1435423	G	0.000154391
rs4860810	C	-3.33673e-05
rs1435426	C	0.000108636
rs1435427	T	8.62951e-05
rs920072	A	0.0001482
rs805094	G	9.43898e-06
rs12506221	T	-0.000111543
rs787361	C	0.000131134
rs787363	G	-4.52809e-06
rs1425663	C	-0.000227882
rs12645870	G	0.000182278
rs10001354	C	8.66698e-06
rs12186186	C	6.5229e-06
rs1364984	T	-0.000208721
rs11131673	C	0.000119711
rs6834618	T	-0.000223625
rs1425664	A	4.36806e-05
rs9996293	A	0.000161536
rs6552063	C	-0.000880146
rs11732162	T	-0.000887636
rs1425654	A	-1.35623e-05
rs1364976	A	-0.000886989
rs6819372	A	-0.000269661
rs11131675	T	-0.000886271
rs17088003	A	2.73008e-05
rs13150853	T	-0.000895976
rs1425668	A	-0.000898549
rs2318452	G	-0.000930364
rs1541747	A	-0.000895774
rs7682598	A	-0.000300749
rs6552073	T	-0.000266778
rs6850553	C	1.6553e-05
rs6818650	G	1.41774e-05
rs10518020	G	3.47942e-05
rs11131679	A	3.20491e-05
rs9312169	A	3.39922e-05
rs7678766	T	3.0505e-05
rs933830	C	-0.000294439
rs6552078	A	0.000120593
rs730934	C	-0.00025503
rs1425647	T	-0.000812914
rs1346075	T	-0.00029074
rs6834160	A	-0.000364943
rs7669686	G	9.56677e-05
rs28534578	T	0.000111849
rs17816572	A	-5.46647e-05
rs7673496	G	9.52236e-05
rs11131685	T	0.000123807
rs10518021	A	0.000101183
rs7690543	T	-0.000439416
rs17088085	G	-3.65644e-05
rs10518022	C	-6.68134e-05
rs9312170	C	0.000104231
rs1425657	C	0.000120823
rs12639670	G	3.39199e-05
rs7699230	G	-7.23559e-05
rs10020360	T	5.82538e-05
rs1866784	T	-0.000137355
rs17766472	C	7.32446e-05
rs4860240	C	-0.000180817
rs11131687	G	-3.45419e-07
rs12508442	C	4.57221e-05
rs12509799	A	-0.000182245
rs6829441	A	4.21888e-05
rs2218192	A	-5.01019e-05
rs1440556	G	-0.000103731
rs1440555	A	3.9205e-05
rs7688257	T	0.000248749
rs4455473	T	4.31572e-05
rs1371864	C	0.000141483
rs17767421	A	-0.000102025
rs17818614	G	-0.000102361
rs17818679	A	-8.31191e-05
rs11724259	C	0.000121913
rs6852744	G	-7.31909e-05
rs6552083	T	2.86157e-05
rs1440559	A	-0.000172015
rs9985687	T	2.15278e-05
rs12646255	T	0.000206918
rs1561618	A	-2.84986e-05
rs17088259	C	-9.65655e-05
rs1348060	C	-3.30056e-05
rs13145997	G	-5.42713e-05
rs2119312	T	-9.91903e-05
rs2119313	T	-6.09496e-05
rs746877	C	-5.93131e-05
rs746876	C	1.91009e-05
rs1440564	C	-1.32741e-06
rs1946919	T	4.08102e-05
rs1946920	A	4.16948e-05
rs17088296	G	0.000176197
rs10518035	C	-0.000294614
rs356306	A	0.000225261
rs356335	T	-0.000124434
rs1391111	A	0.000223433
rs920482	A	2.18808e-05
rs7669658	C	-0.000190871
rs356345	A	5.05619e-05
rs13103397	G	0.000192566
rs3935662	T	0.000230591
rs7696609	T	-0.000206939
rs17500031	G	-0.000207673
rs6821035	A	-0.00021232
rs7672620	C	6.27898e-05
rs7696553	A	6.42288e-05
rs1059260	A	6.00992e-05
rs7678921	C	5.84981e-05
rs7655850	A	8.93054e-05
rs6810410	T	8.05605e-05
rs7668533	A	7.72115e-05
rs12504170	A	0.000180333
rs2319230	C	-0.000183273
rs13119220	G	-0.000186353
rs34783469	T	-0.000206571
rs1874633	A	8.75609e-05
rs10866196	G	-0.000245248
rs4597881	T	8.0745e-05
rs9312182	T	7.89029e-05
rs1497430	A	8.61892e-05
rs2632453	T	-0.000223964
rs355519	A	0.000191157
rs17088445	T	0.000212355
rs190255	T	8.33301e-05
rs9992020	T	0.000255787
rs1056787	C	-6.3231e-05
rs11250	G	8.30003e-05
rs355461	C	8.18126e-05
rs355460	T	8.46555e-05
rs17625154	T	-0.000139656
rs13104130	T	-0.000150582
rs7699834	C	-0.000250672
rs355506	T	7.72862e-05
rs355499	C	0.000194909
rs2632456	G	0.000259435
rs4475192	T	-8.74106e-05
rs355483	A	8.39451e-05
rs355487	T	8.53794e-05
rs2646269	T	0.000253504
rs957582	A	-1.44773e-05
rs6848292	T	2.28601e-05
rs7700004	C	-5.75214e-05
rs7672027	G	-5.76913e-05
rs3806810	T	0.000215453
rs3775862	T	2.97406e-05
rs2046601	C	-0.000157808
rs3775864	G	-0.000220474
rs17088473	T	8.39957e-05
rs3775866	G	0.000114515
rs3775870	T	0.000193535
rs2242330	A	0.000203197
rs2242329	A	-0.000193679
rs2087176	C	-0.000140573
rs10050076	G	4.80533e-06
rs900791	T	-8.61531e-05
rs354883	T	3.82713e-05
rs1548119	T	-0.000511285
rs4860262	C	-0.000333559
rs4860853	T	-0.000535295
rs28526365	T	8.35251e-05
rs1048447	A	6.97007e-05
rs10454253	C	-0.000529546
rs3796715	C	6.9311e-05
rs3796716	C	-0.000348569
rs354865	A	-0.000509486
rs354863	T	-0.000512291
rs6825921	C	-0.00057077
rs11131715	A	-0.000573269
rs3849642	T	-0.000576378
rs6840867	A	6.46122e-05
rs10006851	A	-0.000350107
rs13151552	A	-0.000471696
rs10010188	C	7.37596e-05
rs1017878	T	-0.000535988
rs2170872	C	-0.000107715
rs1038428	A	-0.000517348
rs10015138	C	-0.000360659
rs2627256	A	-2.81565e-05
rs17634475	T	9.35561e-05
rs17572160	A	-0.000562148
rs6815097	G	-0.000562784
rs2262366	A	-0.000346951
rs6854937	G	-0.000570031
rs13126601	T	-0.000339151
rs2630489	A	-0.000333771
rs1038432	C	-0.000599901
rs2630488	A	-0.000334331
rs2711144	A	-1.96722e-05
rs1843593	T	0.000103917
rs13109954	T	-0.000562274
rs17573883	C	-0.000474237
rs3822196	A	-0.000489266
rs4986942	G	-0.000118372
rs13138607	G	0.000417438
rs3756159	G	0.000418109
rs12644822	G	-0.000520816
rs13102739	T	-0.000562817
rs1484186	T	0.0004866
rs2711158	G	-0.00044925
rs1155222	T	0.000268547
rs1440736	G	0.000251096
rs2582360	C	0.000393242
rs1020177	A	0.000267838
rs6552116	G	-0.000241926
rs4504308	A	6.86924e-05
rs2083531	A	0.00015499
rs4533820	A	-0.000201779
rs10428421	G	0.000177112
rs6820455	T	0.000158712
rs9985834	G	0.000203587
rs1972895	G	0.000183752
rs12646905	A	-0.000239016
rs1994336	G	0.00017507
rs12715789	A	-0.000205882
rs1595933	T	-0.000200053
rs7654002	T	0.000187022
rs13142201	C	0.000162448
rs6858754	T	0.000185406
rs10461303	A	-0.000193417
rs10022223	G	3.98715e-05
rs6834437	T	9.66114e-05
rs1872581	T	1.76509e-05
rs1348079	T	0.000144727
rs9312190	G	0.000199143
rs1542664	C	-0.000239485
rs2165362	C	-0.000227613
rs7670723	T	0.000673491
rs4860862	G	6.59471e-05
rs11945715	T	0.000615219
rs1440743	G	-3.74602e-05
rs1440742	A	5.3448e-05
rs11936547	G	0.000597034
rs17088764	T	5.47128e-05
rs959636	A	0.000104083
rs2165365	C	7.18765e-05
rs1440740	G	-4.39474e-05
rs1371932	A	-2.19698e-05
rs353170	G	-4.41506e-05
rs2119382	T	-5.75887e-05
rs353158	G	-3.40284e-05
rs13435828	G	0.000591215
rs17578509	A	-0.000105924
rs11929790	G	0.000567767
rs10518046	T	0.00044691
rs1007816	T	0.000233053
rs6821995	A	0.000199162
rs353177	G	0.000291665
rs168482	C	0.000208129
rs1370840	G	0.000182772
rs6829501	C	0.000183758
rs11930532	C	-0.000189557
rs2319691	A	-0.00018473
rs10866201	A	0.000154213
rs12643884	A	-0.000150932
rs1561385	A	-0.000128111
rs11131730	G	-0.000194718
rs727534	G	-0.000136385
rs4260588	G	-7.68805e-05
rs10518051	A	-0.000933023
rs977728	C	7.66297e-05
rs6552134	G	0.000118779
rs6552135	A	0.000157071
rs17088850	A	-0.000955722
rs1866325	C	-0.000935486
rs2218058	C	-0.000122847
rs961966	T	-7.9434e-05
rs1438398	G	0.000122269
rs13131396	G	9.39648e-05
rs1109358	A	7.37359e-05
rs1109360	T	0.000102872
rs1438405	A	9.5219e-05
rs10518050	T	-0.000104883
rs6826271	A	-0.000145283
rs3860694	A	0.000115267
rs3860695	A	7.1906e-05
rs7661514	G	-6.74828e-05
rs3910547	C	7.6189e-05
rs12498660	A	-6.21587e-05
rs4860275	A	6.51802e-05
rs4860890	C	8.387e-05
rs6855676	C	9.3514e-05
rs4568284	G	6.81509e-05
rs2164937	T	7.9705e-05
rs6817194	A	7.02731e-05
rs17089005	G	7.7161e-05
rs10018943	G	8.48305e-05
rs1438445	A	6.16524e-05
rs1370828	C	7.10045e-05
rs3819257	G	-7.27015e-05
rs6842578	C	4.63846e-05
rs1898644	A	5.5578e-05
rs10004522	G	7.08618e-05
rs12648613	C	-5.96544e-05
rs1370830	A	0.000100707
rs6552145	T	7.15619e-05
rs11943765	G	-6.07578e-05
rs1370834	A	-5.6385e-05
rs17089042	G	-6.2584e-05
rs6845798	T	9.11431e-05
rs7665380	C	8.69983e-05
rs966827	G	8.27798e-05
rs6552148	A	7.1351e-05
rs7676484	A	0.000103028
rs6810773	G	6.81746e-05
rs13107652	A	-6.63068e-05
rs10031258	T	6.4087e-05
rs11943580	C	8.92942e-05
rs10030708	C	-5.6656e-05
rs7687396	A	5.83104e-05
rs4374659	A	3.63233e-05
rs4860904	A	3.59262e-05
rs4860905	C	4.03594e-05
rs6819568	T	-6.14105e-05
rs12502757	A	-4.58467e-05
rs6827417	A	-9.33918e-05
rs4860282	C	3.99559e-05
rs4616832	T	3.62357e-05
rs4314352	G	-6.39356e-05
rs2319880	G	2.33724e-06
rs2319881	G	-2.78256e-05
rs17590869	G	0.000143008
rs4860911	G	-4.01047e-06
rs4860912	A	1.99591e-06
rs6845487	T	-3.53964e-06
rs12498414	G	-0.000424137
rs4860284	G	-1.5383e-06
rs6552168	G	-3.59537e-06
rs11733835	G	0.00187298
rs6840064	T	-4.0465e-07
rs7670710	G	-4.50329e-06
rs10008636	C	3.74023e-07
rs7434495	G	-5.26711e-06
rs6552171	A	-4.77846e-06
rs4860919	C	-4.197e-06
rs12331141	T	1.60759e-05
rs6552175	C	-1.78326e-05
rs7674768	T	0.00245555
rs7691074	G	0.00246755
rs10866204	T	-5.8354e-06
rs7671950	T	2.19332e-06
rs7678448	T	0.000342898
rs7696268	C	1.05954e-05
rs11735530	C	3.33689e-05
rs4235108	G	-0.000242181
rs4305590	A	-0.000257855
rs6827511	T	-0.000235069
rs13147648	T	-0.00023279
rs4299666	G	-0.00022429
rs7438808	G	0.000102176
rs6833862	T	0.000530041
rs4299663	G	-0.00101146
rs7662632	T	0.000283117
rs11931604	T	8.89109e-05
rs6820734	T	0.000158408
rs9991142	T	-0.000157617
rs4434329	C	-0.000152519
rs4400060	T	0.00030407
rs11937195	C	8.77385e-05
rs12646327	G	0.00017472
rs12648830	C	0.000301148
rs7657426	C	0.000291203
rs4587017	T	0.000175449
rs7657423	A	0.00031267
rs12506592	A	7.66269e-05
rs6600876	T	0.000308437
rs7438135	G	0.000307264
rs7662029	A	0.000305946
rs7668258	T	0.000306781
rs7441774	G	0.000305981
rs4293848	T	0.000307051
rs12506962	G	0.000304129
rs12512526	T	0.000306832
rs6600884	T	0.000184436
rs7439152	G	0.00029949
rs6858558	C	0.000279444
rs7375178	C	0.000293145
rs10028494	A	-0.000101345
rs7435335	G	7.50958e-05
rs10050146	C	-0.000935445
rs6600891	C	0.000291694
rs12513195	T	0.000292769
rs4356975	C	0.000298333
rs4521414	C	0.000295232
rs6851533	T	0.000304644
rs6600893	T	0.000307629
rs4327554	A	0.000302325
rs6600897	A	0.000302441
rs4274916	C	0.000304032
rs4535394	T	0.000316814
rs12645107	G	0.000556226
rs7681790	A	0.000154597
rs11249529	C	0.000128063
rs4377651	C	0.000564483
rs6822259	T	4.49153e-07
rs4694181	C	0.000155332
rs6817210	A	0.000343408
rs4415024	C	0.000343472
rs6850028	T	0.000135499
rs6600900	G	-0.000132129
rs4348160	T	-0.000138702
rs3891754	A	-4.45216e-05
rs6857759	C	0.000525493
rs12640790	A	0.000392514
rs7671480	C	0.00046089
rs6825376	A	0.000202731
rs12502502	G	0.000101413
rs6817250	C	-9.66506e-05
rs13105493	C	-8.92144e-05
rs13102818	A	-9.21202e-05
rs4694202	C	-9.70925e-05
rs6830865	C	-4.1608e-05
rs7693378	C	7.79739e-05
rs12505338	A	9.23607e-05
rs2172788	G	5.07847e-05
rs13137023	C	7.84285e-05
rs2101793	G	0.000114935
rs2088092	C	0.000127499
rs10213588	C	-0.000335119
rs2736487	G	-8.58773e-05
rs2736486	C	-8.09074e-05
rs12650761	G	-0.000343449
rs9997499	C	-9.9507e-05
rs1845549	A	6.73549e-05
rs2736473	C	0.000208627
rs2642861	G	0.000186336
rs4694743	A	-0.000173043
rs2736468	A	0.000210552
rs13130784	C	-0.000180187
rs13141487	A	-0.000145287
rs1353280	C	9.6353e-05
rs10031344	C	-3.35983e-05
rs6600935	C	0.000178039
rs2736460	T	0.000191025
rs10518060	T	-0.000160145
rs6600937	G	4.95871e-05
rs1494797	G	0.000182863
rs2736520	T	0.000101941
rs903446	A	0.000161933
rs13141436	A	3.05799e-05
rs2736462	A	0.000110645
rs1080755	A	2.91239e-05
rs2736446	G	9.39369e-05
rs1131878	C	9.35748e-05
rs1966151	A	0.000120624
rs4557343	G	-2.67615e-05
rs11249442	G	2.068e-05
rs12645716	T	-4.02575e-05
rs1826690	A	0.000130575
rs3822179	C	2.00543e-05
rs2642872	G	0.000321385
rs1594588	C	-0.00019692
rs6844026	A	7.63362e-05
rs11733480	G	0.000329536
rs7683404	C	-0.000171886
rs7678186	T	7.24144e-05
rs7673670	A	8.35055e-05
rs6836432	T	-9.85185e-05
rs1864833	A	-9.74485e-05
rs10461367	G	-6.88544e-05
rs13151633	G	-4.40925e-05
rs11723463	G	8.37302e-05
rs1835836	C	9.43907e-05
rs4631116	T	0.000331393
rs1835834	C	7.85963e-05
rs10049570	G	9.86361e-05
rs10032036	T	9.15263e-05
rs10029719	A	9.56144e-05
rs17672601	A	0.000330843
rs6600789	G	-4.72351e-05
rs6818840	G	7.68848e-05
rs6824895	G	8.31437e-05
rs6832093	G	5.95444e-05
rs10518064	G	7.52148e-05
rs10000421	C	7.81734e-05
rs10014530	T	8.44384e-05
rs7657318	G	0.00010264
rs7657504	G	0.000101792
rs17147418	G	0.000283687
rs17147420	A	0.000191197
rs6819633	G	0.000290791
rs6820622	G	0.000298223
rs7674562	A	-7.18484e-06
rs7687676	A	2.15396e-06
rs1835828	A	-0.000163215
rs11929908	C	-0.000105519
rs11929943	C	-5.75518e-07
rs4148312	A	-0.000112672
rs2288741	G	4.89928e-05
rs4148309	C	1.67982e-05
rs1432327	G	-0.000109121
rs1432324	C	-0.000108459
rs4148301	C	-0.000349934
rs1158439	A	6.37609e-05
rs2010207	T	-9.9518e-05
rs1319811	C	-0.000103368
rs1432315	T	-0.000137613
rs4148298	A	3.82875e-05
rs10023782	A	-0.000163522
rs10033801	G	-0.000108869
rs10033879	G	-0.000109477
rs1432313	T	-2.55473e-06
rs11946584	T	-4.61845e-05
rs1036160	C	-0.000167682
rs6832167	G	5.16192e-05
rs6839067	G	0.000121876
rs4148295	A	0.000120316
rs11728546	G	0.000150664
rs6600792	G	0.000153798
rs6600793	C	0.000146324
rs6600794	C	0.000163441
rs7655867	C	0.000249064
rs6848997	T	-1.34725e-05
rs10011912	T	6.00611e-05
rs13120401	A	-0.000505696
rs7676249	T	0.000176143
rs4148292	G	0.00016911
rs4148291	A	0.000169011
rs4148288	G	-0.000189967
rs6855271	T	0.000166309
rs11249452	C	0.000175814
rs11249453	T	0.000168779
rs10903210	T	0.000171686
rs11946382	G	0.000168142
rs10012508	C	-7.43922e-05
rs10013712	T	0.000170314
rs10001991	C	0.00017167
rs10023877	G	-5.21248e-05
rs10005934	C	0.000170447
rs4694027	T	0.000289712
rs10022954	T	-0.000198277
rs6854350	G	0.000193224
rs10011630	C	-2.38623e-05
rs17618178	C	0.000133911
rs17674648	C	0.000136923
rs17147521	C	-3.75068e-05
rs11249454	T	-0.000682815
rs6824954	T	0.000129135
rs17618404	A	0.000124066
rs7662915	C	0.000134294
rs7692074	T	0.0001306
rs17618520	G	0.000110077
rs17147532	T	1.3469e-06
rs11933160	T	0.000127239
rs11936310	G	0.000132179
rs988672	T	0.000110747
rs988671	A	0.000137808
rs17147542	G	0.00010539
rs2331685	C	0.000111282
rs6600795	T	0.000154767
rs17681301	G	0.000225562
rs17619632	T	0.000175703
rs13142327	A	4.25288e-05
rs2331758	G	-0.000100487
rs2331759	C	7.00355e-05
rs2877484	G	-0.00010949
rs4694242	G	7.38065e-05
rs17620185	A	0.000168704
rs9685617	G	0.000261919
rs4149419	G	-0.000113735
rs4149417	A	8.33392e-05
rs2292092	G	-3.05691e-05
rs7668109	A	0.00026364
rs1394040	T	-0.000110839
rs3775781	C	-0.000108243
rs3775780	C	-0.000113295
rs1847366	C	-3.08549e-05
rs1394038	T	-0.000114814
rs1394037	A	-0.000114742
rs17626012	C	0.000126561
rs1847364	T	-1.48263e-05
rs11731028	C	-0.000107015
rs2089075	A	-0.000114006
rs1847361	T	-0.000107903
rs1604741	A	-2.30178e-05
rs11736332	C	-0.000105881
rs11727948	G	-0.000119974
rs1604747	G	-1.20755e-05
rs1503723	G	-0.000107608
rs1354360	A	-8.76373e-05
rs11569731	A	0.000597389
rs1847359	T	6.81311e-05
rs1827559	T	-0.000299197
rs10021393	T	-8.81367e-05
rs7669593	T	-0.000295704
rs991163	A	-7.84336e-05
rs1813685	C	-8.24645e-05
rs2014777	A	-0.000307823
rs951473	T	-0.000296732
rs1220709	C	0.000212802
rs1503721	T	-0.000165883
rs1581680	C	-0.000290135
rs1220718	G	0.000168055
rs1354362	A	-0.000110421
rs12499679	G	-0.000164874
rs11249464	T	-2.51538e-06
rs1220726	C	0.000203699
rs1910465	G	-0.000207587
rs13102618	A	-6.64686e-05
rs1231464	T	0.000203045
rs1220724	A	-0.000238308
rs2331821	C	-0.000168185
rs1238574	C	-5.722e-05
rs3775777	A	-6.71369e-05
rs11573792	G	-4.0991e-05
rs1220704	A	-0.000236963
rs1220715	G	0.000268137
rs4149533	T	-7.04963e-05
rs3775775	A	0.000304676
rs1220716	T	0.000255422
rs11573763	G	8.42678e-05
rs3775774	T	-0.00018929
rs10019305	A	-8.17203e-05
rs3775770	C	-5.14692e-05
rs11573742	G	0.000840982
rs4149527	G	-5.12086e-05
rs4149525	T	0.000459571
rs2178320	C	-0.000249638
rs1590128	A	-0.000271444
rs12506209	C	0.000375935
rs997027	A	7.02383e-05
rs13122069	A	-0.000110641
rs17147830	T	0.000343581
rs1491423	T	-0.000538378
rs1529038	A	-0.0002833
rs1231466	T	0.000477181
rs1237375	T	0.000448391
rs1220854	C	0.000478501
rs1002082	G	0.000467857
rs776858	C	0.000443478
rs923679	T	-0.00035426
rs812348	C	-0.0004966
rs17146480	A	-0.000101381
rs1083130	A	-0.000499751
rs776854	A	-0.000496679
rs2046911	C	-0.000299833
rs10518068	G	-0.000301742
rs776822	C	-0.000259231
rs776824	A	0.000351286
rs3775764	G	-6.79652e-05
rs17147938	G	-0.000395482
rs1231535	C	1.31289e-05
rs12504477	G	0.000400831
rs12646149	G	0.000469268
rs776842	A	-0.000322705
rs776847	C	0.000333319
rs3775763	G	0.000450261
rs1849937	C	-7.62455e-05
rs6600804	C	0.000222045
rs2138268	G	0.000450973
rs13434441	T	-0.000130506
rs2331856	A	0.000288963
rs2138269	C	0.000443492
rs1040283	T	-0.000350001
rs6853611	A	0.000430144
rs13144465	T	0.000446146
rs11249475	C	0.000426185
rs4694266	A	0.000448858
rs17644794	T	0.000540282
rs11721458	A	0.000426604
rs13102142	A	-0.000203407
rs4694267	G	0.000481328
rs9999902	T	-0.00049298
rs777417	C	0.000368115
rs1607990	G	0.000371386
rs17148162	C	-0.000195826
rs6855744	G	-0.000331696
rs13107309	C	-3.05046e-05
rs7676735	C	-3.31463e-05
rs17148188	G	0.000379565
rs1709257	A	0.000357467
rs777393	C	0.000146883
rs708235	C	-0.000775919
rs1613461	C	-0.000421982
rs777414	C	-0.000330303
rs10518074	G	0.000154989
rs1399250	A	2.93059e-05
rs17148322	A	0.000207113
rs10049496	A	0.000183048
rs1709276	C	0.000105264
rs17652789	C	0.000153412
rs6839328	C	-4.19741e-05
rs926004	T	1.96155e-05
rs17148328	T	-9.44789e-05
rs17148330	G	-0.000113318
rs966303	A	0.000543963
rs2306445	G	-0.000192312
rs3816739	A	0.000537588
rs4694273	C	3.8312e-05
rs3196714	T	-1.8581e-05
rs3775757	G	0.000300274
rs3775756	T	0.000555486
rs1842483	A	-2.12979e-05
rs28563113	C	0.000510704
rs10518072	T	-0.000714723
rs1514399	C	9.47765e-05
rs1514405	A	-0.000134018
rs777794	A	-0.000251888
rs2249813	T	0.000214689
rs4460073	T	-0.000118293
rs777800	C	0.00021336
rs777799	G	0.000196554
rs17148378	T	-0.000115479
rs3775747	T	-0.000118502
rs3775746	C	0.000311048
rs3775745	T	-0.0002089
rs10518071	T	-0.000128681
rs3775739	G	-0.000117981
rs3775738	T	-0.000206969
rs41508150	T	-0.000105319
rs13141970	T	-0.000174203
rs41523244	A	-9.63945e-05
rs1399253	C	-0.0001712
rs41497446	G	-0.000678555
rs35651479	T	0.000338206
rs41472744	T	-9.372e-05
rs2046107	T	0.000379229
rs2061987	G	-0.000675157
rs17706771	T	-0.000397197
rs17148451	T	-0.000107279
rs2127784	C	-0.000106864
rs17656090	A	0.000400835
rs17148495	T	-8.03691e-05
rs17148507	T	-4.84171e-05
rs17148512	C	-0.000397086
rs11933532	G	-5.32942e-05
rs12510290	C	0.000650271
rs1842469	C	-0.000385036
rs17148522	G	-5.91807e-05
rs17148526	G	-5.90595e-05
rs1812922	C	0.000243374
rs1976001	A	-0.000786268
rs722113	A	-0.000423187
rs4694289	C	-0.000798294
rs17148537	G	-6.94552e-05
rs729314	C	-0.000821941
rs729315	A	-0.000779313
rs17148547	A	-0.000103008
rs4694290	A	-0.000264404
rs4694292	C	-0.000812309
rs7687274	G	2.36744e-06
rs6814117	T	0.00030667
rs11249491	T	-6.43998e-05
rs1825031	A	7.96527e-05
rs4421051	T	-0.000213692
rs9329032	A	0.000189797
rs748327	T	-0.00018145
rs2013685	G	0.000233457
rs717360	C	-2.55554e-05
rs1871710	T	-3.36437e-05
rs1480743	C	-0.000195536
rs6600809	G	-4.59307e-05
rs2127787	A	-0.000200923
rs2332001	C	0.000232098
rs1351419	C	-4.77709e-05
rs2291182	T	-7.90203e-05
rs13039	A	6.62433e-05
rs1825032	C	-0.000265314
rs4694051	T	-0.000129309
rs4407568	T	-6.91542e-05
rs17148650	G	4.33524e-05
rs17148702	C	-7.86045e-05
rs11249495	G	-0.00013199
rs1480757	G	-5.7473e-05
rs6600813	C	0.000146699
rs17660273	C	6.14422e-05
rs17148759	A	0.000181083
rs1383433	A	0.000251725
rs17148787	C	3.02819e-05
rs17148794	C	7.83653e-05
rs1480755	C	2.08583e-05
rs3775735	G	4.73125e-05
rs1383432	T	0.000258608
rs1842475	G	0.000146629
rs1842474	G	-0.000203952
rs1842472	G	0.000424354
rs13435339	A	8.5309e-06
rs10024123	T	0.000417662
rs6600814	G	-0.000163619
rs11249497	C	0.000206789
rs17148840	C	5.48804e-05
rs1480750	T	0.000427478
rs2332007	G	-0.000179707
rs2332008	C	0.000436037
rs6857147	G	0.000444536
rs6600824	G	-0.000145545
rs10004069	G	-9.72205e-05
rs1490482	T	9.57625e-05
rs6811140	C	0.000274364
rs1387964	C	0.000145131
rs4426856	T	-1.38308e-05
rs1844635	A	4.94158e-05
rs988181	A	0.00030533
rs17148885	C	-4.13202e-05
rs4432815	A	3.84595e-05
rs17662455	G	-0.000103131
rs17146505	T	-0.000420158
rs10018283	A	-0.000405662
rs17148915	T	0.000103689
rs4507439	A	-9.53563e-05
rs2172006	C	-0.000102168
rs1994625	A	0.000358606
rs7688146	A	-8.48971e-05
rs1580578	A	-0.0001015
rs4694065	G	-9.25134e-05
rs2029495	A	-8.35738e-05
rs2029494	A	-7.73405e-05
rs4337792	C	0.000191449
rs881730	G	-1.87354e-05
rs1109501	G	-0.000162823
rs2332065	A	0.000108763
rs2332064	C	8.17976e-05
rs4629524	A	0.000114619
rs4694067	T	-7.77991e-05
rs7662264	T	0.000115921
rs2306947	G	0.0001006
rs11249502	T	-0.000175708
rs3733491	A	-3.26011e-05
rs4694317	C	-6.19194e-05
rs6600832	C	-4.41087e-05
rs3911574	T	-5.52932e-05
rs3911575	A	-5.72654e-05
rs17675041	C	4.36537e-05
rs17838973	G	0.000372405
rs13148900	T	0.000184528
rs17148995	C	0.000371241
rs17148996	A	0.000301717
rs17148999	G	0.000354579
rs17732035	T	0.000105936
rs17675439	A	1.58835e-06
rs3864157	T	0.000333426
rs17146520	G	0.000285617
rs17838975	C	0.000321175
rs17149002	G	0.000384013
rs17838976	G	0.000318017
rs17675827	T	0.000207538
rs17732605	C	0.00021043
rs3852093	A	0.000279261
rs13116945	C	-0.000110706
rs4696931	C	-0.000116029
rs28420645	T	-3.39263e-05
rs7660807	A	0.000279879
rs17676469	C	4.94477e-05
rs3852097	A	0.000299931
rs3852098	A	0.000303823
rs17676820	C	-0.000119906
rs3852099	G	-0.000113545
rs28807129	G	-0.000120982
rs4024031	T	0.000104102
rs3864162	A	-3.29955e-05
rs28683079	C	-0.000119509
rs28670119	G	9.69226e-05
rs28408923	T	0.000157682
rs28719939	C	0.000199675
rs3852105	T	0.000233445
rs1490471	T	0.000294685
rs1532147	A	0.000325592
rs2101580	A	0.000368491
rs17149024	G	-0.00064961
rs17677068	A	0.000362995
rs7671281	T	-9.18442e-05
rs3796704	G	-7.40593e-05
rs7679569	T	-9.1393e-05
rs16845383	A	-4.43946e-05
rs16845388	G	0.000114829
rs7697206	A	-9.14659e-05
rs41354652	C	-0.000127518
rs28475626	T	0.000170548
rs7686646	C	0.000194785
rs6447043	G	0.000254513
rs6851655	G	0.000194718
rs10009233	T	0.00021396
rs6856051	C	0.00019264
rs6851982	G	0.000195996
rs6834662	G	0.000172441
rs6815629	A	0.000198017
rs13353728	T	0.000194152
rs16845408	G	0.000199211
rs28769408	A	0.000228858
rs16845416	T	0.000123777
rs6446768	A	0.00023301
rs16845433	T	0.000232059
rs3775730	A	0.000237203
rs6821563	T	0.000220231
rs16845439	G	0.00020957
rs2303410	C	0.000220802
rs4563469	T	0.000452245
rs6815690	A	0.000197762
rs7681549	T	0.000225551
rs7686378	T	0.000196998
rs6814981	C	-0.000225914
rs7671762	A	-0.000164048
rs3775729	T	-9.2457e-05
rs4022342	T	-0.000189222
rs13137120	G	-8.45875e-05
rs6446909	A	-0.000126148
rs6850072	G	-0.000128693
rs9995450	G	6.29957e-06
rs6853272	C	-0.00011248
rs12649012	G	0.000368441
rs2361478	T	0.000779238
rs7696043	C	0.000741572
rs10433674	C	0.000387234
rs1968819	C	0.000338205
rs12512564	T	0.000374697
rs7692779	G	0.000368034
rs12512502	A	4.31294e-05
rs13119998	C	0.000286581
rs7698602	A	0.000132728
rs6446945	C	-0.000196328
rs6826930	T	0.00012553
rs2035187	G	0.000470931
rs28673341	T	-0.000106222
rs7685105	G	-0.000470065
rs13126044	T	0.000233481
rs7674402	G	-0.000427563
rs13116869	A	2.60277e-05
rs4403018	T	-0.000423998
rs9283669	C	-0.000411802
rs6842838	G	0.000413979
rs3733399	A	-0.000123704
rs1385985	G	0.000412325
rs12499651	A	0.000414241
rs6446982	T	0.000642827
rs7689093	A	-2.45222e-05
rs10033340	T	-0.000100486
rs10518081	G	-7.13172e-05
rs10805077	C	-2.61678e-05
rs1486272	T	-2.94394e-05
rs12374312	G	0.000449101
rs10518083	T	0.000483644
rs10003790	A	0.000385188
rs6816128	G	-3.25154e-05
rs10012631	T	0.000415382
rs2363445	A	-8.59745e-05
rs10012076	C	0.000417733
rs2171193	T	-0.000650702
rs4694373	T	-1.18321e-06
rs1463621	A	0.000160668
rs12330929	C	0.000580764
rs2363447	A	0.000160713
rs1985134	A	-0.000381973
rs16845804	T	-0.000367699
rs4694380	A	0.000184225
rs2840075	G	-0.000456876
rs17688758	T	2.53102e-05
rs2123430	A	0.000121308
rs7694411	C	-5.48572e-05
rs10938135	A	-9.64693e-06
rs1385984	C	-9.03374e-06
rs16845941	G	-0.000261591
rs873954	C	-0.000112716
rs7672316	T	-0.000246091
rs2602108	T	-5.63599e-05
rs13119635	A	5.8673e-05
rs10938136	A	7.96386e-05
rs1377285	A	-0.000566577
rs2602079	C	-6.67628e-05
rs1817143	C	-0.000180975
rs1349693	T	4.77804e-05
rs4694092	G	-0.000193166
rs2198341	G	-0.000160719
rs2602088	A	4.9822e-05
rs2579302	G	-4.70429e-05
rs2045008	C	-4.26346e-05
rs2602100	T	7.58532e-05
rs1814082	G	5.17806e-05
rs1013510	A	-0.000172343
rs4521314	C	-0.000333346
rs2579362	T	-0.000575983
rs3113801	C	-0.000423621
rs12506660	C	0.000309456
rs2045012	G	0.000293347
rs1563045	T	0.00028497
rs2602070	A	-0.000522473
rs2602071	T	-0.000530067
rs2060903	G	0.000277696
rs4694387	C	-0.00036415
rs4694388	A	-0.000359808
rs12650549	G	-0.000380047
rs2602072	T	-0.000505933
rs2363717	T	-0.000363241
rs2579331	A	0.000296168
rs1823772	C	0.00034721
rs13147721	G	0.000215261
rs1377287	A	0.000325637
rs2363719	G	-0.000263864
rs980363	A	8.91431e-05
rs1901712	T	-7.6835e-05
rs1901709	G	-9.06194e-05
rs16846228	T	-7.62439e-05
rs16846246	C	-0.000161691
rs980519	G	-0.00014541
rs3911269	C	-0.000149811
rs10518087	A	-9.28634e-05
rs9684793	T	0.000151157
rs4314260	T	1.07075e-05
rs3935294	T	-2.65681e-05
rs13152390	A	-8.9047e-06
rs4353873	A	-1.63289e-05
rs13124079	C	-1.68588e-05
rs7683154	A	-2.64975e-05
rs4130912	C	1.50723e-05
rs6848569	A	-0.000664341
rs4600889	G	-0.000729085
rs4639040	G	-0.000536255
rs16846419	C	-0.000245629
rs4416448	G	0.000239232
rs6846301	A	-0.000367363
rs10805088	G	6.4798e-05
rs7656234	C	0.000208153
rs4469035	T	7.03492e-06
rs6858376	A	0.000117594
rs10938142	G	-0.000302958
rs4280704	A	-0.000341069
rs6447031	T	-0.000132207
rs12641363	T	-0.000299215
rs4411952	T	-0.000147958
rs1031452	C	-0.000150235
rs1031449	G	-0.000147012
rs6842334	G	0.000146647
rs1377527	G	-0.000461036
rs2886107	C	0.000122827
rs6857348	G	0.000119458
rs1453445	G	0.000112937
rs4146676	A	0.000110381
rs10446504	T	-4.3854e-05
rs1453450	A	-7.46535e-05
rs7693843	T	-0.00024678
rs7680649	T	-0.00030901
rs12504851	G	-0.000275443
rs10805089	C	-0.000275174
rs3775161	G	0.00026631
rs2278893	T	0.000290129
rs921640	A	-0.000234391
rs16846575	T	0.000513551
rs1453475	C	4.67845e-05
rs1453474	C	-0.000224549
rs10755174	C	-0.000611947
rs1453458	C	-0.000219597
rs1031453	G	0.000457611
rs1563091	T	-0.000176114
rs2290398	A	-0.000226229
rs6812916	G	0.00048472
rs2290397	G	-0.000207738
rs10013749	T	-8.75784e-05
rs3816468	T	0.000513486
rs1062677	A	0.000474499
rs1043218	A	0.000613832
rs1377523	A	-0.000216407
rs1597977	T	0.000243325
rs6848396	A	-0.000165682
rs1377529	C	0.000255066
rs1453459	T	-0.0001395
rs13434618	G	0.000246692
rs1597980	G	0.000251822
rs10018510	C	0.00032242
rs17763915	T	-0.000175138
rs7698714	T	0.000321604
rs10212827	T	0.000309217
rs10001542	A	0.000234867
rs2019873	C	0.000308654
rs1918088	T	0.000243483
rs11722389	C	0.000308202
rs17707659	A	-3.55368e-05
rs17707768	A	-6.12543e-05
rs16846812	C	-4.16035e-05
rs2177921	A	-6.71812e-05
rs16846818	C	-7.15562e-05
rs12501894	A	-7.60937e-05
rs11730758	C	3.07491e-05
rs377687	A	2.28642e-05
rs381121	T	-0.000258824
rs396047	A	4.78553e-05
rs395371	A	7.39555e-06
rs420640	T	-0.000268968
rs1526692	A	0.000184631
rs842990	T	-0.000233361
rs13117483	C	-0.000222788
rs1491716	G	-0.000143922
rs2282679	T	0.000216473
rs3755967	C	0.000216767
rs222047	C	-3.2294e-05
rs222046	C	-0.000411576
rs705119	A	5.129e-06
rs1491709	G	-0.000486966
rs705120	A	2.24418e-05
rs4588	G	0.000233217
rs7041	A	2.41469e-05
rs4364228	A	-0.000429243
rs222014	C	0.000204251
rs222016	G	2.16491e-05
rs222020	C	2.38645e-05
rs1491718	T	0.000183338
rs1352844	C	-1.21236e-05
rs1352845	A	-0.000256162
rs2298849	A	-0.000246301
rs3733359	G	-0.000714606
rs6817912	C	-0.000538739
rs16847050	C	-1.96119e-05
rs732317	C	5.44099e-06
rs745081	G	-0.000197889
rs842889	T	-0.000199601
rs16847086	A	-0.000178107
rs960937	C	-0.000438894
rs1491714	T	-0.000147777
rs6837292	T	-0.000247024
rs1402155	A	-0.000371201
rs1476272	T	-0.00039661
rs6851050	A	-0.00011668
rs962227	A	-0.000381493
rs1851024	G	0.000519543
rs10222695	A	-0.000207658
rs7681566	G	0.0004022
rs10005014	T	-0.000375606
rs7673317	G	-0.000366447
rs12504112	T	0.00040206
rs1851027	T	0.000378113
rs6845801	A	-0.000474588
rs7694206	T	0.000190861
rs6858790	A	-0.000240163
rs13113067	T	-0.000240133
rs10022720	C	0.000123477
rs2365520	G	0.000318347
rs4694437	T	0.000353055
rs4694438	C	0.000119544
rs16847200	G	-9.52646e-05
rs6814839	A	0.000254949
rs4694439	G	0.000167376
rs4694440	C	0.000168413
rs1915182	A	-8.20105e-05
rs28608691	T	0.00016865
rs1474198	T	1.83958e-05
rs2365522	C	0.000171232
rs16847227	T	0.000305689
rs12504562	T	4.32467e-05
rs13108630	T	-0.000512876
rs1520499	T	0.000290623
rs1520500	G	0.000259136
rs7668997	G	0.000280084
rs16847241	C	0.000279077
rs2056344	A	0.000247796
rs1973750	G	3.98101e-05
rs2139638	A	-0.000219453
rs6446772	C	-0.000217481
rs1520501	A	-0.000286688
rs1402163	T	-0.000271401
rs1402162	G	0.000289798
rs1915188	C	0.000327452
rs1520503	A	-0.000227065
rs7666924	T	0.000189195
rs10032596	G	0.000215018
rs11722798	G	-0.000162342
rs11936367	A	0.000258631
rs6824342	T	0.000202776
rs6824703	T	0.000254779
rs12503480	C	0.000196399
rs7691780	C	0.000252943
rs12512773	G	0.000198475
rs13435787	C	0.000262533
rs9994192	A	-0.000659918
rs4543075	G	0.00061039
rs4574375	G	0.000608293
rs13148464	T	0.000202213
rs4379029	G	0.000116687
rs7657617	A	0.000597701
rs4276256	T	0.000619451
rs7671028	A	0.00059872
rs9884712	A	0.000595637
rs9884478	C	0.000611793
rs4473626	A	0.000595682
rs7677031	A	0.000593146
rs4694463	G	0.000596029
rs4561900	G	0.000594681
rs4485796	A	0.000590633
rs10033980	C	0.000414963
rs12510838	A	0.00012103
rs4129733	T	-0.000134219
rs13107347	T	-3.70079e-05
rs4472109	T	0.000428919
rs11733404	G	-0.000171137
rs11737827	C	-0.000124577
rs12651098	T	-0.000122399
rs17775309	T	-3.34845e-05
rs4367144	T	5.17531e-05
rs2137735	C	-0.000141397
rs11938204	T	7.47324e-05
rs7665177	C	-0.000290664
rs7673208	T	-0.000215848
rs10805048	C	-0.000182204
rs957046	T	-0.00019612
rs1513893	A	-0.00019746
rs10938010	G	-0.000189131
rs4694469	T	-0.000186958
rs7662481	A	-0.000227679
rs884511	G	-0.000230051
rs9685357	T	-0.000236927
rs10029245	T	-0.000238316
rs10938012	A	-0.000231297
rs9985540	G	-0.000229867
rs2117380	T	-0.000176112
rs11729217	T	-0.000346184
rs1398980	C	-0.000331347
rs7681169	G	-0.000301631
rs10433664	G	-0.000280759
rs10007740	C	-0.000339116
rs768029	C	-0.000370358
rs1369095	C	-0.000581267
rs9994557	A	-0.000186045
rs2365697	C	-0.000626864
rs2117378	C	-0.000150637
rs1913374	T	-2.56492e-08
rs16847801	T	9.84038e-07
rs1434558	T	-6.40517e-05
rs4694121	T	-0.000199797
rs6822071	G	-0.000184362
rs12508636	A	0.000140576
rs12504883	C	-0.000221385
rs10518102	T	-0.000188712
rs13112404	C	-0.000204186
rs922739	G	-0.000168788
rs1481667	T	-0.000154046
rs11727604	T	-0.000141686
rs1481668	G	-0.000184068
rs6823667	C	-3.81096e-05
rs16847913	A	0.000252212
rs7657394	C	-0.000174346
rs7683738	C	-0.000168913
rs1383941	C	-0.000121368
rs7654020	T	-0.000166071
rs10024063	G	-0.000166871
rs1383930	G	-0.000160136
rs6823875	A	0.000146878
rs2128069	T	0.000113137
rs960027	A	0.000126549
rs2086530	G	-0.000220279
rs11937958	T	-0.000237972
rs1085944	G	-0.000271086
rs1085946	G	-0.000272717
rs700514	C	-0.000332665
rs11730719	T	8.77124e-05
rs788927	A	-0.000314233
rs2170409	T	-0.000277055
rs7695855	G	9.09917e-05
rs788930	T	0.000107184
rs788935	C	0.00010136
rs4694123	T	6.84478e-06
rs12511787	G	5.05852e-06
rs10805050	A	3.13172e-05
rs788918	A	9.35064e-05
rs700513	C	0.000119126
rs788912	G	0.000119921
rs788908	C	0.000122328
rs1518489	T	2.41426e-05
rs12645174	C	-3.4437e-05
rs1401153	C	-2.91046e-05
rs1518492	G	4.25756e-05
rs6852061	G	-3.96042e-05
rs9884972	G	0.000158116
rs16848149	C	-0.000519294
rs753944	T	8.71445e-05
rs719381	C	5.24928e-05
rs719382	C	-4.35309e-05
rs11947297	C	-0.000503427
rs10938030	C	-4.16673e-05
rs1518485	C	3.9161e-05
rs4694124	A	-3.03643e-05
rs11731563	T	-1.66264e-06
rs16848366	A	-0.000407354
rs1401144	G	1.04388e-06
rs11728435	T	-3.09773e-06
rs1878759	A	-1.66012e-05
rs16845048	A	-5.56331e-05
rs7697556	T	0.00012569
rs16848425	C	3.19966e-05
rs12644269	C	-1.50562e-05
rs16848434	T	3.79843e-05
rs2366305	T	2.09752e-05
rs4694513	G	0.000296701
rs6446855	A	0.000111524
rs11729155	T	0.000932275
rs1904916	T	9.33126e-05
rs986399	G	-0.000253158
rs10518109	T	-0.000144926
rs1481108	T	-0.000144795
rs6446856	G	0.000348835
rs723341	T	0.000474789
rs4694523	C	0.000471142
rs7683184	T	0.000343338
rs4694526	A	0.00033174
rs1461520	C	8.05443e-06
rs6446876	A	-7.31779e-06
rs7659376	A	-0.000344808
rs12507628	G	-0.000399626
rs1481104	G	0.000227496
rs1481103	C	0.000249583
rs316424	A	-0.000240954
rs3102049	A	2.69042e-05
rs10026504	A	0.000230026
rs4146484	C	3.85911e-06
rs11730890	A	3.58013e-06
rs4694549	C	-6.61915e-05
rs315325	T	0.000147316
rs315326	A	6.65831e-05
rs4694140	T	0.000144381
rs221593	A	0.000135106
rs6446885	C	-1.50622e-05
rs1461525	T	-1.43946e-05
rs315335	A	0.000139369
rs221594	G	6.61429e-05
rs10155153	G	7.44865e-05
rs315343	A	0.00010582
rs7676987	T	-2.22575e-05
rs315312	T	0.000147071
rs4398492	C	0.000143975
rs11728884	T	-1.42443e-05
rs2126207	C	6.6393e-05
rs315359	T	0.000135855
rs315365	C	0.000149605
rs6858763	G	-1.64516e-05
rs983074	G	-1.11356e-05
rs315369	G	0.000148481
rs315370	T	6.90467e-05
rs315372	T	0.000134182
rs186403	T	-2.61366e-05
rs315383	G	-1.49153e-05
rs315390	T	-3.6113e-05
rs4694574	T	0.000166076
rs10004087	C	9.19655e-05
rs9291180	G	-3.37548e-05
rs16848812	A	0.000171864
rs7698530	A	-0.000140882
rs7682338	C	-3.45883e-05
rs7677865	T	-3.55497e-05
rs7690017	A	-0.000156842
rs13143720	G	8.88291e-05
rs1863414	G	0.000129367
rs10023514	G	-0.000113178
rs965351	A	0.000142115
rs41377153	C	-0.000195439
rs11734315	A	-0.000128912
rs6814202	C	9.40567e-05
rs11941162	A	-0.000127153
rs1582754	A	3.13097e-05
rs2114159	G	3.84446e-05
rs4566626	T	0.000143397
rs6840693	T	3.02878e-05
rs2366703	A	-0.000220704
rs11733810	T	0.000193157
rs16848995	C	-6.65165e-05
rs2059569	A	0.000135336
rs6446910	G	0.00022923
rs1460985	T	0.000127202
rs2045680	T	-0.000122712
rs10518111	G	-0.00017794
rs2366714	A	0.000187448
rs13141048	T	-0.000194842
rs7694747	T	4.15995e-05
rs7690615	A	-0.000144457
rs7666763	C	-0.00014868
rs1460989	C	-0.000202383
rs7675027	T	1.3761e-05
rs16849108	A	-3.50407e-06
rs2061577	A	-1.20082e-05
rs10518113	C	-1.88456e-06
rs11722769	C	-0.00064373
rs4995246	C	-0.000129489
rs6446913	G	-0.000296166
rs16849146	T	3.5531e-06
rs1052080	C	0.000120918
rs16849151	A	-1.07181e-05
rs34716955	C	0.000132256
rs13101277	T	-9.36367e-05
rs2306057	T	-3.37407e-05
rs4694155	T	-9.42319e-05
rs6845845	G	6.15151e-05
rs2306058	C	0.000264587
rs28709646	T	-3.45663e-05
rs34230856	C	0.000123374
rs6855349	G	0.000100766
rs6818964	C	-0.000144015
rs16849172	G	-7.0661e-05
rs28776801	T	-5.55056e-05
rs35889350	A	0.000269276
rs10034689	A	-4.76626e-05
rs7664273	A	0.000285144
rs11939939	G	0.000157205
rs1534450	A	-7.00147e-05
rs13133680	A	0.000288449
rs16849185	C	-7.83176e-05
rs10028486	A	-8.22031e-05
rs6824334	C	-9.51039e-05
rs17794456	A	-0.000433183
rs7679277	G	-8.29878e-05
rs6848243	C	0.000107259
rs6829551	T	4.12274e-05
rs6845493	A	0.000102476
rs6821554	A	0.000180109
rs16849267	G	7.7179e-05
rs714825	A	-9.99867e-05
rs4694164	C	0.0001089
rs13125875	C	0.00011701
rs4694608	T	0.00012656
rs4364229	C	7.56271e-05
rs6832557	A	0.000121707
rs7688274	G	0.000142891
rs16849331	G	0.000134269
rs10022167	G	0.000102025
rs2051512	T	-0.00011618
rs7678298	C	-0.000168294
rs3926327	C	-2.50369e-05
rs9996318	T	-0.000136178
rs16849364	G	0.000104907
rs6829532	T	4.31876e-05
rs12651581	T	-0.00014268
rs4024	G	3.99822e-05
rs16849384	T	-1.1175e-05
rs12506899	T	-1.01246e-05
rs10020432	A	8.84303e-06
rs4632620	T	0.000247949
rs11939341	A	6.7583e-05
rs16849484	A	6.75209e-05
rs2071098	A	7.62097e-05
rs11733262	A	5.85196e-05
rs1158101	T	7.02887e-05
rs12504448	G	-2.34618e-05
rs6858087	G	0.000148434
rs6446937	A	-4.37245e-06
rs6446938	T	-3.8887e-05
rs4694168	T	-2.51898e-05
rs4694170	G	9.34726e-05
rs1358592	A	8.34489e-05
rs10938078	G	1.13821e-05
rs10938079	G	2.23285e-05
rs12510629	G	3.80886e-05
rs4618279	A	3.05827e-06
rs41438047	T	-0.000429408
rs10938085	T	-5.07106e-05
rs10938086	C	-4.64064e-05
rs4574378	G	1.33856e-05
rs1919469	G	2.39273e-05
rs1569204	A	-6.93886e-05
rs3756073	C	-6.42812e-05
rs6818282	A	-0.000576515
rs9996759	T	-0.000356485
rs2367154	G	-0.000361255
rs17838981	G	1.27791e-05
rs10003721	T	-1.08197e-05
rs3756068	A	-2.61033e-05
rs1745300	C	-8.2585e-05
rs1247670	C	-0.000166251
rs1247671	A	-0.00020249
rs12507775	A	9.61748e-05
rs12508661	T	0.000176068
rs12503916	C	0.000102197
rs10019146	G	9.61601e-05
rs10011536	T	-4.31118e-05
rs6446943	T	-0.000602134
rs16849727	A	-4.88867e-05
rs17192483	G	5.84657e-06
rs7698909	C	-0.000612035
rs6446944	T	-0.000117945
rs6827519	G	-0.000117702
rs1957659	C	-0.000123608
rs17805665	G	-0.000132895
rs2010987	A	-0.000128977
rs2010989	A	-0.000137626
rs1919471	C	-0.000179584
rs1247602	G	-1.67253e-05
rs7655717	C	2.81443e-05
rs1247676	T	-1.57549e-05
rs10012612	C	-2.24612e-05
rs7665555	G	3.12436e-05
rs1247574	C	0.000527762
rs34700776	T	-9.41122e-05
rs1247683	C	9.63419e-05
rs6855668	C	0.000174114
rs11938646	A	0.000410413
rs12643148	C	-0.000395745
rs7656608	A	0.000474359
rs1247633	T	0.000449132
rs7681932	T	0.000314386
rs1528910	C	0.000418224
rs1261935	G	0.000399238
rs1269766	G	-0.000336998
rs1247611	A	-0.000391964
rs1358594	G	0.000452299
rs1247620	G	-0.000358923
rs2367273	G	0.000417172
rs1951703	T	0.000207661
rs1951702	A	-0.000354962
rs6446951	G	-0.000399059
rs9991585	A	0.000362511
rs7656501	A	-0.000339521
rs12506479	T	0.000217322
rs11730667	G	-0.000158767
rs2227543	C	0.000117577
rs1951242	C	-0.000137186
rs11730284	C	-0.000156029
rs10938095	T	8.31342e-05
rs2886920	C	0.000132654
rs10005565	A	0.000130186
rs7689435	A	0.000119649
rs6446961	C	7.32873e-05
rs2224434	A	0.000155473
rs11930504	T	0.000600687
rs9998340	T	0.000140606
rs7684806	G	0.000153011
rs6851997	A	5.98715e-05
rs6834586	T	0.000555576
rs1957076	T	-0.000421089
rs10805069	A	-0.000410764
rs11944104	A	0.00055892
rs16850078	T	0.000514606
rs2367288	G	-0.000357103
rs872914	G	-0.000361834
rs941758	C	-0.000369155
rs10155140	T	8.03502e-05
rs7688774	T	8.13294e-05
rs4392479	C	8.26708e-05
rs2180883	G	9.88369e-05
rs2367291	A	0.000201156
rs3111693	G	6.43028e-05
rs3117598	G	0.000212463
rs3111694	G	0.000213116
rs12644965	T	0.000124805
rs3117600	A	0.000207026
rs1429638	C	6.64064e-05
rs1957069	T	8.64596e-05
rs4422395	C	4.00284e-05
rs9991272	G	9.32647e-05
rs3097412	G	0.000113985
rs10518117	G	1.88381e-05
rs516224	G	0.00010107
rs10518118	C	4.94792e-05
rs593641	G	4.75097e-05
rs16845091	G	7.97611e-05
rs16850160	G	-6.32223e-05
rs683671	G	5.88593e-05
rs569390	A	2.72651e-05
rs4694649	T	1.80845e-05
rs16850178	G	8.66612e-05
rs537373	A	2.09826e-05
rs655328	C	2.64225e-05
rs509817	T	4.50152e-05
rs508977	T	5.96177e-05
rs2886969	T	2.61249e-05
rs2367429	T	0.000143561
rs2367430	C	7.47992e-05
rs671253	T	-3.58042e-05
rs629315	C	2.98402e-05
rs353029	C	3.68604e-05
rs585778	G	2.34861e-06
rs13122604	C	-0.000179273
rs352027	C	-0.000238519
rs352024	T	-0.000262608
rs352018	T	-0.000236215
rs4694656	G	-0.000188816
rs4082827	G	0.000113488
rs6813952	A	7.78557e-05
rs394408	T	-0.000312395
rs442155	G	-0.00032311
rs552582	A	-0.00031641
rs2457996	C	-0.000309082
rs416046	A	-0.000369717
rs2437285	T	-0.000226347
rs425535	T	-0.000211348
rs422140	T	-0.00031309
rs13124617	A	-0.000264806
rs1371794	A	-0.000276632
rs882638	G	-0.000264458
rs9131	C	-0.00026163
rs3806792	T	-0.000236462
rs7667376	C	-0.000251166
rs549280	G	-0.000261179
rs1893319	C	0.000290431
rs1866755	C	-0.000250013
rs10938107	T	0.000295799
rs7686861	C	-0.000256216
rs538775	C	-1.70405e-05
rs7660423	A	-4.8432e-05
rs551906	G	0.000368649
rs533352	C	0.000330383
rs537061	A	0.000252249
rs16850531	G	0.000622649
rs510884	T	0.000332636
rs480090	G	-0.000651385
rs488440	C	0.000349563
rs1265327	C	0.000362964
rs1246575	A	0.000370238
rs7681912	G	-0.000330978
rs1246578	A	0.000370228
rs1246591	T	0.000386622
rs10018373	A	0.000398027
rs11737662	G	0.000376309
rs2061508	A	0.000335064
rs6446984	C	0.000328477
rs6821664	G	0.00038318
rs6819605	T	0.000329886
rs6814880	A	0.000350042
rs2045616	T	0.000361665
rs6835734	A	0.000321482
rs6854723	A	0.000391104
rs9684145	G	0.000308886
rs10023519	A	0.000357359
rs10017409	G	0.000380993
rs9997322	C	0.000412636
rs7663269	G	0.00039276
rs12643663	T	5.43651e-05
rs7655161	G	6.16537e-05
rs4408931	C	5.99127e-05
rs12512256	C	7.49352e-05
rs6828409	A	6.46544e-05
rs1812149	C	0.000118622
rs6846401	A	0.000117347
rs12646889	G	0.000126756
rs12641042	C	0.000111486
rs16851014	G	0.000197546
rs7673295	T	0.000265518
rs7674887	T	0.000602913
rs1350666	T	-0.000331257
rs1902990	A	-0.000216846
rs968061	C	-0.000226525
rs3806794	C	0.000384219
rs6836436	T	0.000635304
rs7669104	T	0.000615231
rs1993665	G	-0.000247376
rs4694683	A	-0.000171304
rs2367707	A	-0.000157994
rs2367708	C	-0.00016462
rs4694190	T	-0.000176039
rs1017733	C	-0.000161233
rs1460007	G	-0.00018242
rs1460008	G	-0.000172607
rs1460009	C	-0.000177599
rs6818671	C	-0.000169818
rs1460013	G	-0.000160967
rs6816797	A	-8.40635e-05
rs12641287	A	-6.81456e-05
rs16851141	A	0.000230717
rs10002688	A	-0.000122472
rs16851150	T	0.000166897
rs1494881	G	-0.000110447
rs1472282	A	-0.000135732
rs1797577	G	-1.71642e-06
rs2609204	T	6.00584e-05
rs1027371	T	4.52434e-05
rs1845570	A	4.61373e-05
rs959490	C	4.31009e-05
rs1494892	A	3.63465e-05
rs1603131	A	4.48136e-05
rs1039011	C	6.45704e-05
rs1021519	G	2.54718e-05
rs3113927	C	8.93731e-05
rs10805075	C	-0.000117971
rs10805076	T	-0.000132602
rs4694691	G	-0.000130903
rs3104120	G	1.04996e-05
rs7656798	T	-0.000135629
rs12645461	C	6.27094e-05
rs1994941	T	-8.75542e-06
rs11729056	G	1.65165e-05
rs7658108	T	-0.000163125
rs12498998	T	-3.53265e-06
rs4694694	A	3.25437e-05
rs4694196	C	1.74315e-05
rs12503889	G	-5.17999e-05
rs10001945	T	-2.76524e-05
rs6447006	G	1.48263e-05
rs7439339	T	-0.000164986
rs12511217	A	9.12781e-05
rs6419130	G	-0.000132243
rs10050072	G	-0.000188752
rs12641938	A	-0.000125626
rs11097585	G	-0.000140652
rs11097814	A	2.79367e-05
rs11097821	C	1.9136e-05
rs11097847	C	2.91428e-05
rs7684033	G	-0.000112635
rs6834996	T	8.6457e-05
rs12642133	G	2.39474e-05
rs4263453	A	5.74834e-05
rs7664990	C	-0.000193834
rs11099492	A	5.21582e-05
rs3923243	T	-9.1026e-05
rs7658842	G	2.47998e-05
rs6830641	G	1.77566e-05
rs10006041	T	-0.000324468
rs4074526	A	-0.000104564
rs12508045	T	-0.000118521
rs4552542	A	5.38712e-05
rs11944347	A	-0.000326738
rs7663639	G	4.66077e-06
rs7688379	C	4.10022e-05
rs11930214	C	-0.0003317
rs11097054	C	0.000156596
rs7660450	A	-0.000362357
rs10031929	C	-7.06922e-05
rs10022745	G	0.000152096
rs13131487	A	0.0004132
rs12503079	C	-0.000117496
rs4426860	T	-0.000143619
rs4345250	A	-0.000154412
rs7667014	T	6.99651e-05
rs4496650	C	-0.000130706
rs11727548	C	7.00357e-05
rs4585380	G	-0.000120083
rs11097316	A	7.91423e-05
rs11938276	A	-0.000122437
rs4859417	T	0.000401329
rs4352548	T	-0.000302404
rs6843005	A	0.00018719
rs6840306	G	0.000194732
rs6840529	G	-0.000308218
rs4076318	C	5.7385e-05
rs9991257	C	4.2975e-05
rs10014189	T	4.4083e-05
rs1377032	T	3.36166e-05
rs10518128	T	6.0763e-05
rs28441260	C	-1.6384e-05
rs2864668	C	-2.87526e-05
rs6848560	T	-2.06499e-05
rs1869172	T	5.4429e-05
rs1349634	C	-5.61135e-05
rs7694148	C	-0.000169498
rs16999874	A	4.65333e-05
rs7667066	G	-8.58152e-05
rs984991	A	-0.000186032
rs12643280	T	-0.000177253
rs6817948	T	0.000146044
rs6832232	G	0.000117529
rs16999922	A	0.000263633
rs16999923	T	0.000270655
rs16996713	G	0.00023927
rs17246948	G	0.000276805
rs1580043	A	0.000279559
rs16999967	A	0.000291783
rs10518131	C	0.000262837
rs16999974	G	0.000244032
rs935905	G	-6.63095e-05
rs2864673	T	-0.000163482
rs1452296	T	-6.36918e-05
rs17248137	A	0.00026386
rs17248248	G	0.00027075
rs12649583	T	6.98868e-06
rs2864671	C	-0.000241416
rs3886161	G	0.000217839
rs766254	A	-0.000236146
rs1377027	T	-0.000217603
rs17248704	A	0.000114367
rs6533486	C	0.000204156
rs17248887	G	0.000174907
rs17249034	G	0.000183917
rs17195881	C	0.000157932
rs13124578	T	-0.000121192
rs6846434	C	0.000171606
rs17477486	T	0.000193463
rs17386612	G	0.000190188
rs1007044	G	-0.000141323
rs1005795	A	-0.000181128
rs7440375	C	-0.000363765
rs6838268	T	0.000192485
rs1816181	T	-0.000348926
rs2278149	A	-0.000366295
rs4859932	G	-0.000352265
rs7654416	G	0.00033811
rs10518133	G	0.000311419
rs4859933	A	0.000289683
rs17000106	A	0.000312994
rs17000108	G	0.000228478
rs16997586	T	0.000204776
rs6534199	T	-0.000146167
rs6845751	T	9.79501e-05
rs17250773	A	6.77747e-05
rs10028207	G	-0.000145855
rs10012438	A	6.1011e-05
rs9090	C	5.92071e-05
rs10015446	A	-0.000130931
rs1043633	C	4.58241e-05
rs1061570	G	-0.000159617
rs3919612	G	-0.000114937
rs2194941	A	-0.000114953
rs2114177	A	-0.000109068
rs11944489	T	0.000151393
rs6836430	G	0.000160597
rs6827697	G	-9.21983e-05
rs17000194	C	-7.74121e-05
rs1365162	G	-7.209e-05
rs7673359	C	-0.000363242
rs17000197	T	-0.000425101
rs17000202	C	-0.00132385
rs17000203	C	-0.000441079
rs17000205	T	-0.00043873
rs6534447	G	-0.000165389
rs6823982	T	-0.000274731
rs6837969	G	-0.000292052
rs10000988	C	3.26563e-05
rs4464630	C	-0.000367943
rs4859943	T	-0.000190767
rs2114181	C	-2.68114e-05
rs7666182	A	-0.000291951
rs2217056	A	-0.000493463
rs17199779	C	-9.04415e-05
rs1426063	A	-0.000151159
rs17000249	T	-0.000398429
rs6534608	T	-0.000476116
rs7667916	G	-0.000782917
rs1365158	A	-0.000262169
rs17000260	A	-7.26443e-05
rs17000262	C	-7.49526e-05
rs1981933	A	-0.000525246
rs10014147	A	-0.000507256
rs6853754	C	-0.000345054
rs10034825	A	-0.000345899
rs7688305	A	-0.000327299
rs6534803	A	-0.000330104
rs13353604	C	-0.000346598
rs1353606	C	-0.000317335
rs6844614	T	0.00014147
rs9996575	G	0.000140707
rs10021927	T	0.000139611
rs6812456	T	0.000141832
rs1120784	A	0.000138088
rs1497214	A	-0.000204425
rs6855222	T	0.000237159
rs2055217	T	0.000243261
rs7663768	T	0.000230687
rs7677444	G	0.000138357
rs1156791	C	0.000241307
rs1506593	T	-0.000226568
rs6535233	T	0.000116801
rs7681167	A	-0.000291182
rs6848890	C	-0.000273486
rs7691721	C	0.000255354
rs1497203	T	9.42843e-05
rs11725912	G	0.000252125
rs17000393	A	-0.000101963
rs10021538	A	-0.000181393
rs1602928	A	3.51156e-05
rs11099470	A	-0.000286138
rs11730512	G	0.000395912
rs7680014	T	0.000326725
rs7699592	G	0.000401622
rs7676641	C	0.000390192
rs7665085	G	0.000383751
rs1826876	T	0.000382185
rs12502693	T	0.000197636
rs13147022	G	-4.23602e-06
rs7696346	C	0.00037819
rs7678341	G	0.000371733
rs4859952	C	0.00037197
rs13123452	A	5.80543e-06
rs7655689	A	0.000166437
rs10518137	A	-0.000298314
rs1497216	T	0.000354259
rs7682487	T	-0.000354236
rs7667892	C	-0.00036093
rs12642778	G	-0.0002659
rs1995094	C	-0.000322454
rs1995635	T	-0.000321216
rs10014607	C	-0.000321554
rs4146486	C	-0.000320756
rs12640810	G	-0.000316892
rs10031854	T	-0.000321184
rs9993892	A	-0.000212093
rs4355417	A	-0.000103205
rs2220799	A	-5.84203e-05
rs4555670	T	-6.3446e-05
rs4859956	T	0.000341463
rs4859957	C	0.000327563
rs11099516	A	0.000372167
rs1389441	A	0.000391522
rs10019688	C	-9.76564e-05
rs2008051	G	0.000396374
rs10026389	C	-8.20992e-05
rs17270628	G	0.000361408
rs1155690	T	0.00036122
rs6813112	T	-0.000192111
rs6846191	C	0.000381768
rs1493716	T	-0.000147755
rs12642017	A	-8.07283e-05
rs17000469	A	-0.000105629
rs17000473	T	-0.00011308
rs17000486	T	-0.000189907
rs10026677	T	-3.88872e-05
rs4269201	T	-0.000374874
rs1493706	T	1.88802e-05
rs1493705	G	2.34467e-05
rs1032932	A	1.61799e-05
rs17211828	G	2.79514e-05
rs1857913	T	2.39635e-05
rs3853187	T	-6.29428e-05
rs976368	G	4.05777e-05
rs17000522	A	7.26995e-05
rs2201331	T	4.51301e-05
rs11723656	A	1.22724e-05
rs7674576	G	1.13495e-05
rs955545	A	6.85482e-05
rs12645442	T	1.09623e-05
rs12501934	A	6.11263e-05
rs4549407	A	1.01223e-05
rs11726854	A	1.64648e-05
rs2199606	A	-0.000111899
rs786688	T	-4.41476e-05
rs7683530	G	3.1829e-05
rs2903698	A	-9.79115e-05
rs1466441	C	3.32446e-05
rs9994456	C	1.45395e-05
rs1353137	C	-9.97884e-05
rs11727923	A	4.05015e-05
rs6535429	C	-5.5777e-05
rs7677609	G	-5.31448e-05
rs6812261	T	-8.54714e-05
rs17278543	T	5.17714e-05
rs719525	A	3.04134e-05
rs11731477	G	5.10274e-05
rs9994735	C	-7.99484e-05
rs13130737	C	-3.30053e-05
rs11099595	G	-4.37057e-05
rs13152113	A	-6.13444e-05
rs1478174	G	-4.00768e-05
rs1841932	C	-2.82073e-05
rs2126852	T	-0.000178465
rs1351094	T	5.04305e-05
rs6833496	G	-4.8538e-05
rs13137105	A	-5.65446e-05
rs10518140	T	1.7128e-05
rs17000594	G	0.000191898
rs10020976	G	-9.41599e-05
rs11722278	C	5.38786e-06
rs7664140	G	-3.69412e-05
rs17000603	A	0.000265499
rs10009558	T	-3.60353e-05
rs7673610	A	3.37133e-06
rs11721925	T	-7.88032e-06
rs17000620	T	0.000114522
rs11722735	A	3.07419e-05
rs17000627	T	9.34187e-05
rs13115648	T	0.000105363
rs9998529	C	0.000134541
rs2061742	G	2.05516e-05
rs11099642	G	0.000176852
rs2306175	C	2.76156e-05
rs2306174	G	0.000183485
rs6857229	G	-5.38886e-05
rs11931530	A	-5.15038e-05
rs11932719	T	-4.43224e-05
rs4394025	C	-3.98348e-05
rs4859964	T	2.60512e-05
rs4859536	C	0.000119902
rs1871114	C	-3.64121e-05
rs6829402	A	-2.66854e-05
rs9684107	T	-3.89171e-05
rs35443067	G	0.000120399
rs4610362	A	-0.000148369
rs4859966	C	0.000107284
rs7699109	T	-3.63615e-05
rs4859537	A	-5.20823e-05
rs6830063	T	-3.3761e-05
rs6832912	G	-5.80132e-05
rs2055997	A	6.52445e-05
rs3796488	C	-5.72143e-05
rs6531778	G	-5.55091e-05
rs6852678	C	6.35057e-05
rs1464071	T	-5.59107e-05
rs7679851	C	-9.85387e-06
rs3853183	G	-5.45477e-05
rs12498415	G	-0.000136072
rs34165603	G	-7.36258e-05
rs10856853	T	-0.000167457
rs11097041	C	-0.000161384
rs11556146	A	-0.000168121
rs884871	C	-6.43797e-05
rs2175766	A	-0.000151615
rs35199342	T	-4.04283e-05
rs6816978	C	-6.21502e-05
rs9306994	G	0.000151908
rs9306995	G	0.000132778
rs17000733	G	-6.68024e-05
rs6823013	C	-0.000247003
rs11729983	C	0.00015572
rs17000739	C	-6.2283e-05
rs11736474	A	-3.28796e-05
rs3796473	T	-2.40793e-05
rs41398350	A	-0.000229864
rs11732850	T	-0.000247031
rs6531866	A	2.65546e-05
rs13150129	T	5.15116e-05
rs12647909	A	0.000223396
rs7691765	A	2.13566e-05
rs4859547	A	1.78123e-05
rs6829993	A	0.000216843
rs7665811	G	0.000204768
rs6826858	A	-7.44176e-06
rs7677150	A	-6.28829e-06
rs10014281	A	-7.45837e-06
rs4859550	G	2.39226e-05
rs7691385	C	3.0524e-05
rs7662940	C	-1.13583e-06
rs10028291	A	0.00024907
rs4859406	A	0.000264893
rs4262008	A	-0.000292427
rs17000786	C	-0.000269745
rs6847333	A	0.00025818
rs7655464	A	0.000249447
rs4859552	A	0.000242961
rs4859408	A	0.000255787
rs324716	T	5.60899e-05
rs6827302	A	-0.000513312
rs2089253	A	-0.000116194
rs324706	A	0.000179843
rs17000864	C	-0.000121544
rs13110602	A	0.000259901
rs324734	C	0.00029234
rs10212995	A	0.000252717
rs324740	T	0.000289168
rs6843016	A	0.000257324
rs13119659	T	0.000240925
rs324727	G	0.000288234
rs324726	G	0.000291076
rs324725	C	-6.09277e-05
rs324689	A	-5.08008e-05
rs324690	T	0.000291196
rs324694	T	0.000307369
rs324682	A	-0.000140632
rs6531940	C	8.52798e-06
rs10856860	T	0.000136143
rs7696758	A	0.000138138
rs13434876	G	-0.000462254
rs6531960	A	0.000365494
rs924937	G	0.000383482
rs6816705	A	0.000165006
rs6811965	C	-0.000152039
rs1013588	T	0.000212307
rs1566975	C	0.0010865
rs17001163	T	2.42433e-05
rs10007472	T	-3.20897e-05
rs11731367	G	-0.000131441
rs13147538	A	0.000137838
rs1847731	T	5.30999e-05
rs11934638	C	-0.000117404
rs17221100	A	-0.000118975
rs7664613	C	5.50465e-06
rs6532026	G	-0.00013696
rs2047987	A	-7.37722e-05
rs2047988	T	-7.16742e-05
rs1876096	A	-6.99768e-05
rs1513890	C	-0.000134171
rs6823734	A	-6.50826e-05
rs17001210	C	-0.000135547
rs17001214	T	-8.70595e-05
rs10518142	G	-0.000102366
rs4859571	C	-7.23719e-05
rs4859572	C	-8.925e-05
rs12374321	C	-9.16295e-05
rs13118503	C	-0.0001262
rs4626230	C	9.01404e-05
rs6826085	C	6.36725e-05
rs17001247	T	-0.000125637
rs3796483	A	0.000101106
rs6834291	T	0.000402456
rs7696286	A	-0.000431648
rs9790644	G	2.91799e-05
rs2242470	G	-0.000131026
rs2242473	G	9.29925e-05
rs2242474	T	9.09767e-05
rs1857821	A	-0.000135994
rs17001284	T	-0.000430589
rs4859578	C	-0.000141104
rs2271527	T	8.07124e-05
rs10856871	G	0.000375108
rs1554015	T	0.000387056
rs2273	C	9.24268e-05
rs17506007	G	-0.000201606
rs4859413	C	-9.81473e-05
rs3733238	A	-0.000137466
rs3733239	A	7.95024e-05
rs10008757	A	-9.62222e-05
rs9307050	G	-9.51773e-05
rs10222911	C	-0.00012792
rs4859581	T	-9.33151e-05
rs4859582	T	-8.91387e-05
rs6847815	T	-0.000134429
rs6849878	G	6.00359e-05
rs2869461	C	-0.000114176
rs2869460	C	-3.32857e-05
rs10336	A	-0.000153713
rs3733236	G	-0.000403044
rs10031051	T	0.000840332
rs10031452	T	-0.00015077
rs2276886	C	-0.000102762
rs2276885	A	-5.6172e-05
rs6532083	A	-0.000150277
rs12651276	T	-6.2983e-05
rs1554014	G	0.000429589
rs884002	G	-7.83838e-05
rs884004	G	-0.000151968
rs884304	G	-4.37796e-05
rs12511861	A	-0.00037137
rs10014837	G	-0.000175013
rs8878	A	-0.000169213
rs4859588	G	-0.000173999
rs4256246	G	-0.000138377
rs12504339	T	-0.000232754
rs4859414	G	-0.000173174
rs6845396	A	-0.000173674
rs10021768	T	-0.000158321
rs4302486	A	-0.000162261
rs9994667	G	-8.95461e-05
rs10017431	T	-0.000171526
rs6532111	T	-0.00017462
rs4859415	A	-0.000172261
rs6819597	C	-0.000173156
rs6532114	T	-0.00017374
rs7684461	T	-0.000173075
rs7679689	A	-0.000264802
rs13128319	G	-0.000177873
rs4380549	C	-0.000179921
rs4616778	A	-0.000178749
rs13111494	T	-8.96022e-05
rs7693606	G	-0.00013436
rs12499668	T	-0.000145545
rs9995300	A	-0.000203664
rs6532168	A	-0.000149723
rs6532169	G	-0.000169987
rs6532170	C	-0.000159019
rs7685390	C	-0.000182227
rs41349449	A	-0.000140976
rs41411447	G	-0.000113624
rs7675618	G	-9.80798e-05
rs12510869	A	8.79027e-05
rs11097233	C	-0.000193651
rs7682766	C	-0.000343129
rs7697711	G	-0.000144128
rs13130116	C	0.000101656
rs9307076	G	-0.000573455
rs13139234	T	-0.00034085
rs4241582	A	-0.000119396
rs4859423	T	0.000113506
rs4339237	T	-0.000636067
rs1128864	C	-0.000401366
rs14773	C	-0.00040763
rs7664821	G	-3.65236e-05
rs4859426	T	0.000358179
rs11723400	T	-0.000452654
rs7657846	C	-1.29473e-05
rs6532203	T	-0.000298163
rs4624679	C	-0.000131917
rs6829581	G	-0.000320356
rs6850228	G	-0.000405778
rs11724260	A	-1.89979e-05
rs11736522	C	-0.000332773
rs2053486	A	0.000338877
rs10008834	T	-0.000554163
rs1465920	A	-1.71302e-05
rs11938770	G	-2.3818e-05
rs17001532	G	-2.00466e-05
rs17001533	T	-2.06112e-05
rs13141895	T	-0.000553877
rs894246	G	-6.33914e-06
rs6532229	T	-0.000103969
rs13111705	A	0.000157346
rs2869851	T	-4.59355e-05
rs3821981	A	-0.000136679
rs17001561	G	0.000238321
rs3796496	A	-0.000137864
rs11947701	T	-0.00014159
rs2053487	C	0.000196143
rs1470191	C	0.000217938
rs894248	A	0.000219029
rs3816248	T	-0.000348519
rs6823680	T	-0.000148437
rs13117802	G	0.000233434
rs4859625	T	0.000220007
rs11946079	T	-7.21449e-05
rs999361	A	1.14406e-05
rs17001622	C	-8.99778e-05
rs12508223	A	-6.41665e-05
rs4530661	A	0.000142372
rs10222765	C	-0.000464708
rs1596116	C	1.93893e-05
rs1441904	A	-0.000119925
rs6846983	T	6.17394e-05
rs1441922	A	-7.10346e-05
rs1596118	C	-3.4727e-05
rs1348206	A	-0.000101003
rs1441907	T	-1.73744e-05
rs717239	A	-7.86589e-05
rs17001726	A	-0.000851083
rs6819794	A	1.24762e-05
rs6849069	G	-4.3559e-05
rs6851219	C	2.56491e-05
rs11097313	G	-1.40828e-05
rs10019829	A	1.50688e-05
rs10025494	A	1.15062e-05
rs1876539	C	6.64565e-06
rs2869872	T	0.000352401
rs3733251	A	0.000414881
rs3733250	G	1.50002e-05
rs1441910	T	6.85981e-06
rs6822055	T	-1.34147e-05
rs17236661	T	8.33625e-06
rs1946959	G	0.00023189
rs6823078	A	1.37393e-05
rs6532316	A	-0.000103545
rs11934863	G	6.23445e-06
rs6812193	C	0.000235406
rs3817118	A	-0.0010334
rs964051	C	1.50863e-05
rs1036788	C	0.000350762
rs1530295	A	0.000344213
rs1530297	A	0.00022343
rs1542096	C	-7.18927e-05
rs13104573	T	-0.000300727
rs3733249	A	-0.000237162
rs3796490	T	-9.72999e-05
rs3733248	A	-0.000272246
rs7660542	G	-1.39845e-05
rs1849217	T	-0.000256255
rs6820820	A	-0.0001687
rs2271403	T	-0.000114925
rs925454	T	-0.000115828
rs7658585	C	-0.000236679
rs907446	C	6.60463e-05
rs1911737	C	-0.0002679
rs1876534	G	-0.000114546
rs4241592	T	-0.000293127
rs1508337	A	-0.000274461
rs12651059	G	-0.000961449
rs11097338	A	-0.000130703
rs6853408	C	-0.000265572
rs1876535	T	5.64957e-05
rs1510844	T	-0.00012895
rs2136049	C	-0.000274396
rs6844174	C	-0.000312151
rs6841196	G	-0.000131876
rs6857452	T	6.26574e-05
rs10518147	C	-4.91114e-05
rs963509	C	-0.000538123
rs1546497	G	-0.000309195
rs4272041	A	5.59193e-05
rs10022284	C	-0.000135341
rs4859443	C	-0.000341062
rs6532385	G	-0.000340304
rs10006043	C	-7.88668e-05
rs10027712	G	6.13447e-05
rs10023335	T	-0.000118009
rs12647876	A	-0.00124183
rs11097356	C	5.96109e-05
rs11737407	G	4.65731e-05
rs9992101	G	-0.000123513
rs7677847	A	-2.92836e-05
rs13136800	C	-3.86131e-05
rs4859673	A	-6.50745e-05
rs17253722	G	-0.000100461
rs1398016	G	-9.5167e-05
rs17001966	C	0.000276373
rs12640246	T	-4.32381e-05
rs17001970	C	0.000244606
rs4859678	G	5.21344e-05
rs1511817	G	-0.000131273
rs6843293	G	-0.000104512
rs4129337	T	8.42048e-05
rs10032549	A	-6.38893e-05
rs10031136	A	-8.31022e-05
rs6532418	G	-8.21403e-05
rs7654754	G	-5.36062e-05
rs7654978	G	-5.73982e-05
rs4859682	C	-3.25885e-05
rs4516740	T	-9.91814e-05
rs12651108	C	-9.47782e-05
rs12639868	C	-8.57158e-05
rs7675258	G	-5.67903e-05
rs2068064	G	-0.00017921
rs2068063	T	-2.85454e-05
rs2068062	A	-2.8221e-05
rs13152154	C	-5.40372e-05
rs1986734	C	5.33883e-06
rs9684685	A	-0.000168071
rs7658822	C	-5.96931e-05
rs4452451	C	-7.20868e-05
rs17254217	T	-0.000200402
rs17002031	G	-0.00020588
rs11721509	A	0.000123923
rs4417996	G	-9.51211e-05
rs9996493	A	-0.000461825
rs6848817	A	9.57767e-05
rs6854652	T	-9.13596e-05
rs17254511	G	0.00015804
rs13151434	G	-0.000173744
rs13105942	G	-0.000209989
rs10050141	G	-0.000530265
rs6810716	C	0.000147823
rs10023611	A	-0.000400253
rs7673766	T	-5.82431e-05
rs10016049	T	-0.000129344
rs4256249	A	-0.000128019
rs11097403	G	-2.38485e-05
rs17002074	A	-0.000280883
rs12509930	A	-2.2741e-05
rs4380546	A	-1.76637e-05
rs12513013	T	-1.41473e-05
rs13140663	A	0.000153558
rs4413433	G	0.000134252
rs10033553	G	-4.8846e-05
rs4422437	T	-0.000183262
rs4859452	T	-0.000113554
rs6846198	A	-0.000125836
rs12649603	T	-0.000124055
rs12501546	G	7.60612e-05
rs17322390	G	4.44462e-05
rs12640320	C	-0.000148803
rs3733247	G	-0.000142655
rs4859697	C	-4.66285e-05
rs11734813	G	-7.88647e-06
rs10014906	C	0.000147775
rs10223020	G	0.000154832
rs10222974	T	0.000156287
rs11722153	T	0.000152733
rs7686180	G	0.000139751
rs4859699	G	0.000139498
rs17002139	A	0.000127252
rs11723588	G	0.000377838
rs11725012	A	-8.81401e-05
rs9995595	C	6.06572e-05
rs2172505	A	-2.09852e-06
rs1493360	A	-2.75658e-06
rs13121538	C	0.00026476
rs9991757	A	0.000117897
rs12640170	C	0.000128183
rs6849066	G	0.000237437
rs10013334	G	-9.11734e-05
rs11734394	G	0.000110082
rs13132537	G	0.000363397
rs11731788	A	0.000369036
rs12639700	G	-0.000452861
rs344130	T	0.000121732
rs11735775	T	0.000502711
rs344135	T	-1.83891e-05
rs11735292	C	0.000136661
rs344144	T	0.000115134
rs4276307	G	7.41384e-05
rs4859711	G	-0.000116369
rs10002991	A	5.1076e-05
rs7682160	G	-0.000165599
rs10022778	G	4.51583e-05
rs10028707	G	-0.000126383
rs3821978	C	0.000209539
rs3733242	C	9.48401e-05
rs344126	G	2.9112e-05
rs17324276	C	-0.000318108
rs17002201	C	-8.91724e-06
rs13113476	A	0.000222711
rs6826310	A	0.000227584
rs13141990	G	0.000520376
rs10518156	T	0.000533289
rs17002208	T	0.000465013
rs11097519	G	0.000315597
rs344107	C	-7.82667e-05
rs12054540	G	0.00010998
rs12054508	T	9.19152e-05
rs17002218	T	-6.97088e-05
rs13124337	G	-6.17108e-05
rs7663030	G	-3.50689e-05
rs13129927	A	-5.90653e-05
rs17002235	C	-4.43097e-05
rs12645488	G	-7.60812e-05
rs17002240	G	-1.21518e-05
rs11097539	A	-0.00013917
rs12500486	A	-0.000145489
rs17002253	T	-0.00013847
rs344837	T	-0.000114341
rs6835485	G	6.97114e-05
rs11727571	G	-0.00032427
rs237615	T	-0.000204245
rs7679680	G	-0.00034767
rs2132766	T	-0.0002022
rs904041	G	-0.000287415
rs12509577	T	-0.000262511
rs6532686	T	-0.000280814
rs7694892	T	-0.000323211
rs7667074	C	-0.000266353
rs6853383	T	-0.000164848
rs4859725	T	-1.25608e-05
rs2703130	G	3.03711e-05
rs2703126	T	-5.2405e-05
rs2645683	A	-7.80112e-05
rs6837383	A	2.33059e-05
rs2703115	C	-4.94442e-05
rs904050	T	-4.85293e-05
rs1874564	G	-0.000158082
rs11722689	C	-6.29598e-05
rs10009464	T	0.000102075
rs2645698	T	0.000841746
rs10213389	T	-0.000106583
rs2645702	C	0.000953793
rs2703111	T	0.000435195
rs17002297	C	0.000218648
rs1472399	T	9.23532e-05
rs2645668	T	0.000389412
rs7692344	A	-8.49252e-05
rs2132768	G	-2.64577e-05
rs2703109	A	0.000187955
rs6850387	G	-4.73882e-05
rs2703107	G	-2.7633e-05
rs2645670	G	0.000182636
rs10016594	A	-5.36353e-05
rs4241597	A	0.000248376
rs6822843	C	0.000952402
rs2016985	C	-9.07854e-05
rs2055209	G	-0.000101252
rs904033	C	-0.000110428
rs872564	G	-0.000106903
rs883698	A	-2.84184e-05
rs6836567	A	-8.45472e-05
rs7692644	A	-9.01949e-05
rs6532761	T	-8.69802e-05
rs878729	C	-0.000131925
rs2279711	A	-6.6923e-07
rs2703103	G	0.000383294
rs2645664	G	-9.60722e-05
rs2132764	C	0.000341416
rs4859730	T	0.000336811
rs2703158	C	-8.65081e-05
rs6818075	G	-5.63957e-05
rs4859731	T	8.27044e-06
rs6811606	A	3.59942e-05
rs17002331	C	-1.93162e-05
rs17002332	T	1.59146e-05
rs6824360	G	-5.88677e-05
rs17002334	A	7.21977e-05
rs10470896	T	9.81882e-05
rs17002335	T	3.84634e-05
rs10002443	G	9.97148e-05
rs17002346	C	7.48757e-05
rs1127595	A	4.6727e-05
rs10006033	T	5.5644e-05
rs7810	A	-0.000294172
rs4252896	A	-6.46952e-05
rs4252828	T	-0.000304654
rs4252816	T	-0.000314178
rs4252782	T	-3.83823e-05
rs4557282	C	-4.2327e-05
rs7667891	G	5.39048e-05
rs6817626	G	-1.97447e-05
rs4518273	A	8.82257e-06
rs11945401	A	0.00012925
rs11726883	A	0.000155336
rs7682171	C	-0.00022894
rs10856952	T	2.24922e-05
rs17002403	T	-0.000182821
rs4272042	A	2.86423e-05
rs13133761	G	-0.000351769
rs7659891	A	-1.27252e-05
rs6822060	A	5.03635e-05
rs10010725	A	-0.000248616
rs4150031	G	3.3173e-05
rs4150048	A	-0.0015356
rs4150052	G	-0.000165369
rs4150060	C	-3.66357e-05
rs4150063	C	0.000595795
rs4150084	G	-0.000168988
rs11724432	T	6.85075e-05
rs17002416	A	-1.32024e-05
rs10006360	C	-4.13148e-05
rs6848898	A	0.000227666
rs6823048	G	0.00018523
rs28503908	C	4.22621e-05
rs17002418	A	-0.000122104
rs17002420	T	0.000589148
rs6816591	C	-7.93266e-06
rs10009384	C	6.74155e-05
rs11097730	C	6.60747e-05
rs10026129	G	7.04105e-05
rs10856957	G	6.89203e-05
rs10025838	A	4.16716e-05
rs10030957	T	6.46485e-05
rs11943130	C	0.000117943
rs4859755	A	6.78636e-05
rs4859756	G	0.000104085
rs12640093	T	-4.96282e-05
rs6840915	T	-6.70257e-05
rs10518167	A	-8.42887e-05
rs17398028	A	-2.65834e-05
rs1006042	C	-4.56017e-05
rs10028268	C	-0.000119944
rs11937061	G	-0.000193187
rs11937096	G	-0.000108216
rs1477314	C	-0.000152001
rs1009141	C	0.000116184
rs17581744	C	-0.000119163
rs716024	A	-0.000184562
rs980163	A	0.000116046
rs4599435	G	0.000113653
rs11097744	C	-0.000285156
rs17642989	G	0.000106405
rs28735825	C	-0.000284007
rs11944712	T	-0.000349936
rs6822794	A	-0.000138864
rs4432764	G	-0.000167593
rs13130398	G	-0.000122456
rs7661051	G	1.45188e-05
rs4241605	C	9.29712e-05
rs2009276	C	-9.00728e-05
rs4355414	G	-0.000119181
rs7377897	C	-2.24599e-05
rs4406045	C	-6.04038e-05
rs4241612	G	-3.30736e-05
rs4298160	T	-0.000116486
rs4417998	G	-6.0364e-05
rs4450960	C	-4.24815e-05
rs736600	T	-5.94048e-05
rs736601	G	-0.000351955
rs1862359	G	-0.000194903
rs17398827	A	-5.50038e-05
rs4141660	A	-0.000191369
rs2059103	G	-0.000189795
rs4529080	T	-0.000185868
rs4416501	T	-0.000346956
rs17395216	A	-7.67117e-05
rs2042229	T	-0.000202798
rs17395298	G	-0.000188601
rs2194126	A	-0.000207467
rs17395367	G	-5.1105e-05
rs10518170	A	-0.000326008
rs4475169	C	-0.000180947
rs10518171	A	-0.000331348
rs4484325	G	-0.000192169
rs10000241	T	-0.000205822
rs4241618	T	-0.00020203
rs2059107	G	-9.92568e-05
rs4859480	C	-0.000382128
rs17002495	T	-0.000349208
rs11732260	A	-0.000161238
rs17400095	G	-0.000147153
rs7435398	T	-0.000201069
rs17400392	C	-0.000118692
rs1988614	A	-0.000209686
rs10017165	G	-0.000182173
rs10010146	A	-0.000184138
rs9307260	A	-0.00019337
rs4859481	A	-0.000201445
rs4859484	A	-0.000218522
rs9307261	G	-0.000175193
rs12650116	G	-0.000197783
rs6846129	G	4.68918e-05
rs6810841	G	4.2226e-05
rs10034292	G	-0.00017371
rs9991953	G	-0.000161584
rs17397057	A	-0.000160902
rs4859783	C	-0.000174925
rs960507	A	-0.00018818
rs10518174	C	-0.000190248
rs17397262	G	-0.000171279
rs4859790	T	-0.000173735
rs4859794	T	-0.000162542
rs4859796	T	-0.00016447
rs2042233	C	-0.000171192
rs4859487	G	-0.000150074
rs4859488	G	-0.000170474
rs4859489	T	-0.000374534
rs9884380	A	-0.000174303
rs752062	A	-0.000173204
rs7667216	G	0.000116039
rs7697415	T	0.000110479
rs2194117	C	-0.000176678
rs4859809	C	-0.000178183
rs17002568	T	6.57925e-05
rs11936421	A	-0.000379466
rs17002577	G	0.000631038
rs17002578	G	0.000108909
rs6849731	T	7.05394e-05
rs6819777	C	9.99508e-05
rs17002580	T	-0.000405693
rs1559121	G	6.79844e-05
rs6817200	G	-0.000156687
rs10034168	G	3.42921e-05
rs7375603	C	0.000169178
rs7375525	G	0.000172057
rs7378081	T	0.000257562
rs17002597	C	0.000791273
rs2866281	A	0.000266045
rs12500776	A	-0.000333017
rs17002607	A	0.000798062
rs4859824	A	0.000261518
rs17002610	A	0.000713354
rs7657699	C	3.47275e-05
rs7699246	T	0.000259991
rs1962605	C	0.000177954
rs7695467	G	-0.000237617
rs4579145	G	-0.000153171
rs4282207	A	-0.000139293
rs9307270	A	-0.000134263
rs4146559	T	8.75089e-05
rs1806786	T	-0.000150583
rs12502190	A	8.96755e-05
rs10013386	T	-0.000176253
rs7679224	C	-0.000201824
rs10518179	G	-0.00017494
rs1372785	G	-0.000198374
rs6832575	A	-0.000203753
rs1372786	T	0.000163783
rs1545253	A	-0.000189481
rs12505837	G	-0.000273098
rs11931577	T	0.000260021
rs11934887	G	0.000269156
rs13138737	C	-0.000219521
rs11723329	A	9.65353e-05
rs4859496	T	0.000322008
rs6815227	T	-0.000211872
rs7677281	T	5.54146e-05
rs12643983	C	-0.000102317
rs12649862	G	-0.000540097
rs34107162	G	-0.000157349
rs41476645	G	-0.000562552
rs17404545	G	0.000127955
rs12647991	A	-0.000564613
rs12644936	C	-0.00056693
rs6841988	G	0.000229145
rs4859498	A	-0.000113225
rs17002676	G	5.57115e-05
rs10017843	A	4.51741e-05
rs4859841	T	0.00017434
rs1442696	A	0.00024338
rs1073284	T	0.000326591
rs4280762	C	0.000463318
rs12510042	C	-0.000192717
rs6826456	G	-0.000417735
rs7670432	G	3.11161e-05
rs11939449	C	5.52089e-05
rs11722002	C	0.000101326
rs12499114	A	9.62712e-05
rs7685130	A	-0.00040382
rs1867107	G	2.75504e-05
rs1348299	C	0.000134788
rs1992489	T	4.66275e-05
rs875969	G	-3.83027e-05
rs894438	T	0.000132857
rs894436	G	0.000145317
rs13115726	C	0.000126102
rs6817281	C	0.000108584
rs12498320	T	-0.000542846
rs11735438	T	0.000126794
rs6831175	T	0.000138758
rs12501028	T	-0.000494757
rs1596230	A	0.000312085
rs1372788	C	9.64621e-05
rs11735457	G	0.000452456
rs754148	G	0.000514651
rs12510689	G	5.51455e-05
rs7689830	G	-0.000404776
rs17002700	T	-2.64024e-05
rs10518178	T	0.000477741
rs6826277	G	-4.87863e-05
rs17002705	A	0.000103247
rs17002716	G	0.000142014
rs17406477	G	-0.000312836
rs1500501	A	6.17778e-05
rs2119976	C	0.000173614
rs355684	T	0.000126245
rs355685	C	0.000125739
rs920666	T	5.58916e-05
rs1875266	A	-0.000115862
rs1052563	T	-0.00010277
rs1566485	A	2.20031e-05
rs9993375	A	5.53315e-05
rs4859864	T	-1.00054e-05
rs17416271	T	9.84921e-05
rs972755	A	2.31744e-05
rs11728917	C	-0.000311028
rs17002775	A	-0.000374889
rs4566676	T	4.07244e-05
rs6849132	G	4.90007e-05
rs10023076	A	5.75476e-05
rs17416515	G	5.53326e-05
rs10003658	A	0.000208013
rs4859871	T	0.000145
rs3205281	T	0.000208568
rs2134048	T	0.000208849
rs9993942	T	9.53992e-05
rs7674744	T	0.000203349
rs1354100	G	-0.000372249
rs6533239	G	0.000111357
rs2102116	C	0.000195225
rs10005741	T	0.000100463
rs10005935	T	-5.18449e-05
rs13118459	C	0.000192037
rs7655949	C	0.000104724
rs6850111	A	0.000185889
rs2903291	C	0.000102427
rs13120272	G	0.000132014
rs16996915	C	0.00015211
rs4859878	C	0.000100816
rs9993197	T	-0.000229294
rs13103035	G	0.000147826
rs4859879	C	0.000146909
rs11729215	T	0.000185153
rs9654194	G	-7.11779e-05
rs11727750	T	-0.000250753
rs10222901	T	0.000178833
rs11097938	G	0.000120379
rs1814033	C	4.69589e-05
rs7675009	A	0.00027223
rs4365752	T	8.30981e-05
rs17002816	C	-0.00111188
rs2866688	G	0.000154446
rs9996218	A	0.000161048
rs1915587	A	-0.000339275
rs17002825	T	-8.83823e-05
rs17409708	A	-0.000324607
rs4304001	A	-0.000160961
rs11733759	C	-5.89863e-05
rs7698627	C	-0.000296265
rs4410552	G	-0.000137879
rs6817305	A	-0.000135178
rs11931686	A	-0.000169736
rs11737353	G	-0.000133865
rs10026176	T	-0.000179975
rs7687812	T	-0.000131524
rs7661064	A	-0.000133427
rs7674271	C	-0.000325438
rs4388114	T	-0.000155059
rs6816113	A	-0.000337967
rs10005531	G	-0.000147385
rs4128860	A	-0.000141783
rs4859889	A	-0.000203505
rs11097965	G	-6.99622e-05
rs7687170	A	-4.19953e-05
rs4859512	C	-0.00014147
rs7439347	G	-4.56115e-05
rs10049674	G	-0.000132439
rs924684	G	-0.00014612
rs7659122	G	-1.93257e-05
rs7656101	T	-0.000143407
rs6533344	C	-0.000192702
rs12108312	A	-6.23809e-05
rs7687500	C	-9.4988e-05
rs1010728	G	7.40105e-06
rs1039467	G	-2.63202e-06
rs4577601	A	-0.000192899
rs1847216	A	-1.8185e-05
rs2174080	C	-3.78766e-05
rs10019920	G	-0.000186859
rs17450279	A	-5.83344e-06
rs1553386	G	-3.16359e-06
rs13101418	C	0.00023899
rs7436080	T	-0.000197448
rs10030568	A	-0.000187566
rs17410182	T	-0.000119074
rs17450474	C	-0.000130793
rs7661922	A	5.01504e-05
rs7683766	G	-0.000124366
rs6857272	T	-0.000143597
rs6847517	T	-0.00015218
rs17450634	A	0.000157378
rs17450655	A	-0.000158841
rs6533372	T	-0.000195859
rs1021826	G	0.000219337
rs1021824	G	0.000223766
rs4859894	C	8.78685e-05
rs6533382	A	9.95199e-05
rs11940556	T	6.52626e-05
rs1546318	G	-9.55724e-06
rs979512	G	-0.000176845
rs11930846	A	-0.000110248
rs11722590	A	-0.000386384
rs6844520	A	-0.000162567
rs1393644	C	-2.08529e-05
rs13116367	A	-0.000149209
rs7340968	C	0.000163131
rs11098030	T	0.000156328
rs7696815	T	-1.47879e-05
rs7656678	T	-1.83534e-05
rs2036461	G	-1.6238e-05
rs2036460	G	-5.6856e-05
rs6835181	A	-0.00040669
rs873455	G	0.000137929
rs873454	C	0.000131542
rs4859912	C	0.000195861
rs4591635	T	0.000213611
rs9284617	G	0.000319322
rs17002923	G	0.000326435
rs6820468	A	0.000419972
rs6843142	G	0.000213525
rs4437284	C	0.000359232
rs10026071	T	0.000682488
rs17418552	C	-2.72034e-05
rs13106755	T	0.000151106
rs4423900	G	0.000160143
rs4583783	A	0.000147075
rs17419053	C	-2.29697e-05
rs10518187	A	0.000697643
rs11731290	T	-0.000211066
rs13130161	G	0.000145462
rs10033428	G	0.000129609
rs10025977	T	-5.3911e-05
rs9995229	G	0.000143463
rs4634250	T	0.000151563
rs6845871	G	-0.000177481
rs2078481	T	-5.41764e-05
rs7699120	T	-3.45389e-05
rs1317018	C	-2.88455e-05
rs7661987	C	-6.12755e-05
rs13136410	A	-5.0212e-05
rs17002965	C	0.000703686
rs17002971	T	0.000624256
rs10440393	A	0.00072901
rs9307350	G	0.000629175
rs10032397	G	0.000622226
rs9284618	A	-0.000194005
rs2867009	C	0.000605187
rs2903455	A	0.000468732
rs17003019	C	0.000466454
rs7688981	A	0.000180047
rs17420789	C	-0.000101455
rs17003022	A	-0.00031472
rs4859519	C	-0.000108779
rs11734499	A	-0.000100872
rs17003025	G	-0.000669491
rs17003031	C	-0.000655714
rs11098085	C	6.10484e-05
rs1996389	A	0.000135581
rs7695549	C	0.000196784
rs6842304	T	0.000222967
rs4859521	G	-0.000258012
rs17003043	G	-5.91456e-05
rs7688071	T	0.000199604
rs7438530	G	-0.000179132
rs2866995	A	-4.53132e-05
rs11098091	T	0.000198164
rs2866993	C	-0.000217269
rs3903384	A	-0.00018902
rs7686101	T	-2.81846e-05
rs1317477	A	0.000341674
rs10031070	G	0.000291672
rs10223012	A	-7.83711e-05
rs10518197	A	0.000256924
rs1470989	C	-0.0002573
rs11725497	G	0.000270751
rs11725114	T	0.000142407
rs10011303	G	-0.000103443
rs10857007	T	0.000712324
rs2867011	T	-0.000112496
rs6833721	A	0.000215856
rs1869646	G	-0.000124524
rs1454898	G	-2.7716e-05
rs17455826	A	-3.45496e-05
rs13117388	C	-3.95059e-05
rs1017649	G	-3.86241e-05
rs12510741	A	-0.000203443
rs11736213	A	4.98285e-05
rs4859918	A	-0.000216642
rs6533565	T	6.54094e-05
rs1378239	G	6.48833e-05
rs1840392	A	-4.77766e-05
rs2198635	G	-5.70188e-05
rs13108102	A	-4.80273e-05
rs7664093	C	0.000257622
rs6815945	A	-1.37882e-05
rs1958276	G	-0.00025107
rs13136648	G	7.90438e-07
rs10028695	G	-0.000212086
rs1484344	G	1.30645e-06
rs17422620	G	0.000215744
rs345507	A	0.000212788
rs345502	T	0.000214096
rs345529	T	0.000232088
rs12505887	G	-4.72755e-05
rs7661907	A	-3.5356e-05
rs1385133	G	-0.00058201
rs13119684	C	1.83538e-05
rs168283	G	0.000160672
rs11726717	A	0.000219588
rs345520	G	0.000171058
rs17457087	G	0.000241409
rs11937525	C	-0.000420846
rs11724700	G	0.000194202
rs1351846	C	0.000202605
rs1351845	C	0.000201287
rs345497	A	8.11257e-05
rs345495	C	0.000109085
rs345494	C	0.000109344
rs168282	G	0.000123885
rs143371	T	-0.000103562
rs10010238	G	-6.63032e-05
rs371923	T	0.000708772
rs371716	G	0.000132194
rs644235	C	0.00067303
rs381503	A	0.000103746
rs13123934	G	-8.56102e-05
rs366463	G	0.000155635
rs931277	C	0.000544483
rs431664	A	0.00012857
rs10015547	G	0.000146901
rs420238	T	0.000678085
rs1454890	G	-8.25612e-05
rs1454891	C	-8.57822e-05
rs454649	C	0.000646753
rs737397	T	0.000630437
rs2008485	A	8.8236e-05
rs395192	C	0.000623659
rs393285	G	-6.19207e-05
rs1268789	T	0.000150773
rs431907	G	0.000174017
rs375726	T	0.000154328
rs6814410	G	0.000102054
rs1385131	G	0.000184997
rs529184	T	0.000190868
rs345545	G	0.000173698
rs6833805	G	0.000118343
rs6835769	C	0.000117682
rs17003161	A	-0.00047714
rs11932185	A	-7.63437e-05
rs345542	C	-5.04941e-05
rs11934555	T	-0.000456334
rs1563259	A	-0.000424298
rs11098160	G	-6.29302e-05
rs1385130	A	0.000118772
rs17459809	G	0.000542649
rs4975076	G	-2.62745e-05
rs7671858	A	7.26142e-06
rs12512164	G	1.45279e-05
rs1471750	A	9.1145e-05
rs923015	A	8.7952e-05
rs1471748	C	8.8884e-05
rs17003174	T	-2.1656e-06
rs869349	T	-8.72897e-05
rs10016220	T	-0.000134928
rs7696075	A	-9.02678e-05
rs10155302	C	-0.000132887
rs4975043	T	-1.64147e-05
rs11721347	T	-0.000145969
rs6847138	G	-7.50748e-05
rs7697470	C	-0.00013668
rs7656232	C	-0.000137773
rs6819661	G	-2.15791e-05
rs5021256	T	-5.60408e-05
rs1484334	C	-7.90119e-05
rs1484332	G	0.000357121
rs11944743	G	0.000349938
rs1471752	A	-7.699e-05
rs6825981	G	0.000187267
rs17427362	A	0.00035585
rs2035511	A	-7.22371e-05
rs2170899	T	-7.40621e-05
rs2035510	A	-7.75202e-05
rs1905581	G	-9.73784e-06
rs923021	A	-3.4095e-06
rs13148498	G	-7.54586e-05
rs10026662	A	-7.32472e-05
rs753752	C	-6.46294e-05
rs753751	T	-6.59736e-05
rs2627650	T	-6.46983e-05
rs2627654	G	-4.88231e-05
rs1484342	C	-5.06116e-05
rs2627651	G	-8.91521e-05
rs10518199	G	-1.13267e-05
rs13123710	C	-0.000182521
rs6851427	G	-4.46375e-05
rs11933507	G	-8.96741e-06
rs13146451	C	-3.41972e-05
rs11728640	T	0.000283802
rs13114980	G	1.15463e-05
rs1979760	G	1.28681e-05
rs1995060	C	2.47882e-05
rs4416499	G	0.000266853
rs17409828	G	-0.000330347
rs41327848	C	0.00028511
rs931607	G	-0.000282751
rs7686157	T	-0.000276888
rs1496604	T	-0.000266493
rs4975130	C	-0.000280683
rs6825278	C	-0.000296417
rs7674053	G	1.49852e-06
rs4975132	A	-0.000250627
rs4975133	C	-5.1e-05
rs11933630	G	0.000400039
rs1496585	A	3.89021e-05
rs13141571	G	4.47482e-05
rs13118276	A	4.50848e-05
rs17469341	G	0.000392675
rs11940606	G	-1.30853e-05
rs3749488	A	4.94661e-05
rs11728758	A	0.000384535
rs11729705	T	0.000385891
rs17429816	C	0.000380849
rs17470072	T	0.000387391
rs17470289	G	0.000300105
rs17470303	A	0.000385241
rs6844368	T	0.000278984
rs7669587	G	0.000292875
rs931603	G	0.000388888
rs931606	G	0.000237437
rs1496598	G	0.00023884
rs11731315	C	0.000390161
rs10028215	G	-1.85851e-06
rs10006660	C	-2.20338e-06
rs10028729	G	-3.66147e-06
rs9685861	G	0.000222937
rs12332067	G	4.04728e-06
rs4975137	G	4.62471e-05
rs1390747	G	-9.66023e-06
rs2867445	G	-0.000207593
rs4975139	C	-0.00021041
rs7675866	T	0.000364058
rs12639791	A	-0.000574294
rs10025220	C	-0.000206088
rs17471104	A	0.000342088
rs6533756	C	-0.000175812
rs7689740	A	-3.85245e-05
rs10031621	C	-3.48724e-05
rs3749486	C	0.000703118
rs4975144	C	-7.43133e-05
rs7691521	A	-0.000169776
rs1496593	G	-0.000148873
rs1546176	A	-8.61666e-05
rs931602	G	-7.85043e-05
rs6533780	A	-0.000165163
rs4975147	G	-0.000101912
rs4466067	A	0.000263057
rs1472365	T	0.000228189
rs950699	T	0.000258416
rs7656476	T	0.00025966
rs1874486	A	0.000242604
rs7683399	A	0.00024094
rs3805174	T	0.000235738
rs12641838	A	0.000239784
rs12642521	T	0.000247834
rs1587222	A	0.000233629
rs6844356	T	-0.000308795
rs5942	G	-0.000155514
rs7661370	G	-0.000223316
rs1042515	T	0.000150334
rs17003396	A	0.000124513
rs7668240	C	0.000145685
rs6533835	C	0.000368598
rs11736602	C	0.000364412
rs4382063	C	0.000137895
rs11942573	A	0.00037764
rs13120630	T	0.000386646
rs6845893	G	0.000332411
rs12641789	A	0.000212223
rs1134124	G	0.000224357
rs1806906	T	0.000209935
rs10008069	A	0.000221595
rs6855458	G	0.000230001
rs4365753	G	0.00017015
rs1834519	C	0.000150789
rs6533940	G	0.000173388
rs2867465	T	0.000190961
rs17472967	G	0.000436938
rs17003427	C	-0.000314874
rs10518201	A	-0.000195662
rs9992277	G	-0.000312365
rs10518202	G	-0.000235981
rs41418051	G	-0.000245561
rs12644278	A	-0.000195546
rs3775525	A	-0.000208356
rs1426138	G	-0.000100236
rs3775518	C	-0.000202065
rs3775516	C	2.09895e-05
rs13122868	T	-9.98123e-05
rs17003464	C	-0.000123161
rs3775514	C	-8.32159e-05
rs3822107	C	-0.000205408
rs3796681	A	-1.39326e-06
rs2288255	G	-0.000220842
rs1061400	C	-0.000132603
rs10518205	G	-0.000194978
rs6843114	T	-6.02252e-05
rs6850116	G	8.48915e-06
rs7691065	C	3.0011e-05
rs7692418	C	-0.000222448
rs17003488	A	-0.000184817
rs17003489	G	-0.000317407
rs12650337	G	-0.000228436
rs12649750	A	-0.000188924
rs1299129	T	8.80239e-05
rs3811766	T	-0.000213979
rs1564458	G	-0.000211139
rs2170243	G	-2.18588e-06
rs13108247	C	7.41351e-05
rs1979444	C	6.36827e-05
rs1871706	A	8.25575e-05
rs10857059	T	1.17015e-05
rs4512020	C	5.95081e-05
rs7664339	T	8.18163e-05
rs7677084	T	7.16892e-05
rs10034295	A	4.8999e-05
rs6534090	C	9.53493e-05
rs931149	A	0.000116107
rs9993426	C	0.000140655
rs1383425	G	0.000158474
rs1480733	T	0.000160114
rs1480734	C	0.00015926
rs13150370	T	-0.000208379
rs1480713	C	0.000619382
rs11721889	T	0.000226305
rs10030550	G	-0.000111438
rs17003534	G	0.000905397
rs11728698	G	-0.000145094
rs17003548	G	0.000248517
rs4246712	G	-0.000449751
rs1585920	G	-0.000420013
rs1564459	G	-0.000434525
rs7436269	A	-0.000456025
rs1480726	G	-0.00024197
rs1383421	G	-0.000382307
rs10518211	C	-0.000149592
rs1480720	A	2.91196e-05
rs6852379	T	0.000692445
rs6853917	C	1.97348e-05
rs17003576	G	-0.000318302
rs286479	C	2.56293e-05
rs286477	T	0.000107964
rs6827052	C	-0.000300326
rs17003582	A	-0.000299851
rs1466475	A	-0.000399517
rs6852257	C	-0.000411712
rs1480719	T	-0.000386077
rs4283690	T	-0.00202327
rs11723226	G	-0.000448807
rs286448	A	-0.000398947
rs1455311	A	-0.000422414
rs1455310	G	-0.000421463
rs286460	G	-0.000346206
rs2127782	A	-0.000345517
rs6833006	C	0.000306024
rs10518213	T	0.000304646
rs7661185	C	-0.000301503
rs10001729	A	0.000300527
rs1584984	G	-0.000250167
rs11733517	A	-0.000249485
rs4536960	T	0.00036118
rs4975160	T	-0.000255341
rs1455308	C	-0.000321755
rs7356447	G	-5.13035e-05
rs1026394	T	-3.69001e-05
rs1455313	C	3.10155e-05
rs7676343	G	-0.000534325
rs4975166	C	-0.000572378
rs10015645	A	-0.000379309
rs6816121	A	-0.000287454
rs7667438	A	-0.000569672
rs6534218	C	7.08598e-05
rs7694880	C	-0.000556437
rs4975171	C	-5.69085e-05
rs4975172	G	-6.11956e-05
rs4246718	T	-8.71452e-05
rs9307489	T	-7.1507e-05
rs17003679	T	-0.000380118
rs4308381	G	-0.000404518
rs4571360	A	-5.59469e-05
rs9993157	T	-0.000222366
rs1471729	A	8.96056e-05
rs17003689	T	0.000415945
rs17003690	T	0.000371049
rs17003697	T	0.000101485
rs2129132	G	-7.31747e-05
rs6534293	A	4.7158e-05
rs13143951	C	-6.09542e-05
rs6816922	C	-1.52316e-05
rs17003707	G	-0.00013403
rs11930784	T	0.00020418
rs17494639	T	-0.00015365
rs10004612	C	1.26244e-05
rs4401473	C	6.43263e-05
rs10857087	C	7.7125e-05
rs1994190	C	1.87181e-05
rs1979508	C	2.15029e-05
rs1484140	G	8.12477e-05
rs6846671	A	7.3757e-05
rs1385056	G	0.000264066
rs17494938	C	9.4473e-05
rs11737437	G	-4.83907e-05
rs2903619	C	2.38214e-05
rs7663769	T	-8.36312e-05
rs10518218	T	4.88946e-05
rs10017376	C	-3.37131e-05
rs9992718	T	4.45421e-05
rs6855734	C	-0.000181887
rs17003746	A	3.60144e-05
rs1484150	G	-9.32861e-05
rs10003904	A	0.0001158
rs9993682	G	0.000129839
rs9307516	T	0.00021441
rs3920463	G	-5.88443e-06
rs10033347	G	0.000189896
rs17443595	G	-0.000390811
rs1074134	G	-0.000338299
rs11943366	G	-0.000333736
rs723245	G	-0.000321544
rs11725798	T	-0.000136314
rs1440861	A	-0.000369078
rs9993773	G	-0.00047712
rs1978916	G	-0.000326224
rs2119421	C	-0.000340559
rs11098735	T	-0.000534823
rs12507692	T	-0.000352918
rs4975053	T	-0.000364219
rs7697359	T	-0.000354888
rs17003952	T	-0.000126337
rs1440865	A	-0.000360388
rs12510243	C	-0.000296226
rs13112577	C	-0.000331262
rs4975057	A	-0.000284924
rs2165387	T	-0.000296657
rs12507160	C	-0.000276813
rs12511646	T	-0.000282513
rs11098766	G	-0.000278293
rs6850999	G	-0.000352761
rs13146986	A	-0.000267056
rs11935255	C	0.000116297
rs1371989	T	-0.000357758
rs6855486	A	-0.000360734
rs2196978	A	-0.00027857
rs11098774	G	-0.000304883
rs1440857	C	-0.000252635
rs11098778	C	-0.000257892
rs894054	T	-0.000376676
rs2709847	T	-0.000388804
rs1808870	A	-0.000233183
rs13120966	T	-0.000216703
rs1371990	C	-0.000229751
rs6819600	T	-5.33391e-06
rs17004018	A	-0.000195446
rs10518224	G	-0.000268242
rs11929731	A	3.19757e-05
rs11933401	T	-0.00020097
rs10518221	T	-0.000221872
rs12503047	C	0.000221675
rs4975062	G	0.000195656
rs13123790	A	4.55196e-05
rs4493569	C	5.5115e-05
rs4455441	T	6.02487e-05
rs4246703	C	-0.000176726
rs9991949	C	-8.05184e-05
rs4246704	A	-0.000222998
rs10518229	G	9.12918e-05
rs7667907	C	-0.000119021
rs6814747	T	-0.000135298
rs7678939	G	-0.000131561
rs10518227	C	0.000396833
rs4256245	A	-0.000105244
rs7690868	A	4.0994e-05
rs7679449	C	-6.73275e-05
rs7657079	A	-0.000118238
rs7694021	A	9.4878e-05
rs1113571	C	0.000345565
rs3935850	G	0.000283913
rs6832698	G	0.000333602
rs17004218	G	0.000291519
rs4270608	A	0.000287413
rs4416500	G	-6.06691e-05
rs7667344	G	-6.19514e-05
rs6831534	C	0.000231142
rs4376174	C	0.000287494
rs17004232	G	0.000128345
rs4359935	G	-0.000138242
rs4285108	C	-0.00014373
rs6534560	A	0.00015777
rs6846455	T	5.90025e-05
rs7659565	C	0.000151256
rs13147390	T	0.000160331
rs6813693	C	4.54157e-05
rs6838897	A	3.7827e-05
rs4632591	T	-0.000152542
rs4690145	C	-0.000125956
rs11098907	C	6.96083e-05
rs11098908	A	-0.000134452
rs13126210	G	-0.000128671
rs4546189	T	-0.000133557
rs13141201	G	-0.000135794
rs11728853	C	6.98533e-05
rs10031299	T	-2.30344e-05
rs7680943	G	-1.24017e-05
rs9991366	T	-1.06809e-05
rs4434187	G	-0.000152799
rs6855167	A	-0.000148122
rs10014970	G	-0.000140585
rs4690123	G	1.10548e-05
rs6534620	T	0.000291756
rs11727192	T	-0.000105386
rs4356865	G	-7.9743e-05
rs10020809	C	-6.98387e-05
rs11931136	A	-0.000183314
rs4334693	T	0.000155581
rs7670335	G	0.000297793
rs6534625	G	0.000151317
rs13107909	G	7.13875e-05
rs6534636	G	0.000634699
rs10008294	T	-0.000177627
rs11939401	T	0.0001879
rs4264776	C	0.000131297
rs7747	T	0.000179158
rs6534642	T	0.000159593
rs6534643	A	0.000120766
rs7654630	T	0.000119806
rs7684497	C	0.000126098
rs7686010	T	0.00013904
rs6534653	C	0.000135504
rs4461470	A	0.000126495
rs6824433	C	-1.67638e-06
rs4554013	G	0.00044385
rs4511947	A	0.000425484
rs7655441	C	-1.60918e-05
rs4312703	T	-0.000200935
rs4292279	T	0.00045
rs28830602	A	-2.11593e-05
rs7692932	G	-7.37719e-06
rs4561875	C	1.25501e-05
rs4690133	T	0.000108255
rs4690137	T	6.79773e-06
rs10000471	C	-0.000183246
rs12645809	T	0.000332197
rs4333130	C	-1.17388e-05
rs7684375	A	5.02685e-05
rs7667228	T	4.79028e-05
rs4690139	C	1.03551e-05
rs7687536	A	5.18986e-05
rs4308327	G	-0.00032465
rs11730030	C	0.000133265
rs6817424	G	-0.000170953
rs7693145	A	-0.000631573
rs41407844	A	-0.000204485
rs4234850	C	-0.000169784
rs2867698	T	0.000299208
rs2903651	T	-0.000601527
rs7678011	T	-0.000150234
rs36054314	G	-0.000516128
rs9307622	C	-0.000524211
rs10518233	G	-0.000529139
rs41421249	A	-0.000493142
rs13119154	A	0.000156412
rs4234851	T	0.00014781
rs6842571	G	-9.62951e-05
rs11934233	C	0.000238491
rs12642710	C	0.000215468
rs13138779	G	0.000164958
rs2867694	T	0.000162226
rs2867693	A	8.05233e-05
rs1316430	A	4.10906e-05
rs11937820	T	0.000128062
rs3755913	T	0.000126624
rs17465218	T	0.000106985
rs34319350	A	4.99274e-05
rs1458027	A	0.000811582
rs12640102	C	-0.000170129
rs2125236	C	-0.000192817
rs4475088	C	-0.000194175
rs6824301	A	-0.000177751
rs11934116	C	-0.000255444
rs1458031	T	0.000166546
rs12502299	C	0.00019669
rs6534834	A	-9.60517e-05
rs17004852	C	-6.16872e-05
rs17004853	A	-0.000501672
rs10009490	A	-0.000132561
rs12054632	G	4.27096e-05
rs1379706	T	4.73026e-05
rs17004857	G	-3.98301e-05
rs17466289	A	-6.54129e-05
rs17531781	T	-4.13984e-05
rs35830840	C	-3.99075e-05
rs1047245	A	8.63692e-05
rs3796605	A	-0.000870857
rs10212796	G	6.63271e-05
rs982804	T	-1.42865e-05
rs1118550	C	5.49287e-05
rs747125	A	4.87413e-05
rs17004882	A	0.000119327
rs2867734	C	4.2095e-05
rs7655270	A	1.92991e-05
rs7698854	C	1.11697e-05
rs1458035	A	3.8495e-05
rs2867709	C	8.78896e-05
rs6822305	G	7.43364e-05
rs10009812	C	-6.7306e-05
rs10033567	G	-0.000197785
rs6855317	G	-0.000943114
rs12648594	C	0.000128603
rs11939741	T	-1.84856e-05
rs7699572	G	1.36015e-05
rs9307683	A	-1.65508e-05
rs13108814	T	-2.91857e-05
rs13129145	T	3.63498e-05
rs2047235	C	3.12871e-05
rs7683819	G	2.51617e-05
rs7672761	A	0.000139569
rs17004906	C	4.72206e-05
rs11732907	C	-0.000135218
rs11721676	T	6.03758e-05
rs1495484	A	0.000137495
rs2172878	C	0.000268784
rs2132264	T	-0.000135254
rs11937407	T	4.95247e-05
rs1971301	C	4.01006e-05
rs2132269	G	3.39562e-05
rs10857170	A	-1.01951e-06
rs6843444	G	-2.62624e-08
rs13111184	A	2.57161e-05
rs6858262	T	2.98483e-05
rs12645025	G	0.000102834
rs13112051	G	0.000103799
rs12645533	T	0.000109929
rs17004924	G	3.31323e-05
rs11728439	G	-8.08757e-05
rs11933716	A	8.98821e-05
rs13111397	C	0.00011542
rs13129636	A	9.21291e-05
rs1486015	A	-0.000183986
rs6813764	T	6.33278e-05
rs11940032	C	3.86353e-06
rs11945984	A	-0.00071023
rs4348080	T	3.79779e-06
rs13109882	A	7.01134e-05
rs13118598	C	3.39262e-06
rs4346635	G	8.90794e-05
rs17004941	T	0.000231924
rs7666589	C	0.000118901
rs1601513	C	0.000197175
rs7686715	T	3.22008e-05
rs7686963	G	0.000212834
rs7688377	C	0.000233802
rs5019005	A	2.7714e-05
rs13141796	C	8.71657e-06
rs1486021	C	0.000175565
rs13152520	C	9.26496e-05
rs1486025	G	1.64816e-05
rs1038529	G	0.000206465
rs1038530	T	0.000171396
rs4693062	A	0.000174137
rs9994610	C	0.000149504
rs10016658	G	8.90157e-05
rs6535076	T	9.23733e-05
rs17004962	G	-0.000821957
rs3925214	G	9.68134e-05
rs1026995	G	5.70926e-05
rs17004965	G	-0.000998831
rs4693613	G	5.75221e-05
rs4693615	G	0.000105404
rs11099343	G	0.000123425
rs1994331	G	7.54152e-05
rs1486032	T	9.3254e-05
rs13105856	G	-1.96482e-05
rs17004967	T	4.20046e-06
rs9307743	C	0.000102726
rs10516646	G	1.87338e-05
rs12647870	G	7.3264e-05
rs17004971	T	3.92714e-05
rs329395	T	0.000120921
rs329396	C	7.45168e-05
rs1493183	C	-0.000795595
rs2017726	A	9.40242e-05
rs444680	T	0.000110543
rs329400	C	0.000111505
rs329404	G	5.43434e-05
rs17004982	G	0.000120603
rs432324	A	0.000196531
rs329394	A	0.000222528
rs329393	A	0.000211721
rs13140222	G	0.000111331
rs11936472	G	2.12699e-06
rs4437239	T	-6.72043e-05
rs1493177	G	-6.66973e-05
rs7663863	A	-8.12628e-05
rs1389190	T	7.94289e-06
rs2903736	A	0.000133469
rs7675185	A	-5.13829e-05
rs4385052	G	0.00010955
rs6858029	G	-4.09702e-05
rs17004991	T	-8.20198e-05
rs17004994	T	-2.75512e-05
rs1845182	T	0.000132163
rs2047039	A	-5.39327e-05
rs28397185	T	-0.000202368
rs6849668	G	-3.14325e-05
rs13128194	T	-4.15877e-05
rs13107344	A	3.84664e-06
rs2172460	C	2.70453e-05
rs1027295	T	-2.15568e-05
rs1027294	G	-3.00807e-06
rs13119650	G	5.89688e-06
rs34620960	T	-4.08083e-06
rs6827644	C	-0.000389862
rs960168	C	-0.000283514
rs10026120	T	-5.61544e-05
rs7673771	C	8.46551e-06
rs4326005	T	-0.000152176
rs4575983	T	-0.000251989
rs17005000	C	0.000109931
rs10007113	G	-0.000259333
rs10213174	T	1.54091e-05
rs17005004	A	3.95782e-05
rs2055177	T	8.14151e-06
rs13113167	G	3.61982e-05
rs6830629	A	0.000112438
rs1052325	G	0.000409784
rs10049776	T	-0.000174875
rs4693767	T	0.0002654
rs10004901	T	-0.000211613
rs7667446	C	0.000282095
rs4693773	G	0.000260203
rs11099457	A	0.000211819
rs2868079	C	0.000279281
rs10003846	G	-0.000240615
rs17005016	G	-0.000271271
rs963857	C	0.000182864
rs4458448	T	0.000280327
rs6845445	A	-0.000171838
rs13138361	A	-0.000101302
rs10516738	C	-7.54479e-05
rs1495634	T	0.000128884
rs10019046	G	0.000114802
rs10516736	T	-0.000193557
rs17005034	C	-0.000114564
rs985328	C	0.000170948
rs7659948	T	-0.000174609
rs4693809	C	-0.000209212
rs2685471	A	0.000240219
rs2643925	G	0.000135537
rs2643921	G	0.000131522
rs3796804	G	-3.57437e-05
rs2868134	A	-3.4768e-05
rs11723025	T	-1.16342e-05
rs1443545	C	1.78387e-05
rs17005056	A	0.000172598
rs17005057	G	0.000168204
rs2289682	G	5.38633e-05
rs7675843	T	5.6891e-05
rs17005061	T	0.000201667
rs980767	A	6.75892e-05
rs11731129	G	6.06192e-05
rs11723204	T	-0.000453034
rs3733550	C	-0.000416801
rs11722928	T	1.03224e-05
rs9884233	A	0.000209611
rs41414947	C	0.000136583
rs751296	G	0.000210622
rs17005078	T	0.000194624
rs17005080	A	0.000162522
rs9992933	C	3.18805e-05
rs1517547	C	-0.000297783
rs1546651	C	-0.000289114
rs11933194	C	-0.000188443
rs986290	T	-0.000300285
rs10005912	T	-0.000302775
rs12332035	G	-0.000302865
rs12330930	G	-0.000301311
rs3733553	C	-3.12327e-05
rs4149	C	-2.90139e-05
rs6849299	A	8.64296e-05
rs984924	A	-0.000210439
rs2044211	T	5.09746e-05
rs1822441	C	2.18062e-05
rs710839	T	1.85107e-05
rs710840	G	4.3604e-06
rs1712387	A	0.000136007
rs12510876	G	0.000650745
rs710841	C	-2.19145e-05
rs1662840	C	-5.63411e-05
rs994014	T	-0.000183006
rs10516652	G	0.000304319
rs7687899	T	-0.000721483
rs2011962	A	0.000157599
rs17499299	C	0.000101388
rs2034632	C	9.89795e-05
rs2034629	A	-8.0771e-05
rs17427459	G	0.000108745
rs4693234	A	8.08937e-05
rs1452370	T	6.01531e-05
rs17427571	A	-8.42917e-05
rs2159656	A	-5.6588e-05
rs10017744	G	-6.17548e-05
rs11731567	G	-6.60059e-05
rs11725731	C	5.90266e-05
rs7677239	A	-5.63112e-05
rs41501452	A	-5.58009e-05
rs2109662	G	7.96932e-05
rs4277772	G	-1.28328e-05
rs10488933	A	-1.15466e-05
rs7696324	G	-6.62053e-05
rs7654102	A	-6.18557e-05
rs1993160	G	-8.72513e-05
rs1452373	C	-1.97945e-05
rs7656390	C	8.33614e-05
rs11723619	G	7.71469e-05
rs17005118	G	7.20077e-05
rs10034545	A	0.000100129
rs6535244	G	6.53731e-05
rs17499843	A	-3.62523e-05
rs1377055	G	-0.000867583
rs7689641	A	-6.51919e-05
rs17427971	A	-3.05758e-05
rs17005120	C	-0.000875531
rs17499877	A	-6.78215e-05
rs714213	C	-0.0013301
rs1377056	T	-5.89301e-05
rs17005123	A	-0.000863017
rs10028610	G	9.64276e-05
rs6823416	T	3.013e-05
rs11542053	C	0.000232836
rs6847612	A	0.000681224
rs41470747	G	0.000556408
rs10010385	T	0.000415365
rs6839120	A	0.000628879
rs1077802	C	0.000681404
rs1348600	T	0.000567969
rs17558056	T	0.000410339
rs1444891	C	0.000332854
rs2868215	G	0.000370076
rs17005141	T	0.000530756
rs13353696	G	0.0004524
rs10015146	T	1.58226e-05
rs16998600	G	-0.000350235
rs17005144	C	-0.000197095
rs17005145	C	-0.000254742
rs4693274	C	2.40516e-05
rs4693277	G	-6.61454e-06
rs9307784	T	8.85573e-06
rs7691170	T	1.59943e-05
rs41523946	A	3.14802e-05
rs11939325	T	0.000341583
rs13128387	G	-0.000159676
rs7678464	A	-0.000252462
rs11930241	G	-0.000359008
rs6840449	G	0.000232069
rs6819303	A	0.000223832
rs13147840	A	-0.000284232
rs882043	C	4.34576e-05
rs10007285	G	0.000293375
rs1444896	A	0.0003113
rs13144325	T	2.88074e-05
rs35142427	T	0.000294689
rs10213073	T	0.000354521
rs6844142	C	9.5001e-05
rs6841069	A	0.000191307
rs12511661	T	-0.000420999
rs10019003	C	0.000138285
rs17005157	C	0.000140101
rs1867533	C	-0.00012543
rs6535257	A	-5.57307e-05
rs1025964	T	-7.7624e-05
rs895093	T	-0.000227768
rs10033009	C	-8.82622e-05
rs10033652	C	0.000104921
rs17005169	T	0.000699101
rs1562139	G	-0.00061204
rs17005170	A	0.000718058
rs6535259	T	3.36369e-05
rs7674778	C	-0.000184659
rs1947070	G	-0.000604421
rs3924995	A	-0.000797
rs4565071	C	-0.000610616
rs11099479	A	-0.000660344
rs4349595	C	-0.000982079
rs6812919	C	-0.000576693
rs11099480	C	-0.00024721
rs13353802	C	0.000353164
rs4406007	C	-0.000285672
rs4461515	C	-0.000249648
rs4692975	G	-0.000670526
rs6419258	T	-0.000229828
rs4299572	T	2.54905e-06
rs4235040	C	-0.000160448
rs7662480	C	-0.000160698
rs4235045	C	-0.000139138
rs4435740	C	-0.000201625
rs10776516	T	-0.000181026
rs12501674	T	-0.000158127
rs12512269	C	-0.000181759
rs7673841	G	-0.000396576
rs11099490	G	-0.000177086
rs7656270	T	2.11145e-05
rs7689955	A	0.000131025
rs7698265	C	-0.000115054
rs10030615	C	7.54241e-05
rs7684715	T	7.44155e-05
rs6853493	C	-0.000190064
rs4074490	C	5.54448e-05
rs9307786	T	-0.000486808
rs9985504	T	-4.41158e-05
rs4541491	C	-1.07649e-05
rs6851101	T	-0.000498134
rs6535271	G	-1.89296e-05
rs6839535	G	-8.56705e-05
rs4585291	T	-0.000163238
rs9996469	A	-0.000104931
rs10005685	G	-0.00051928
rs6842730	A	-9.2655e-05
rs10012634	G	-0.000515154
rs13116901	C	-3.27687e-05
rs11938104	A	-9.06954e-05
rs7683827	G	0.000367366
rs10010237	A	-8.23007e-05
rs10020406	G	-0.000113628
rs6834681	G	3.09055e-06
rs11932259	C	1.0946e-05
rs1391263	T	0.000101535
rs7676794	G	9.91766e-05
rs17005175	A	0.000384806
rs7680648	A	5.04633e-06
rs17561568	A	-4.71388e-05
rs10516661	T	-7.92079e-05
rs1353661	T	-2.9583e-05
rs7655783	C	-0.000122692
rs1497767	A	4.74902e-05
rs7693993	C	0.000118859
rs6535279	G	0.000130401
rs10516659	T	-0.000146886
rs11938198	G	-0.000133197
rs17568540	C	-0.000141911
rs9307787	A	-5.9897e-05
rs611140	T	0.000137003
rs479065	G	9.8167e-05
rs567671	C	9.181e-05
rs567622	G	0.000105391
rs535707	T	9.16974e-05
rs515108	T	-0.00032363
rs676550	A	8.76254e-05
rs10516664	T	3.6307e-05
rs4566646	A	0.000118341
rs652306	A	0.000165064
rs506322	C	7.99683e-05
rs604488	A	8.94173e-05
rs593630	A	0.0001354
rs685815	T	-6.30007e-05
rs686679	T	-0.00023426
rs510295	T	-0.000223489
rs1993798	A	0.000276959
rs6535281	C	0.000264617
rs612318	G	-0.000232637
rs547188	A	0.000219087
rs516216	C	-0.000225075
rs7653998	G	-0.000208088
rs486000	T	-0.000220386
rs666149	C	-0.0002163
rs558372	T	-0.000231548
rs12648953	C	0.000361938
rs667443	T	0.000218309
rs545073	T	0.000242573
rs540614	T	0.000178732
rs1824657	C	0.000258026
rs10002393	T	0.000366378
rs1381792	C	0.000316072
rs6810702	C	0.000374156
rs4693395	G	-0.000211083
rs11099505	G	-0.000195616
rs17571905	C	0.000367042
rs724958	C	-0.000197087
rs9307789	C	0.000371253
rs7663795	A	0.000194234
rs17005206	G	-0.000493498
rs12500182	A	-0.000181445
rs10516667	T	-0.000161088
rs17573169	T	0.000192731
rs12511722	C	0.000169382
rs977188	T	0.00016475
rs10008190	A	0.000303469
rs2120368	C	0.000212308
rs320742	T	0.000171077
rs28375159	A	0.00034419
rs320751	G	0.000220713
rs7655818	C	0.000243384
rs320763	T	0.000240159
rs959614	G	0.00020887
rs320770	A	2.28935e-05
rs1381795	A	-7.05115e-05
rs400801	A	0.000194799
rs423461	C	0.00019436
rs6838368	T	-8.20602e-05
rs7695905	A	-0.000190424
rs11730183	C	0.000152906
rs13113758	C	-4.7398e-05
rs10018304	C	0.000146677
rs9998142	G	0.000229486
rs17515274	G	0.000202919
rs9998218	C	0.000203432
rs7674222	T	-0.000339332
rs1036945	C	0.000147841
rs1373241	A	0.000203402
rs2903783	G	0.000186682
rs11734590	G	-0.000141672
rs1443785	C	-0.0001529
rs13109155	A	2.97039e-05
rs4693013	T	-1.0423e-05
rs4693014	A	-8.99464e-05
rs4411986	A	-3.56369e-05
rs6818682	C	3.45275e-05
rs10004744	G	6.10615e-05
rs6815297	G	5.79701e-05
rs1443764	A	4.18471e-05
rs6814999	C	-1.49831e-05
rs1443767	C	3.65775e-05
rs17005319	T	0.000292835
rs1470339	A	0.000211273
rs1003176	G	0.000211607
rs1562030	G	0.00065402
rs1443777	C	0.000542356
rs7671690	C	-0.000311105
rs1443778	A	2.68675e-06
rs971826	C	0.000108508
rs7664786	T	-0.000213042
rs6828228	T	-8.69239e-05
rs12508988	C	-4.857e-05
rs9307793	G	2.51964e-06
rs2131361	G	-0.000105522
rs17005351	T	0.000741973
rs1373238	T	-4.20404e-05
rs6823076	C	-0.000221797
rs9996085	C	-0.000599885
rs10010220	A	-0.000596039
rs17005381	A	3.12373e-05
rs12510329	T	-2.3622e-05
rs13119377	C	-0.00026089
rs12642293	G	9.33681e-05
rs6817846	C	0.000638003
rs6535307	A	0.000649177
rs6827036	C	0.000256393
rs7659602	T	0.000203093
rs10009173	T	0.000191846
rs17005435	T	0.000216072
rs7677948	A	0.000173789
rs962753	T	-0.000429924
rs17005457	C	0.00128203
rs17005458	T	0.00123087
rs6812383	G	2.05358e-05
rs17005472	A	0.000773367
rs17005475	G	0.000376892
rs6852216	C	-0.000901742
rs2131360	T	-0.00103101
rs2868298	T	-0.000599499
rs4693426	T	-0.00087603
rs13116695	A	-0.000176101
rs2101680	C	-0.000874247
rs10019349	C	-0.000214936
rs2131362	G	-0.000174369
rs6818493	T	-0.000898625
rs6819282	T	-0.000923991
rs12647932	C	-0.000130529
rs1389044	T	1.97161e-05
rs2035910	C	-0.000142995
rs4146415	T	-0.000167582
rs10011546	C	-0.000181897
rs11732320	C	-0.000206265
rs6535330	G	-0.000153811
rs6811680	A	8.46854e-06
rs7666122	T	-0.000775688
rs17005532	G	-0.00028061
rs1964333	T	-0.000683454
rs890597	A	5.38555e-05
rs7678274	C	-8.14676e-06
rs10025040	C	5.5291e-05
rs2303571	T	5.44639e-05
rs2042805	A	5.58112e-05
rs6815242	A	-0.00022619
rs13128457	C	6.31531e-05
rs13109830	A	-1.11132e-06
rs7692359	T	-0.000109509
rs6822283	T	-5.80355e-05
rs13150632	A	-0.000107157
rs34471118	A	-9.269e-05
rs3944	A	-0.000100832
rs1820577	T	-9.55941e-05
rs6839093	C	-8.96806e-05
rs11722069	C	0.000141556
rs7695741	T	0.000229801
rs4693437	A	-0.000375941
rs11099534	T	-0.000172768
rs13125359	G	-0.00035939
rs12503762	C	-0.000137479
rs1559949	G	0.000135913
rs11737188	T	6.45905e-05
rs9316	T	-0.000191826
rs997720	A	-0.000179998
rs6826022	T	-0.000176991
rs8732	A	-0.000166348
rs10516674	T	0.000348865
rs1113576	T	0.000320323
rs17351082	G	-4.09347e-05
rs1980187	G	2.75089e-05
rs3796472	C	3.83342e-05
rs3821975	C	4.26978e-05
rs6827820	C	2.75258e-05
rs4693031	A	-0.000196647
rs1543163	A	-5.06789e-05
rs17353295	T	-0.000121721
rs4693448	A	5.48834e-05
rs4693449	G	0.000117188
rs873931	T	-6.41717e-05
rs4693033	T	-9.7271e-05
rs953186	C	-0.000140437
rs1316596	A	-2.60123e-05
rs11735602	C	0.000115831
rs6840024	G	0.000208335
rs4693460	C	-0.000288002
rs9994444	C	0.000826001
rs12645956	A	-2.35905e-05
rs17005836	C	0.000139306
rs17005848	C	3.59597e-05
rs6832679	A	2.56632e-05
rs6845080	T	0.000153639
rs11729944	C	0.000525981
rs11734355	A	0.00051632
rs4413397	G	0.000167582
rs2903817	G	0.000160032
rs2868382	G	0.000177338
rs6853729	C	0.000659001
rs6842536	T	0.00059817
rs11728249	G	0.000633746
rs4693467	T	-0.000396245
rs4693468	T	-0.000209067
rs7675887	T	-0.000213319
rs6840	G	-0.000220073
rs3733229	G	0.000244103
rs7691733	A	0.000236339
rs17005923	C	0.000243957
rs6837562	T	0.000269415
rs4693473	A	-0.00029717
rs1395370	A	-0.000284277
rs17005933	T	-0.000277395
rs9991687	G	-8.96133e-05
rs7677680	G	-0.00018968
rs6535363	A	8.72878e-05
rs4693043	A	-0.000151222
rs4693474	C	-0.000159789
rs6812648	G	0.00021628
rs17005960	C	-0.000266367
rs6813901	G	0.000222347
rs6535365	T	-7.68181e-05
rs6535366	G	-4.73816e-05
rs6535367	A	-7.94143e-05
rs1506604	T	-7.72761e-05
rs17005974	T	0.000208551
rs2868384	A	-8.79192e-05
rs1317366	G	-8.54178e-05
rs17005990	A	6.43621e-05
rs4618306	G	-8.65536e-05
rs4459983	A	-8.50806e-05
rs17005996	T	0.000198318
rs7661056	G	-8.52088e-05
rs4693478	C	-0.000194154
rs11935974	A	8.19047e-05
rs7684732	A	9.27238e-05
rs6822383	G	-0.00035385
rs6822801	G	0.000212389
rs1848067	T	-0.000177278
rs993380	A	-0.000249689
rs6830953	T	-0.00040705
rs4693482	A	-0.000158262
rs10030631	T	0.000163718
rs7695607	C	-2.36107e-05
rs17006102	T	0.000275034
rs6535374	A	-0.000115702
rs2276883	C	-2.27278e-05
rs11938637	G	0.000333558
rs6419260	G	-0.000111278
rs4693488	T	-0.000207963
rs10024675	A	-0.000186221
rs7684141	A	-0.000163228
rs6535381	T	7.26509e-05
rs1395369	T	-0.000108535
rs7698538	A	-0.000150094
rs9997736	A	-0.000135945
rs953534	C	-0.000201962
rs10014388	G	-0.000202317
rs6852540	T	-0.000130938
rs1354749	G	-0.000123053
rs6853042	G	-0.000144071
rs4693491	T	-6.13643e-05
rs7698751	T	-0.00012437
rs4693496	A	-4.93208e-05
rs10025210	C	-0.000246741
rs6535384	A	-4.21117e-05
rs4693498	T	-2.73256e-05
rs2140945	T	4.7605e-05
rs10516678	C	-0.000361619
rs17351704	C	-1.60425e-05
rs17006171	C	-0.000314844
rs1880716	A	-2.96879e-05
rs1880713	C	3.98164e-05
rs1358056	T	-8.31633e-05
rs1358055	A	-9.51367e-05
rs12498708	C	-0.000299157
rs4693503	G	3.7315e-05
rs17353980	A	-0.000160167
rs6822001	C	-0.000153556
rs4693052	T	-0.000180819
rs951500	T	0.000250354
rs4626189	C	0.000383962
rs17354029	A	-0.000178703
rs17006207	C	0.000382627
rs17006208	T	0.000317274
rs17006210	C	0.000383846
rs12646587	C	0.000400384
rs12650548	T	0.000382763
rs17354064	G	-0.000142035
rs4693053	C	-6.15961e-05
rs13116221	C	0.00010919
rs13148235	T	8.69015e-05
rs17006263	T	4.39606e-05
rs11732247	G	-0.00012352
rs4256218	T	-2.12951e-05
rs17351947	T	0.000780715
rs11722062	G	-7.19533e-05
rs7681220	C	-0.000428964
rs11099549	C	-2.87003e-05
rs11099551	A	0.000725015
rs2868696	A	-0.000121582
rs17352017	A	-0.000417549
rs7684687	G	-7.89388e-05
rs3857139	A	-0.000582795
rs3857141	T	-0.000200094
rs10026872	T	0.000186477
rs4235052	G	0.000169367
rs12331100	T	-6.16983e-05
rs4634209	C	-4.46422e-05
rs7655693	G	-3.04936e-05
rs4461514	T	-0.000264353
rs4484290	C	0.000187706
rs1136882	T	0.000286732
rs4572871	A	0.00017303
rs4314275	G	0.000187356
rs12490	T	0.000176819
rs7683826	C	0.000182005
rs6837835	A	0.000174876
rs7658703	T	-0.000260814
rs13133248	C	0.000264433
rs4336217	G	0.000270701
rs2045480	G	0.000268227
rs3797037	C	-0.000281388
rs3762901	T	-0.000265366
rs7685043	G	-0.000289138
rs6830527	T	-0.000257574
rs7656058	G	1.0595e-05
rs10857214	G	-0.000246006
rs7682147	G	-0.000273889
rs13118857	C	0.000274859
rs3947914	C	0.000285263
rs6855151	T	-4.38393e-05
rs982146	G	-0.00028371
rs10857215	T	-1.55466e-05
rs13119020	G	0.000283204
rs897945	G	-8.11941e-06
rs6842476	T	-2.0636e-05
rs1047564	G	-2.95756e-05
rs2061344	C	0.00027895
rs6857640	A	0.000278253
rs13132580	T	0.000279075
rs6830422	G	-0.000267564
rs6535412	A	-0.000241056
rs4693060	A	-7.9253e-06
rs13134274	G	0.0002789
rs921992	A	-1.6694e-05
rs1473394	T	0.000282061
rs11932825	G	-1.66414e-05
rs11937821	C	-0.000252992
rs11938691	G	0.000353646
rs13131897	C	3.03845e-05
rs6813014	T	4.13486e-05
rs4693533	G	-3.64123e-05
rs7687399	T	-0.0002588
rs4693065	C	-1.96327e-05
rs9884469	C	3.41641e-05
rs9884591	C	-0.000245607
rs6840986	G	3.115e-05
rs10516682	A	0.000291759
rs11942255	C	3.20794e-05
rs7675503	G	-4.44177e-05
rs10000180	G	-0.00023504
rs1020750	A	0.000284695
rs2868708	T	-0.000232589
rs13137759	A	0.000302048
rs13146746	C	0.000311291
rs6831339	C	-0.000225488
rs11099563	G	-0.000237531
rs6841049	T	-5.69625e-05
rs6847544	T	-0.000158014
rs7691339	A	-0.000384712
rs7691430	T	-8.43084e-05
rs10857216	A	-0.000250643
rs13130106	A	0.00030659
rs10033399	T	-0.000299794
rs11737784	C	0.000309646
rs13145987	A	0.000269549
rs11722733	T	0.000264635
rs11722776	T	0.00029864
rs11099568	G	-5.42453e-05
rs11099569	T	-4.8731e-05
rs3792715	G	-2.87857e-05
rs17354636	C	0.000232494
rs41332145	T	0.00011176
rs11940883	A	0.000103123
rs12640334	T	-0.000249175
rs9999963	T	8.25734e-05
rs2903914	A	-0.000182615
rs2868758	C	5.43901e-05
rs7656137	A	8.19414e-05
rs6535438	C	0.00021755
rs6826109	G	0.000134795
rs11724546	A	1.1347e-05
rs7679817	G	-9.50759e-05
rs2903913	C	0.000271876
rs12649079	G	0.00035477
rs4591595	T	0.000255626
rs6854272	C	-2.18794e-05
rs11099581	A	5.81413e-05
rs11727365	G	4.78388e-06
rs6856697	T	7.82304e-05
rs2750	A	6.45025e-05
rs4693594	T	7.20934e-05
rs28718968	C	2.80217e-05
rs28683727	T	4.06924e-05
rs11942687	C	3.64147e-05
rs6841907	T	3.75913e-05
rs2868729	A	6.90233e-05
rs17006612	C	0.000197909
rs4431217	T	-0.000196039
rs17006618	T	0.000166196
rs17006620	T	0.000185176
rs6840620	T	0.000184237
rs6819374	A	0.000162601
rs6815024	C	0.000213106
rs6814565	G	0.00018138
rs6841309	A	0.000171074
rs7658518	G	-3.38497e-05
rs4508871	C	0.000181729
rs4283654	A	0.000180354
rs7672110	C	0.000179842
rs4622989	C	0.000104621
rs10031382	A	8.97695e-05
rs6848459	C	8.17033e-05
rs4346637	C	-9.87902e-06
rs4693596	C	-0.000157867
rs4693597	C	-6.77727e-05
rs11945738	G	-6.39168e-05
rs6818873	A	-7.32739e-05
rs11099588	T	-0.000283502
rs6849677	T	-0.000298963
rs4693599	G	-0.000336658
rs9307824	T	-0.000287458
rs11726245	A	-7.99659e-05
rs4410520	C	-3.92118e-06
rs4453925	T	3.95718e-06
rs11099592	T	6.43456e-06
rs6535458	T	4.84619e-06
rs6840520	G	-6.97837e-06
rs7696432	T	-3.35312e-05
rs12501123	G	-3.73016e-05
rs12501124	G	-1.17168e-05
rs11099594	T	-2.84593e-06
rs11722753	T	9.67155e-05
rs11729350	A	-0.000132257
rs6854611	C	0.000136214
rs17006766	G	0.000178169
rs10516684	G	0.000143969
rs9997497	G	-5.39942e-05
rs17006780	A	-2.59475e-05
rs17006788	C	-6.0593e-05
rs11940490	T	-9.68337e-05
rs6845316	C	-1.99154e-06
rs4693625	G	-2.30235e-05
rs13141136	A	-2.64323e-05
rs4693626	T	-5.59434e-05
rs1494961	C	-7.06191e-06
rs2279658	A	-1.33818e-05
rs12505955	G	-2.82712e-05
rs11099601	C	-5.57927e-06
rs12642536	C	-2.7832e-05
rs10516689	C	-4.77431e-05
rs12499395	C	-4.17694e-05
rs13115704	C	-4.13148e-05
rs17355027	C	7.59137e-05
rs11731801	C	-3.74767e-05
rs28488925	C	-3.29185e-05
rs17352894	C	2.3084e-05
rs17352915	C	7.69797e-05
rs1980271	G	-5.16817e-05
rs9999564	T	-2.34145e-05
rs2453431	C	8.78462e-05
rs2461268	G	8.85544e-05
rs17355209	C	-8.14487e-05
rs558491	T	0.000102146
rs6535481	G	-7.99928e-05
rs9992543	C	-7.95596e-05
rs17355265	C	-0.000100097
rs7672834	C	-5.98912e-05
rs10516690	C	-0.000106342
rs28360718	A	-8.94467e-05
rs6828521	A	0.000138559
rs17353060	T	0.000182586
rs4693092	A	0.000174406
rs17006888	C	0.000171105
rs1458640	G	1.6456e-07
rs1474250	G	1.68212e-05
rs3733327	C	-2.57634e-07
rs3733328	G	7.60547e-07
rs3733329	C	6.98176e-06
rs1379974	A	2.05441e-05
rs1379975	A	1.28207e-06
rs1521531	T	3.76351e-06
rs1521532	C	-1.02485e-05
rs2125428	A	4.72062e-06
rs2125427	A	-2.15005e-05
rs7688664	G	-3.34636e-05
rs7693538	G	-2.36996e-05
rs7672472	A	-2.34282e-05
rs7678835	A	-2.39729e-05
rs4518236	C	-2.74209e-05
rs2868793	T	-2.20371e-05
rs6823748	C	-2.31027e-05
rs710843	G	1.23966e-05
rs781429	A	2.70738e-05
rs781438	T	3.99472e-05
rs6823652	T	-0.000103278
rs6818782	A	-0.000115344
rs2061408	T	-0.000129096
rs10516699	G	0.000241767
rs17007085	C	-6.98392e-05
rs10026591	G	-5.34867e-05
rs7699611	T	-7.17601e-05
rs1563696	C	-8.77662e-05
rs1547507	G	-2.82822e-05
rs17360129	T	-0.000146948
rs11099613	T	-0.00010338
rs17356080	G	-0.000120078
rs12643503	T	-0.000114578
rs7694527	T	-0.000109378
rs7665749	C	-0.000103375
rs13144896	C	-0.000203837
rs17007150	T	0.000472804
rs17360304	T	-6.62033e-05
rs6851768	C	0.000173465
rs6833524	T	0.000197285
rs6838693	T	-0.000262371
rs13117154	T	0.000188332
rs17356247	A	-0.000260215
rs6535497	A	-0.000143979
rs7340961	T	0.000188141
rs11729591	A	0.000513084
rs7677300	T	-0.00052994
rs17007216	G	5.0195e-05
rs6814874	C	0.000444263
rs7660262	T	0.000436207
rs10516692	A	7.00452e-05
rs4082474	C	-4.31086e-05
rs12508042	C	-5.14752e-05
rs12512008	A	-6.00507e-05
rs1352436	A	-0.000125056
rs4235064	C	-3.77222e-05
rs1458649	T	3.86835e-05
rs2125426	A	0.000126653
rs9307828	G	4.53211e-05
rs10004130	A	0.000132558
rs1458647	C	-0.000132738
rs4693639	C	-0.000102946
rs17360721	T	9.27843e-05
rs4693641	C	-0.000142885
rs6846583	C	-0.000170487
rs1993570	G	-0.000201317
rs11099616	G	0.000123839
rs4693097	C	-0.000197343
rs4351011	C	-0.000108969
rs1116649	A	-0.000230786
rs1906580	A	-4.50756e-05
rs12054512	A	-0.000207207
rs7665771	C	-2.92313e-05
rs11099621	T	1.40994e-05
rs9997170	A	3.0785e-05
rs9999718	T	1.20975e-05
rs11934980	T	1.79021e-05
rs10005962	T	2.36473e-05
rs7663480	C	-4.45751e-06
rs1505792	T	0.000322023
rs6850984	T	-6.17193e-05
rs2017394	A	-8.34554e-05
rs1994511	A	-7.86866e-05
rs6823503	A	-0.000156863
rs1988722	T	-0.000162349
rs7435634	C	-0.000147437
rs6822630	G	-0.000149649
rs6535504	C	-0.000156829
rs6818935	T	-0.000148205
rs4693655	T	-0.00014201
rs4693656	A	-0.000141483
rs4106571	A	-0.000280334
rs1876120	A	-0.000274408
rs1876121	A	-0.000271276
rs6812369	C	0.000140459
rs6535510	C	-0.000252147
rs4693660	C	-0.000296007
rs10516708	C	-0.000269952
rs9332469	T	-0.000269128
rs1995597	C	-0.000177609
rs1847816	C	-0.000177784
rs17007739	T	0.000145362
rs7656326	A	-0.000230128
rs4693661	G	0.000235685
rs1969127	C	0.000232902
rs9992996	C	0.000237492
rs2135283	C	0.000137987
rs12641238	C	0.000230192
rs11099629	G	0.000129099
rs17007783	A	0.000140742
rs4693664	C	0.000183252
rs1857836	T	0.000109849
rs12650951	A	0.000180818
rs12650954	A	0.000205845
rs7670080	C	-0.000470776
rs12648917	T	0.00011421
rs1505779	T	0.00020277
rs905991	A	-0.000103333
rs1847819	T	-0.00032527
rs974587	T	0.000185822
rs7671436	A	-0.000496576
rs9942189	G	3.74211e-05
rs9942283	C	-0.000519054
rs6812396	T	-0.000217099
rs11099630	C	0.000181909
rs2135284	A	0.000425478
rs17007826	A	0.000214041
rs1505794	T	0.000176931
rs13116667	G	-4.89128e-05
rs4308354	T	0.00013486
rs13149123	C	-3.92163e-05
rs4991643	C	0.00028043
rs13149815	T	-5.21791e-05
rs1921886	A	0.000281127
rs1921884	C	0.000107535
rs17007881	A	0.000411745
rs1317021	G	8.30618e-05
rs1921880	G	0.000410378
rs1921874	C	0.000141162
rs1921873	A	0.000144279
rs17007921	G	-0.000113083
rs11940077	C	-0.000104652
rs10022529	C	-0.000106098
rs7696640	C	0.000241084
rs1343762	T	-0.000121671
rs1921863	T	-0.000119618
rs1882389	A	-0.000470203
rs1921861	A	-0.00044345
rs1921859	T	-8.77457e-05
rs2868870	C	-0.000116374
rs1317011	G	-0.000469869
rs10516713	G	0.000197758
rs2178601	T	-0.000110978
rs13107211	G	0.000234127
rs13107659	G	0.000223404
rs2868872	T	-0.000363188
rs13141607	G	0.000237381
rs2868877	T	-7.71833e-06
rs17008250	C	4.17498e-05
rs13122998	C	6.46018e-05
rs1319771	G	0.0001226
rs6827060	A	0.000110177
rs10023937	G	8.77925e-05
rs1532358	G	0.000153629
rs1532357	T	0.00015278
rs7680414	C	2.53804e-05
rs17008416	G	0.000186585
rs11725962	C	0.000314896
rs6853592	A	5.23177e-05
rs1495141	T	8.95416e-05
rs13131541	T	0.000147493
rs17008426	T	4.54964e-05
rs2165621	G	4.2767e-05
rs1596144	G	0.000118594
rs1390086	T	0.000144678
rs348708	C	-0.000196417
rs10030773	T	4.83002e-05
rs1495139	C	0.000100418
rs348709	T	-9.61441e-05
rs1495136	A	3.96309e-05
rs1992467	G	0.000172444
rs1472291	A	8.74944e-05
rs1874237	A	8.47478e-05
rs7662217	T	8.03317e-05
rs6858150	C	0.000142508
rs1495151	G	7.42446e-05
rs13141237	A	0.00012636
rs11932874	G	0.000154468
rs1495145	C	9.94771e-05
rs36076855	G	0.000122454
rs6840902	T	5.72235e-05
rs7660492	T	0.000128906
rs6850349	C	0.000109817
rs17008585	T	2.68319e-05
rs13117585	G	8.00723e-05
rs1390088	C	9.82683e-05
rs17008601	C	3.63711e-05
rs13109014	C	8.08331e-05
rs882109	T	-0.000169628
rs1899392	G	1.83555e-05
rs4264821	T	1.64781e-05
rs17364803	A	4.53864e-05
rs1442163	A	6.18592e-05
rs1442164	G	6.56484e-05
rs6817184	A	8.58368e-05
rs11729834	C	7.44151e-05
rs2119796	A	0.000231504
rs7681919	T	0.000214828
rs1442173	C	0.000210535
rs2868896	T	0.000226282
rs385194	A	-0.000143161
rs11938843	C	7.77843e-05
rs12650179	T	0.000173981
rs7686486	A	-0.000115987
rs7692183	T	-0.000105088
rs13434947	A	-0.00020504
rs1158082	A	-0.000110355
rs962305	G	-0.00111072
rs1444975	G	-0.000183614
rs978936	A	-0.000208156
rs2278671	T	0.000187413
rs3806750	C	0.000155147
rs1545330	C	0.000219396
rs6812841	A	-7.52396e-05
rs1017557	T	-4.05888e-05
rs11099644	G	1.4129e-05
rs6535540	T	5.83731e-05
rs17009114	C	7.06892e-05
rs1373668	A	6.29832e-05
rs1373666	C	7.0462e-05
rs2868905	C	7.11432e-05
rs974130	A	9.43876e-06
rs6535543	C	6.35618e-05
rs6826780	A	4.70578e-05
rs7675439	A	5.27954e-06
rs17009158	G	7.77265e-05
rs11731505	G	0.000162171
rs3804184	G	-0.000547356
rs17375853	A	0.000139061
rs17367317	T	0.000139035
rs41524654	T	9.50306e-05
rs2165786	C	-0.000108229
rs6853486	T	1.20407e-05
rs17376048	T	0.000114799
rs4490450	G	-2.79613e-05
rs17376090	T	0.000143563
rs1443075	T	2.78109e-05
rs13102661	G	-9.43111e-05
rs6829806	A	-0.000112935
rs3804180	A	-0.000139538
rs9784491	G	-0.000113452
rs17376293	G	6.26597e-05
rs1946998	G	-1.58315e-05
rs17367775	A	4.97059e-05
rs1372971	A	-9.20342e-05
rs1120	G	-0.000154846
rs35767732	A	0.000226997
rs2289594	G	-0.000286774
rs17376489	T	0.000218226
rs3747681	G	-0.000282184
rs3747680	A	3.93519e-05
rs6816534	G	5.1663e-05
rs2218323	A	2.84517e-05
rs17009212	C	-8.36183e-06
rs13108722	T	3.04022e-05
rs2015631	T	7.64458e-06
rs10516726	T	-0.000254801
rs10516727	A	-8.37464e-05
rs10516728	T	-0.000285323
rs4408954	T	4.13387e-05
rs6838727	T	2.34941e-05
rs17376946	T	0.000187422
rs6825852	T	2.77879e-05
rs17009245	C	-0.000254586
rs12511112	C	2.77645e-05
rs7685537	A	3.91537e-06
rs3098928	G	-5.30645e-06
rs3098930	T	5.75204e-06
rs17368591	C	-0.000130984
rs12502409	A	4.38152e-05
rs12502294	T	1.6637e-05
rs34548715	G	0.000186509
rs17377352	A	0.000259286
rs7681742	C	-3.24588e-05
rs6531775	T	9.82499e-06
rs10516729	A	-0.000345955
rs6829807	T	2.15218e-05
rs1484662	G	-3.59747e-05
rs1601286	G	-2.77199e-05
rs1994227	C	-3.55906e-05
rs17368902	A	0.000210044
rs6835046	G	-4.81209e-05
rs12500519	C	2.05956e-05
rs17009317	A	7.61481e-05
rs13118671	T	5.58877e-05
rs17377666	A	0.000259227
rs11936391	T	-0.000355137
rs11726635	G	-3.64228e-05
rs12501525	C	0.000113681
rs11947757	G	-0.000333451
rs10029496	A	2.60795e-05
rs12501332	C	-8.12821e-05
rs4131745	A	-3.25536e-06
rs6833661	T	1.06317e-05
rs10516733	G	-0.000305309
rs17009341	T	2.95879e-06
rs9684737	T	8.77754e-07
rs6848127	T	-8.81708e-05
rs6531777	C	4.55523e-06
rs12510410	T	-2.03159e-06
rs6820517	C	2.98545e-05
rs6531779	C	-7.76198e-05
rs12502559	A	5.11266e-05
rs7699226	T	2.06605e-06
rs7694949	C	-2.31837e-05
rs7661609	C	-2.38407e-05
rs10856852	A	-2.0932e-05
rs4590017	G	3.5457e-05
rs4533765	C	-2.40831e-05
rs4383611	T	3.30714e-05
rs7663580	C	-2.05145e-05
rs6531782	G	-2.70076e-05
rs6531783	C	3.32326e-05
rs11732309	C	-2.44561e-05
rs4626191	G	-3.01051e-05
rs7675324	G	-3.37257e-05
rs12640378	C	-2.99161e-05
rs9790649	T	-2.04493e-05
rs13141072	G	3.00199e-05
rs10516731	G	-9.8396e-05
rs11097033	G	-0.000179693
rs11097035	A	-0.000179313
rs4693690	G	0.000184297
rs11097037	G	0.000153282
rs4235076	T	0.000208099
rs4450918	G	-0.000187604
rs4507353	C	0.000286423
rs7655309	A	0.00020008
rs11941410	C	-0.000301523
rs17009461	G	-0.000291335
rs4461518	A	-0.000444445
rs17009477	G	-0.000449427
rs17009482	T	-0.000451135
rs6820382	T	-9.12793e-05
rs4447853	C	1.48372e-06
rs2869290	T	-0.00020593
rs2869268	G	0.000156513
rs6851823	G	0.000181972
rs6857037	A	-7.07783e-05
rs1996356	A	-0.000380558
rs6813642	T	0.000119067
rs7685784	G	0.000145784
rs11728848	A	-0.000190784
rs4280720	A	-7.67207e-05
rs6818536	A	-0.000229821
rs7349600	A	-0.000176714
rs12507778	C	-0.000132832
rs2869266	T	0.000176649
rs4485812	G	-5.82031e-05
rs12510879	C	-0.000210436
rs6854963	T	-0.000198106
rs6821796	T	-0.000152589
rs17009586	G	0.000198219
rs2869302	C	-0.000141503
rs2869303	A	-0.00014578
rs11722718	G	-0.000157142
rs7662727	C	-0.000348945
rs11946273	A	-0.000127808
rs11941989	T	-0.000125728
rs7673737	A	-0.000125957
rs34474240	A	-4.67646e-05
rs7656038	T	-5.94011e-05
rs7659840	T	-0.000152229
rs7688004	C	-0.000458058
rs6531805	T	-6.63811e-05
rs6818991	A	-4.7023e-05
rs13115311	C	-2.1313e-05
rs2869282	A	-5.75742e-05
rs17009666	C	-0.000360262
rs4639062	C	-3.23115e-05
rs17009674	A	-3.26315e-05
rs11730221	G	-3.2517e-05
rs2869329	G	-0.000110469
rs2869331	C	-0.000135321
rs6531809	T	-0.000120905
rs1160628	T	-0.000117489
rs4134329	G	-0.000119599
rs6825968	A	-0.00020275
rs11097048	A	-0.000200391
rs1453066	G	-0.000214456
rs715751	A	-0.000214528
rs1453080	T	-0.000173787
rs7668947	G	-0.00017037
rs11931970	C	-1.07652e-05
rs10516741	A	-0.000252776
rs11735414	A	-0.000312768
rs11728060	G	-0.000263284
rs7673714	C	-0.00023596
rs1563060	G	-0.000281961
rs7677460	C	-0.000253265
rs11725504	A	-0.000270373
rs11733830	C	-0.000270443
rs6847196	T	-0.000282886
rs6531814	G	-0.000262794
rs3919781	G	-0.000292489
rs11732437	G	-0.000294517
rs6840167	C	-0.000258914
rs1377359	G	-0.000215892
rs6829960	A	-0.000200234
rs7699990	C	-0.000275348
rs1597897	A	-0.000240212
rs17009871	T	-0.000251077
rs11097049	A	-0.000244546
rs1901752	G	-0.00018484
rs2084923	G	-0.000231695
rs901122	A	0.000118632
rs392112	G	6.03558e-05
rs434193	T	7.49529e-05
rs425196	G	7.37433e-05
rs416035	T	4.04832e-05
rs432755	A	3.86242e-05
rs407430	A	5.39588e-05
rs1955237	C	3.60861e-05
rs342944	A	0.000130741
rs342943	G	2.73324e-05
rs17010038	C	0.000148033
rs7686344	A	5.73356e-05
rs1377362	A	-2.01783e-05
rs7694853	A	0.000334151
rs342972	T	-0.000113593
rs440754	G	-0.000112914
rs408837	C	-0.000114345
rs381032	G	-9.09613e-05
rs7654494	G	-0.000166621
rs427362	C	-0.000117855
rs13434823	A	0.000180223
rs405074	G	-0.000138514
rs340180	C	-8.39652e-05
rs2629709	G	-6.06285e-05
rs340185	T	0.000195705
rs340187	A	0.000203575
rs340192	A	0.000198517
rs17010211	G	9.19893e-05
rs975967	A	0.000442057
rs340202	A	-0.000194229
rs340203	G	-7.1593e-05
rs10516747	A	0.00053418
rs10516748	T	0.00021264
rs17010244	C	4.97197e-05
rs41332944	A	-5.1767e-05
rs41407047	C	-8.94772e-05
rs35056454	C	-1.92968e-05
rs13145592	C	-9.52863e-05
rs10034597	A	-5.92286e-05
rs17382816	A	-0.00075892
rs17387199	A	-5.18989e-05
rs10020489	G	-8.26191e-05
rs6845803	T	-4.42829e-05
rs1994074	T	-0.000290783
rs11097059	C	7.82228e-05
rs1545823	C	-5.05389e-05
rs6828388	C	-0.00034938
rs1994072	G	-0.000212461
rs1994069	A	-0.0002498
rs10017712	G	-5.17658e-05
rs2128100	C	-6.43101e-05
rs2869356	T	8.22787e-05
rs4535330	A	7.85798e-05
rs4467559	T	8.78169e-05
rs971422	A	9.06266e-05
rs12510597	G	-0.000108268
rs10013096	A	0.000111191
rs1481782	C	5.75406e-05
rs964837	A	0.000100393
rs6821858	A	0.000619787
rs2904069	A	0.000631659
rs1161263	G	0.000257168
rs1161262	C	0.000222794
rs2623767	G	0.000215287
rs2623770	A	0.000275488
rs7695033	A	0.000219894
rs10021805	A	0.000230434
rs6815397	G	0.000485737
rs6814897	A	0.000225704
rs13149991	G	0.000320275
rs7685465	G	0.000279526
rs4693712	A	0.000483353
rs1482090	G	0.000273785
rs9884932	G	-0.000451734
rs12504294	G	-0.000450741
rs1482087	A	0.000321568
rs1384132	A	-0.00044887
rs28481407	G	-0.000454551
rs1482088	C	-0.000584912
rs1564559	T	-8.45917e-05
rs12506009	A	-0.000429499
rs1384135	A	-0.000421861
rs11097065	C	0.00027435
rs12640411	C	-0.000434239
rs1031988	T	-0.000440326
rs12644260	T	-0.000457404
rs4693122	A	-0.000454117
rs2869362	A	0.00034781
rs17392334	C	0.000106774
rs6823441	C	0.000341636
rs17010599	T	0.000322737
rs7677064	C	7.03885e-05
rs900204	G	0.000157277
rs11731040	C	0.000325683
rs931195	G	6.27377e-05
rs1482085	A	-3.99076e-05
rs11735639	G	5.33513e-05
rs4413396	A	5.38354e-05
rs13152150	G	6.873e-05
rs12509904	G	0.000146847
rs12650494	C	0.000273328
rs10012090	A	-2.29029e-05
rs7691602	A	-0.000299034
rs7658797	C	3.53822e-06
rs17393306	A	4.64454e-05
rs41477846	A	-4.97101e-06
rs343860	T	-3.57129e-05
rs13108523	T	4.78006e-05
rs41527748	G	0.000189488
rs1482094	C	2.55732e-05
rs7676486	C	4.47525e-05
rs1482091	G	0.000326248
rs994285	T	-1.48388e-05
rs2198328	C	-1.50313e-05
rs343853	G	0.000289936
rs7682971	T	0.000335668
rs6822082	G	-0.000299655
rs13106553	G	7.417e-05
rs12507272	T	-0.000115971
rs13112493	G	-7.84093e-06
rs13111293	C	-2.54954e-05
rs13111662	C	-1.93295e-05
rs1966862	A	0.000106837
rs11945319	G	0.000121841
rs6831420	G	-5.07738e-05
rs7680588	C	-3.73862e-05
rs17010857	G	0.000147044
rs4693736	G	0.000120129
rs10516756	T	-0.000354426
rs7670874	C	-3.23496e-05
rs10516757	A	0.000144293
rs1452681	C	8.76618e-05
rs9307010	A	3.67679e-05
rs17395223	A	0.000185972
rs7683733	C	-5.91929e-05
rs7662174	T	-5.10542e-05
rs1869238	A	2.41592e-05
rs17010925	T	-0.00011947
rs958800	C	4.18399e-05
rs7671129	C	-3.14422e-05
rs7687906	G	-3.5116e-05
rs12499386	A	-0.000242988
rs11733669	T	0.000135745
rs12500124	A	-0.000264878
rs17010991	C	-0.000105995
rs6815441	C	6.43461e-05
rs4693128	C	-0.000172714
rs12498568	C	9.33306e-05
rs1823762	A	-1.15387e-05
rs17011024	A	-8.18862e-05
rs345365	G	0.000218818
rs4693743	A	-0.000354472
rs345370	T	0.000291646
rs345327	A	-0.000230638
rs6834349	A	-0.000121786
rs345326	A	-0.000204838
rs7672187	T	-0.000113017
rs17011102	C	-0.000118163
rs345353	G	8.74814e-05
rs7693916	T	0.000144661
rs11721465	G	0.000217762
rs6817562	T	0.000227412
rs17011143	G	-0.000114403
rs2869407	A	0.000352641
rs17410455	A	-0.000103364
rs1510580	T	8.88095e-05
rs1016510	C	9.61304e-05
rs10023650	T	-5.29511e-05
rs4147415	G	-7.31073e-05
rs1473009	C	0.000118132
rs1473010	T	-5.94126e-05
rs7696763	G	0.000379367
rs723570	T	-0.00010176
rs346509	A	-0.000104152
rs346510	C	-0.000131054
rs9307013	G	5.13191e-05
rs9990941	G	-0.000146853
rs10006104	T	4.95361e-05
rs28713621	A	5.48347e-05
rs6824722	A	6.19026e-05
rs346521	A	-6.4979e-05
rs346497	A	-0.000149935
rs2665869	G	-0.000118899
rs13110329	G	-0.000153357
rs346482	C	-0.000139603
rs6848107	T	-0.000129486
rs346480	A	-3.85664e-05
rs346469	A	-0.000132637
rs346467	C	-3.91765e-05
rs346478	A	-3.90035e-05
rs346475	A	-4.03797e-05
rs12500273	G	-0.000153003
rs346473	G	-0.000130987
rs4693752	G	-0.000185577
rs996804	A	-0.000176212
rs11724681	G	2.08401e-05
rs2575680	T	3.01345e-05
rs10003909	T	-0.000174281
rs2589504	T	2.71215e-05
rs2164538	A	-0.000143107
rs2904086	T	-0.000184494
rs2164537	G	5.6627e-06
rs2589510	C	0.000138514
rs2589509	C	6.88089e-06
rs7699978	C	-1.03595e-05
rs958	C	-6.85997e-05
rs2589506	T	5.27816e-05
rs2589518	C	0.0001977
rs3775167	C	4.58294e-05
rs2043649	C	0.000190392
rs2282598	G	7.35317e-05
rs3775173	T	-9.96878e-05
rs4351013	C	0.000124265
rs1436522	A	0.000152062
rs10033283	T	5.12127e-06
rs6810413	G	0.000180314
rs1946733	C	0.000143595
rs10028075	C	0.000192544
rs9307015	T	0.000127603
rs17011341	C	-3.98192e-05
rs3775187	T	0.000183485
rs13112959	T	0.000189287
rs9995879	C	0.000189019
rs1898248	C	0.000140549
rs4482754	G	0.00023859
rs11943376	T	0.000282075
rs5006575	T	0.000414569
rs4403040	C	0.000156681
rs4546235	T	0.000160337
rs12647506	G	9.79823e-06
rs4352468	C	0.000162319
rs4693757	T	-1.47949e-05
rs6854208	T	1.27109e-05
rs10001480	C	3.54384e-05
rs10024003	A	0.000277132
rs10035072	A	-0.000687179
rs7440491	C	-4.81976e-05
rs1460760	T	5.66232e-05
rs7678480	C	-0.000118356
rs1460763	G	3.39275e-05
rs2199308	T	1.51031e-05
rs17011445	T	0.000668369
rs1460767	A	0.000453918
rs1903363	G	0.00077849
rs7668374	C	4.52712e-05
rs11097099	T	0.000631349
rs11097100	A	0.000669244
rs12513237	G	0.000666059
rs12509960	A	0.00058234
rs10034428	A	3.76462e-05
rs17011472	A	0.00066602
rs12512375	T	0.000672099
rs2904090	T	-8.90362e-05
rs1599313	T	3.14627e-05
rs10026060	C	-4.70994e-05
rs12650052	C	-0.000121774
rs10029339	G	3.14813e-05
rs10010011	A	7.23413e-05
rs12501551	C	0.000677602
rs12498980	C	0.000671673
rs17011516	T	0.000708182
rs17011540	T	0.000236807
rs17011573	T	-0.000195944
rs17011584	T	-8.03116e-05
rs10516770	C	0.000102418
rs17011617	C	-0.000202477
rs9307016	T	2.70186e-05
rs12511071	C	0.000589517
rs1460751	A	-3.79972e-05
rs17449015	G	-0.000244381
rs1460753	G	-3.67127e-05
rs4693140	T	0.000142981
rs6856688	A	1.22614e-05
rs9994931	G	-0.000100714
rs17409637	G	8.26447e-05
rs17409687	T	0.0011101
rs2290882	C	-0.000161404
rs4693142	G	-0.000102037
rs7677400	C	-0.000124377
rs7689808	C	-9.84505e-05
rs13112340	G	-0.000159465
rs13132206	A	-0.000173155
rs6825707	G	-1.5215e-05
rs4611890	T	7.38204e-05
rs2869431	T	-0.000189328
rs4608765	C	6.27681e-05
rs11097106	G	-0.000113185
rs6531925	T	-4.54531e-06
rs4693765	T	-0.000113675
rs11097109	A	-0.00013921
rs2869433	C	8.86879e-05
rs7682129	T	-2.12355e-05
rs10008238	C	-6.0719e-05
rs12644920	C	-1.21767e-05
rs7694034	A	-0.000124469
rs2869438	A	-0.000125679
rs17011843	T	-4.33891e-05
rs9307018	G	-6.19235e-05
rs2904096	A	-0.000156774
rs12508801	G	-4.4044e-05
rs2904095	T	7.32601e-05
rs4235080	C	9.52659e-05
rs11938088	A	3.28749e-05
rs13111352	G	-4.06745e-05
rs1344260	C	8.91394e-05
rs4693147	A	0.000238124
rs7673698	T	0.000315725
rs11947775	T	0.000293701
rs9683663	C	0.000272582
rs2869441	A	-5.89511e-05
rs6838659	A	0.000331731
rs2904103	A	6.6062e-05
rs2869442	G	6.45821e-05
rs17011950	A	-0.000183913
rs10029162	T	-6.66663e-05
rs4552430	G	0.000345372
rs7435744	T	0.000208159
rs4277747	G	0.000203556
rs7660964	T	-6.69147e-05
rs11097115	G	-8.93223e-05
rs17011954	A	6.02624e-05
rs6531932	A	2.14915e-05
rs10023787	T	9.17685e-06
rs17011959	A	7.68773e-05
rs9307020	T	-3.22319e-05
rs1481833	G	-1.98502e-05
rs10029671	C	-2.52224e-05
rs2170427	A	0.000126059
rs10008165	G	-1.31234e-05
rs1021101	A	-4.70218e-05
rs11947018	G	2.33859e-05
rs17011978	A	0.000100718
rs17419627	G	-2.45002e-05
rs17419929	C	-6.81901e-05
rs10516775	T	0.000107234
rs13150561	C	0.000219883
rs17454077	A	0.000294165
rs1420621	G	-7.29576e-05
rs10516778	G	-0.000126422
rs10516780	A	0.000138918
rs4693780	C	-0.000117407
rs13111757	G	0.00013659
rs12508339	G	0.000144988
rs1420620	G	7.53718e-05
rs7699564	G	0.00011032
rs10024860	G	0.000149445
rs10033679	G	0.000121976
rs7664860	A	0.000122328
rs969734	T	-0.000238399
rs12499575	G	0.00013554
rs17420607	A	-0.00024418
rs10029565	A	0.000139949
rs2054593	C	-8.75951e-05
rs1035191	T	-9.65956e-05
rs2006842	G	-0.000114374
rs10033029	T	0.000153185
rs11097118	A	0.000133942
rs11097119	A	0.000155458
rs12498681	G	0.000168826
rs2230600	A	-0.000193036
rs12500797	G	0.000146262
rs11097120	G	0.000128801
rs12507034	A	0.000116762
rs12499471	G	0.000115412
rs9990536	C	0.000102162
rs10013114	A	0.000102532
rs10516783	C	9.84054e-05
rs10009789	C	9.6208e-05
rs12171459	T	0.000117037
rs13110760	T	3.29183e-05
rs12504551	T	7.29325e-05
rs2287147	C	-0.000171706
rs10000226	C	8.91093e-05
rs10050311	C	-0.000151282
rs7678571	G	-0.000231324
rs13141097	C	-8.78045e-05
rs13149938	T	-5.99914e-05
rs13106574	T	-4.73166e-05
rs4693788	A	4.69659e-05
rs10020861	T	-0.000104246
rs2594281	C	0.000136858
rs13134746	C	-9.68804e-05
rs727143	T	-4.18563e-05
rs6811350	A	-2.39671e-05
rs13120839	A	1.23958e-05
rs10029698	A	-0.000162913
rs3113494	G	0.00010128
rs2705621	C	5.49448e-05
rs17751557	A	4.92454e-06
rs1868246	T	-3.50494e-05
rs7657530	G	0.000156377
rs6836128	T	1.35701e-06
rs1992876	A	2.91067e-05
rs4536898	G	3.50921e-06
rs725030	A	-4.7783e-07
rs4274814	C	3.37815e-06
rs12651081	G	8.9576e-05
rs2904151	C	8.00795e-05
rs10516786	A	-3.14598e-05
rs10516785	T	-8.82006e-05
rs6531941	C	6.33182e-05
rs6855627	A	-0.00072924
rs6822432	G	-0.000647364
rs2053769	T	-2.10048e-05
rs17012234	G	1.52633e-05
rs10032244	A	0.000142692
rs340638	C	0.000125727
rs340636	T	-2.08915e-05
rs340652	T	0.00080647
rs340649	G	0.000779584
rs41525049	A	0.000120005
rs340643	A	0.000143693
rs10032200	C	-3.32875e-05
rs17701999	C	-5.426e-06
rs340628	A	0.000727726
rs340630	G	1.40578e-05
rs10516788	A	-1.18721e-05
rs6839933	T	-0.000133531
rs2272777	C	-0.000582248
rs17012291	A	-0.000508642
rs375795	C	5.79687e-06
rs6531948	T	7.3919e-06
rs431836	G	0.000156807
rs6819155	G	-2.01032e-05
rs10006308	A	2.82363e-05
rs3775228	C	0.00013644
rs10021879	C	4.13216e-06
rs236681	T	0.000129403
rs2280954	A	0.000109985
rs10489045	G	-4.51468e-05
rs2125787	A	-0.000185712
rs17668731	A	0.000186647
rs236996	G	-0.000194473
rs4693156	T	-0.000180735
rs236985	G	-0.000193884
rs236676	G	-4.07217e-05
rs236988	A	-0.000159414
rs3775220	A	-0.000234837
rs236990	A	-0.000141761
rs3775214	A	-0.000180937
rs342457	C	0.000116837
rs447990	T	0.000202012
rs342438	A	0.000184652
rs19026	C	0.000131963
rs3755980	C	-4.80667e-05
rs342435	G	7.47645e-05
rs16930	G	7.00965e-05
rs1037814	T	0.000169222
rs342467	T	0.00016268
rs13103234	T	0.000160724
rs342466	C	0.000185628
rs1037813	C	0.000165244
rs1408	G	0.000161713
rs342461	A	0.000192392
rs342460	A	0.000119907
rs342459	G	0.000188258
rs342458	C	0.000198694
rs1842685	T	1.61549e-05
rs2926511	A	7.70123e-05
rs10032710	G	7.33114e-06
rs1466364	A	0.000315102
rs1563799	C	-1.46753e-05
rs13145898	A	-0.000245355
rs7437661	A	-0.000166272
rs17703785	G	0.000341908
rs6844393	G	3.97859e-05
rs1481947	C	-0.000159235
rs4693158	G	-8.01649e-06
rs6840470	T	0.000321241
rs3204865	G	-0.000534261
rs3193672	T	-0.000143989
rs17754933	A	-2.78878e-05
rs964739	G	0.000120129
rs6821399	G	0.000117481
rs17755005	G	-3.86761e-05
rs1552144	C	-0.000154236
rs17704256	C	-0.00022127
rs7698923	T	-1.71364e-05
rs4693806	C	-3.67649e-05
rs17012552	C	0.000147037
rs7664479	T	-7.09297e-05
rs6846760	T	0.000281817
rs13137873	C	-8.65226e-05
rs10006766	A	-0.000112673
rs7674452	A	0.000327418
rs4345139	G	-3.13946e-06
rs11935592	C	-9.87575e-05
rs6847980	G	0.000193094
rs7694379	G	9.47693e-05
rs11723697	A	0.000516103
rs3923441	G	-0.000115187
rs3923434	G	0.000522578
rs11731978	A	0.000455246
rs6531968	T	-0.00021956
rs4693811	T	2.5479e-05
rs10084835	G	-1.11668e-05
rs13102451	A	-0.000195281
rs11945520	C	-0.000379543
rs11735092	T	9.31269e-05
rs7692397	C	-3.4478e-05
rs7662471	T	-0.000278437
rs6531975	A	-0.000231144
rs13112695	C	-0.000234653
rs6531977	G	-0.000118699
rs7698689	G	-0.000200041
rs11097131	C	0.000554054
rs11734330	T	0.000536839
rs12642212	G	-0.000475463
rs6845304	C	-0.000195091
rs4438729	A	-0.000203305
rs7688962	G	-0.000159491
rs6849846	A	0.000106088
rs6531985	G	0.000100638
rs9684766	T	0.000115276
rs7682516	G	0.000127952
rs7682892	G	0.000125532
rs6854710	A	-9.32e-05
rs6531990	G	-0.000252981
rs4314250	C	-9.56334e-05
rs11945232	A	-7.99784e-05
rs28372775	G	-0.000107376
rs7673763	G	3.08086e-05
rs7665109	C	-0.000253448
rs13104303	C	-0.000248222
rs4324526	A	-0.000245143
rs12650763	A	4.89223e-05
rs9968511	T	-0.000187447
rs7688273	G	0.000107308
rs4610302	A	0.000275332
rs6837088	T	0.000337794
rs10461161	A	0.000236724
rs6835925	T	0.000236173
rs1130643	T	0.000254889
rs3763392	C	-3.83807e-05
rs13051	G	0.000337592
rs9993980	T	0.000351532
rs10028788	C	0.000308451
rs2869678	G	0.000268125
rs1870881	G	0.000268514
rs4693829	C	0.0002713
rs12643464	T	0.000256508
rs12640408	G	0.000236339
rs6850409	G	0.00025914
rs17012758	A	0.000168428
rs1462359	C	0.000296393
rs12507414	T	0.000159282
rs17012774	T	0.000191855
rs17012785	T	0.000318775
rs17012787	G	0.000326064
rs4693832	A	0.000190743
rs4693833	T	0.000315653
rs4429702	C	0.000320951
rs17012809	C	0.000341485
rs2011326	A	0.000246779
rs10516793	T	0.000258039
rs17012816	T	0.00025628
rs7671077	C	0.000232269
rs1049539	T	0.000249104
rs1031794	C	0.00030829
rs1031795	C	0.000254309
rs1031796	A	0.00029945
rs6814048	C	0.000320795
rs6839829	T	0.000317885
rs17012853	C	0.000178017
rs10027979	T	0.000173485
rs6853930	C	0.000228201
rs10025744	G	0.000308093
rs2169501	A	0.000307425
rs13434630	G	0.000295263
rs10027912	G	0.000298414
rs17012874	A	0.000241458
rs7685612	G	0.000216668
rs16996087	T	-0.000776789
rs2199458	G	0.000204308
rs6822632	G	-0.000160664
rs6829013	G	-0.000175194
rs6532011	G	-1.93218e-05
rs3750025	G	0.000110184
rs2615489	G	-0.000106569
rs10028688	T	-0.000209964
rs2627730	G	-0.000104745
rs936736	C	7.11353e-05
rs1381626	G	1.53428e-05
rs6532013	G	-0.000180551
rs2627669	C	-0.000139419
rs2627697	C	-0.000132355
rs2627696	T	2.70303e-05
rs1462367	T	0.000139568
rs3763389	A	0.000245408
rs1462368	A	-0.000139185
rs1462369	A	-0.000201564
rs2627700	T	-0.00016431
rs2615479	A	-0.000162139
rs1545735	T	3.81173e-06
rs2615498	C	-6.04527e-05
rs2615497	G	-0.000162658
rs6842411	T	-0.00127394
rs3102429	T	6.01828e-06
rs990772	C	0.000265492
rs6841293	A	0.00026731
rs3113622	A	-0.000174039
rs4693173	G	0.000273976
rs11946697	C	-0.00136007
rs1872270	C	0.000268515
rs17012946	C	-0.000172638
rs17012948	T	-6.26809e-05
rs2869682	C	0.000264667
rs11728564	A	-6.88346e-05
rs2869703	T	0.000278088
rs10016081	C	9.61565e-05
rs9307041	G	0.00028402
rs2627692	C	1.51628e-05
rs7661141	G	-0.000641364
rs7685567	T	-0.000646132
rs17013057	G	-0.00152905
rs2956617	C	8.77225e-05
rs2627704	T	9.29355e-05
rs17013067	T	-0.00152425
rs2627723	A	2.78104e-06
rs2627713	G	0.000115339
rs4693869	A	0.000107169
rs2100889	C	0.000166748
rs13136043	T	-5.64158e-05
rs2045839	C	0.000242046
rs13136331	C	0.00017166
rs17013148	G	-0.00034322
rs2126650	C	0.000226551
rs2732166	G	-1.65544e-06
rs1463108	A	2.50075e-06
rs17013157	A	-0.000517136
rs958479	C	0.000110898
rs3805376	C	0.000207647
rs2616262	G	0.000279805
rs1870964	C	0.000137927
rs3805374	T	0.000161886
rs1381965	A	9.14191e-05
rs1054627	G	0.000255942
rs13144371	A	0.000130134
rs17013181	A	-1.29031e-05
rs17013182	A	-0.000409555
rs1054628	C	0.000194726
rs7681895	T	0.00010411
rs13117929	A	0.000307314
rs6825592	A	7.44536e-05
rs10516794	T	-6.38322e-05
rs727421	C	-0.000248461
rs4693882	T	4.38483e-05
rs6846514	G	0.0003207
rs1585616	C	0.000252659
rs17013212	C	-2.10643e-05
rs1463114	C	0.000219879
rs11097173	C	-0.000204377
rs2045836	T	6.9795e-05
rs1381966	T	-0.000333412
rs4466013	A	0.00103476
rs17013285	G	0.000237466
rs7678318	C	0.000144132
rs17013308	G	0.000116148
rs10018094	G	0.000202378
rs9998083	A	0.000223602
rs1471400	G	0.000144343
rs1471403	T	0.000284858
rs6532025	A	0.00023023
rs931032	C	0.000115199
rs7667813	T	-0.000251081
rs4693188	A	-0.00018189
rs1463091	T	-0.000154828
rs1026663	T	-9.25041e-05
rs6822777	A	-0.000270792
rs8180170	C	0.00011205
rs1463095	G	-0.000162382
rs1463099	G	-9.4818e-05
rs1381954	T	-0.000114122
rs17013421	A	9.55473e-05
rs2904178	T	0.000131962
rs6815121	A	0.000130183
rs12510860	A	0.00018645
rs4693893	A	0.000122827
rs4693894	C	0.000124535
rs7672749	G	-0.000143648
rs992253	G	0.000120407
rs1463104	T	-0.000175845
rs4693197	G	0.000119628
rs10222997	G	0.000196215
rs12644436	A	-9.06421e-05
rs17013495	C	-6.32576e-05
rs6826125	A	5.56354e-05
rs17013516	A	5.99657e-05
rs17013520	G	5.44849e-05
rs4693901	G	0.000168432
rs4693904	G	0.000175193
rs12651696	G	0.000105502
rs12498148	C	0.000169767
rs4693908	T	0.000173955
rs6845452	A	0.000167343
rs6845644	C	0.000186134
rs713538	C	0.000178274
rs17013544	C	6.07899e-05
rs17013545	G	9.6239e-05
rs16996103	A	-0.000331948
rs17013569	G	-0.000100034
rs6532035	T	5.91146e-05
rs7675842	C	7.15732e-05
rs7676233	G	7.88423e-05
rs6532037	A	7.04542e-05
rs7676673	C	6.23344e-05
rs4693921	C	5.49872e-05
rs17013609	A	0.000379856
rs11730582	T	-0.000177158
rs11728697	C	-0.00021353
rs7685225	T	-6.50057e-05
rs6818927	C	-7.09375e-05
rs6838095	G	-8.1088e-05
rs12509864	T	-6.94449e-05
rs2725236	G	9.67825e-05
rs12500008	C	-0.000445634
rs12511728	C	-0.000417967
rs6841030	G	0.000156532
rs4349566	T	-0.000381512
rs2725234	C	0.000778708
rs2725233	C	0.00024349
rs2728115	G	0.00023369
rs2725232	A	0.000228382
rs2725231	A	0.000215046
rs2725230	A	0.000215574
rs4484262	C	-0.000355451
rs2728113	A	0.000780213
rs17786456	T	-3.963e-05
rs2728109	C	0.00053464
rs17013735	A	-0.000164925
rs7696304	A	-8.09366e-05
rs2725215	C	0.000344779
rs4555590	C	9.67012e-05
rs2725211	C	0.000413598
rs2728106	G	0.000135063
rs2728104	T	0.000396084
rs2725210	A	0.000133082
rs6843032	G	-8.93475e-05
rs2728099	T	0.000341424
rs2725207	C	0.000143647
rs2728133	T	0.000132009
rs2725205	G	0.00014404
rs4336187	A	0.000137259
rs2725203	T	0.000136945
rs2728121	C	0.000116585
rs2728125	A	0.000214757
rs17013808	G	6.37328e-06
rs17013810	A	-0.000497881
rs2231165	G	0.00114837
rs2231164	C	-0.000278074
rs4148157	G	0.000240681
rs4693924	G	0.000250357
rs2622628	A	-0.000328991
rs13120400	T	-0.000301039
rs1481012	A	0.000425182
rs2231146	T	-0.000239181
rs1871744	T	0.000131666
rs2725256	A	-2.90431e-05
rs2231142	G	0.000460595
rs17013859	C	-0.000504367
rs4148155	A	0.000430123
rs17731538	G	0.000179768
rs17013870	T	-0.000408125
rs12641369	G	2.63879e-05
rs4148152	T	8.16478e-05
rs1564481	C	-2.43369e-05
rs2725252	C	8.93546e-05
rs4148150	C	0.000136868
rs4148149	T	-0.000218439
rs13137622	G	-0.000272316
rs2046134	G	-0.000243612
rs3114018	A	7.16684e-05
rs3109823	C	0.000316204
rs17013881	C	-0.000131625
rs6857600	C	0.000299115
rs2622626	C	-3.48506e-05
rs6532049	C	0.000292431
rs17731799	G	-8.68868e-06
rs2725246	G	-9.1839e-06
rs2622624	T	-4.82349e-06
rs9999111	A	-8.90624e-05
rs2622605	T	4.13696e-05
rs2231135	A	-9.77087e-05
rs3114019	C	0.000385729
rs3114020	T	3.74155e-05
rs7682521	T	0.00027722
rs7658584	G	0.00028265
rs1481014	C	0.000307612
rs6854688	A	4.92792e-05
rs11723264	G	-9.95897e-05
rs1481011	A	0.000360741
rs10516805	C	0.000315949
rs9307048	C	5.40575e-05
rs41451944	C	0.000315676
rs10032109	C	-0.000108986
rs36111742	A	0.000383195
rs11729997	C	-0.000123256
rs7682161	T	0.000705683
rs6821589	A	-0.000160859
rs4235084	A	-0.000583571
rs7656367	A	-9.71134e-05
rs6819344	C	-0.000172579
rs7661312	T	-8.89895e-05
rs2869926	C	-0.000176201
rs881561	G	-0.000182174
rs17013978	T	0.000696729
rs17732955	C	-0.000204249
rs4693944	G	-0.00103971
rs4423843	A	-0.000155392
rs4693946	T	0.00058799
rs12641788	T	-8.14229e-05
rs1440581	T	-3.97475e-05
rs17013995	A	0.000595694
rs7660693	T	-7.47417e-05
rs6841731	G	-6.51143e-05
rs17014103	G	-0.000647215
rs17014118	T	0.000261741
rs12504318	G	0.000798903
rs10516808	G	0.000344089
rs4585264	C	0.000140206
rs7667551	A	6.3662e-05
rs7699006	A	0.000140316
rs11722508	A	0.00044061
rs3733446	G	0.000448418
rs2717532	T	0.000135165
rs17014179	T	0.000344467
rs11736472	G	0.000109907
rs11932693	G	0.000106427
rs11929822	A	7.82901e-06
rs10516812	C	0.000544279
rs6850944	T	0.000185559
rs3902475	C	0.000223353
rs4312724	T	0.000301737
rs6815475	C	0.000144668
rs7671998	C	0.000301807
rs11732343	G	0.000499205
rs10084787	G	0.000261529
rs6857847	G	0.000106152
rs3796660	G	0.000469381
rs17014252	C	0.000532681
rs17014254	T	0.000354778
rs17799056	G	3.13415e-05
rs2924942	G	0.000176372
rs17014279	G	0.000371434
rs17014285	G	0.000507934
rs11935902	A	0.000491634
rs10028621	C	0.00049482
rs2869663	C	8.2984e-05
rs10013481	T	0.000446404
rs2930807	C	0.000170958
rs7441730	A	0.000475282
rs2869664	T	0.000218536
rs10016030	C	1.09813e-05
rs3017925	G	0.000201594
rs28545262	G	0.000353747
rs10015739	A	0.000382022
rs3017922	A	0.000156841
rs2282593	C	-6.46271e-05
rs17014344	A	0.000381793
rs2972021	G	0.00015455
rs17014374	T	0.000300554
rs10516815	G	0.000306687
rs17014385	G	0.000303503
rs2860259	T	0.000448216
rs10516817	G	-8.13325e-05
rs2924354	T	0.000197395
rs2972038	C	9.50002e-05
rs3737488	A	-5.48528e-05
rs3737487	C	-2.40236e-05
rs2924358	C	0.000157172
rs2602122	C	0.000573003
rs2972011	A	0.000261713
rs2604209	A	0.000341646
rs3017908	C	0.00023143
rs2924924	T	0.000264423
rs2924349	G	0.00010923
rs1063143	A	0.000279291
rs2602117	T	0.000307143
rs3844296	C	0.000182398
rs2924936	G	0.000286192
rs9991751	G	0.000215897
rs2860419	T	0.000296431
rs2924941	C	0.000284337
rs2860422	C	0.000268559
rs28504084	G	0.000232959
rs2860500	C	0.000364695
rs13130	A	0.000269019
rs1801915	G	0.000215516
rs2972028	C	0.000316661
rs2860528	G	0.000282265
rs3775391	A	0.000270871
rs2604210	A	0.000346604
rs17014483	C	0.000256615
rs2278877	G	0.000265112
rs7657817	C	0.000308237
rs3822077	G	0.000345858
rs3756050	C	0.000339406
rs10011342	A	0.000284499
rs7683339	C	0.000317925
rs7662156	T	-0.00027987
rs7674009	A	0.000258436
rs7666372	G	0.000247363
rs1947379	A	-0.000369742
rs11097197	C	-5.30184e-05
rs2278875	T	-0.000367556
rs17014546	G	-6.3037e-05
rs10017416	A	0.000584269
rs2290782	T	4.42438e-05
rs9991328	C	1.31611e-05
rs4544678	T	-9.81228e-05
rs7691186	A	-8.83418e-05
rs6814344	A	-3.77348e-05
rs13131633	C	-7.05333e-05
rs3775378	C	0.000109068
rs3775373	G	-9.54374e-05
rs7698655	G	-0.000233392
rs17014666	C	-0.000291719
rs17014672	T	-0.000273066
rs17014677	C	-0.000293793
rs17014687	A	-0.000303023
rs11947777	T	-0.000307917
rs10461165	G	-6.38204e-05
rs7680970	C	-0.000295138
rs7696391	T	-0.000267156
rs1979290	G	-0.000187735
rs1379932	C	0.00014356
rs2609255	G	-0.000137046
rs2704572	C	-2.23895e-05
rs2464528	C	-0.00014651
rs7668636	T	4.91031e-05
rs2609265	T	-0.000142721
rs2609264	C	-0.00013827
rs13109149	C	1.19953e-05
rs10019681	C	6.70863e-05
rs2609262	A	-0.000153133
rs2704606	C	-3.28185e-05
rs2609261	A	-0.000141054
rs1458553	T	-3.50255e-05
rs2609260	C	-0.00019742
rs4693976	T	6.25345e-05
rs6835019	A	6.52039e-05
rs1458562	C	-0.000106662
rs13118412	T	-0.000156296
rs10008568	G	-0.000106491
rs1903009	C	-6.07846e-06
rs922027	C	-5.46499e-06
rs2446309	A	-9.22181e-06
rs987314	G	-1.28239e-05
rs1246642	C	-0.000154462
rs2869966	C	-0.00010149
rs2869967	T	-0.000100284
rs2045517	C	-0.000100139
rs1104633	C	-2.43947e-05
rs2464526	G	-8.87236e-05
rs7671167	C	-4.67519e-05
rs2904259	T	-4.79283e-05
rs1458557	G	-4.80871e-05
rs2609266	A	-0.000147578
rs2609268	A	-0.00026968
rs1921679	T	-7.62432e-05
rs2178584	T	-7.77174e-05
rs17817631	C	-7.17851e-05
rs11737182	T	-5.90681e-05
rs1921681	T	-1.16079e-06
rs7686954	C	-5.16112e-05
rs10033484	A	-3.69947e-05
rs7697900	C	-4.57908e-05
rs17818123	G	-0.000315567
rs6835979	G	-4.37514e-05
rs10516826	C	-8.63814e-05
rs6824116	C	0.000154098
rs17014898	C	-4.06683e-06
rs1398938	G	-0.000114891
rs1708661	C	-5.23802e-05
rs6822256	G	-0.000113757
rs1795722	C	-8.77273e-06
rs1708670	G	-4.1458e-05
rs1343921	T	-3.19689e-05
rs2670618	T	-0.000103941
rs1708684	G	-8.84501e-05
rs1533291	C	-8.60991e-05
rs2670626	C	-8.41498e-05
rs2704592	T	-0.000122418
rs1708676	A	-0.000322767
rs1795727	C	1.13105e-05
rs6826407	T	3.97119e-05
rs1708678	A	-3.32038e-05
rs1795733	G	-6.70634e-05
rs1795731	T	-0.000142973
rs2670624	C	-6.47292e-05
rs11097210	G	4.48277e-05
rs11097211	A	3.58045e-05
rs2670625	T	-0.000109881
rs8180333	C	9.2039e-05
rs6857969	G	3.61158e-05
rs6532102	G	2.85967e-05
rs938266	A	7.20284e-05
rs9790655	C	0.000122226
rs938265	T	9.8771e-05
rs6835031	G	0.000121144
rs874147	C	3.49457e-05
rs756175	A	0.00011865
rs12640018	G	-2.29292e-05
rs12506327	A	4.7075e-05
rs2904264	A	9.13601e-05
rs13144759	A	6.33608e-05
rs4627822	A	8.80166e-05
rs7691983	A	3.58655e-05
rs7657630	A	4.85082e-05
rs7440590	T	4.08892e-05
rs17015025	G	-0.000106778
rs17015027	A	-2.91337e-05
rs2280099	A	-0.000122634
rs12645173	G	-6.50744e-06
rs10433949	T	0.00017575
rs1554003	C	0.000137551
rs13138927	C	2.83887e-05
rs2037036	A	7.66145e-05
rs1533292	G	8.20473e-05
rs4367140	A	8.08285e-05
rs6817766	G	0.000143216
rs17770293	A	-7.48199e-05
rs10516828	T	-1.48095e-05
rs7683789	A	3.52715e-05
rs1513817	C	7.36861e-05
rs7697683	G	2.08598e-05
rs6825804	C	2.12731e-06
rs6532118	C	2.18246e-05
rs6532119	C	1.30492e-05
rs6532122	A	0.000249485
rs597421	C	-0.000252712
rs1431558	C	0.000116231
rs1431557	T	6.00116e-05
rs633391	C	-6.04789e-05
rs17822463	C	0.000135548
rs587788	T	-8.4519e-05
rs17771380	T	9.71077e-05
rs636446	C	-6.92897e-05
rs9990512	A	-0.000344362
rs524907	G	-0.000210723
rs13353765	C	-6.16975e-05
rs7688911	A	7.45786e-05
rs9995167	G	0.000269465
rs661314	C	-1.7386e-05
rs518156	C	1.52446e-05
rs17015190	A	-0.000452203
rs10031664	G	1.52266e-05
rs9307064	G	0.000140757
rs17773361	A	-6.61888e-05
rs4693223	G	0.000152368
rs1978674	G	-0.000115016
rs6847228	C	0.000116382
rs7660707	T	-9.42097e-05
rs17015234	C	-9.94777e-05
rs6532144	T	-6.8552e-05
rs6838748	G	-0.000110174
rs10516830	T	0.000241046
rs6844815	A	-9.66652e-05
rs7672015	T	0.000175608
rs7653897	A	-8.95573e-05
rs11733183	G	-0.000195095
rs4399946	C	0.000109614
rs12640416	C	0.000139834
rs17015332	T	-0.000316762
rs1367789	C	-0.000205049
rs1019875	T	-0.000198965
rs7671122	G	-0.000266809
rs7671160	G	-0.000210052
rs1560488	T	0.000120948
rs13104039	T	-0.000584102
rs17015420	A	8.53786e-05
rs17776097	G	-0.00059043
rs6812359	A	4.36832e-05
rs17015445	A	0.000251191
rs17015446	C	0.000236376
rs1394343	A	7.39795e-05
rs10516833	G	8.17261e-06
rs1394338	C	1.33516e-05
rs1394339	A	-0.000122693
rs17776587	G	7.00582e-05
rs6821767	T	3.9983e-05
rs7693500	G	4.22891e-05
rs3913682	A	3.61558e-05
rs7687375	C	0.000126064
rs1504482	C	4.84237e-05
rs10461166	G	5.47758e-05
rs6827974	A	4.89902e-05
rs9994884	A	7.04401e-05
rs12650758	T	0.000179403
rs1105138	T	3.40131e-05
rs1105137	T	8.03208e-05
rs1105136	G	0.00019628
rs1910679	G	0.000190076
rs4693997	G	-0.000519424
rs11733663	G	-0.000445646
rs10018371	C	3.04448e-05
rs9307068	A	1.61919e-05
rs772479	G	0.000129035
rs41326145	G	0.000237195
rs772488	T	6.44665e-05
rs772489	A	6.92052e-05
rs1504486	A	7.34341e-05
rs1566853	G	7.9575e-05
rs17778445	G	0.000297771
rs772492	T	0.000106408
rs772494	T	5.39647e-05
rs6823126	G	-2.53411e-06
rs6829149	G	0.000123636
rs6811937	T	1.49304e-05
rs17778743	A	0.000131902
rs2870010	C	0.00041901
rs2132281	A	0.000257505
rs2172894	C	0.000282582
rs17015658	A	0.00032237
rs17015665	G	0.000289685
rs12648284	G	0.000138173
rs3796669	T	-3.539e-05
rs17015692	C	-3.10236e-05
rs6847082	C	0.000362393
rs6847620	G	0.000384326
rs6847889	G	0.00036666
rs17015707	A	0.000336958
rs11734628	A	0.000103295
rs903600	T	-0.000123578
rs17175612	C	0.000106586
rs903595	T	-0.000108607
rs17015738	C	-0.000187624
rs7654775	A	-0.000178371
rs4694010	T	-5.54422e-05
rs10516838	G	-0.000156145
rs1495556	C	0.00036903
rs12505194	G	0.000353394
rs3733450	C	-0.000928228
rs1552972	A	7.76537e-05
rs1552973	G	7.20024e-05
rs17780881	T	-0.00095073
rs12500582	T	-0.000155074
rs7685009	A	-7.48466e-05
rs1826739	T	-5.98874e-06
rs6847090	C	2.98636e-06
rs1156115	C	6.6327e-06
rs2036081	T	4.23684e-05
rs4414921	C	-0.000916911
rs2220909	C	-0.000522201
rs1495550	G	-0.000613043
rs1495549	A	-0.000397657
rs1473533	G	3.37856e-05
rs17015888	G	-0.000550413
rs1390280	G	-0.000288431
rs6850389	G	-0.000474306
rs1036084	T	-0.000333315
rs10000875	T	-0.00057674
rs17015911	A	4.98594e-05
rs1346894	G	-0.000633064
rs11728943	G	-9.21244e-05
rs6852822	G	-0.000583683
rs17015939	T	-0.000573352
rs10016053	G	-0.000554148
rs1430961	A	-0.000147856
rs12513009	A	-0.000390091
rs11932021	C	-0.000228147
rs3733449	C	-0.000389093
rs11933687	C	-0.000171843
rs9992727	T	-0.000475229
rs9985612	T	-0.00035361
rs9307074	G	-0.000612803
rs10213062	T	-0.00042081
rs17015982	A	-0.000387807
rs12644119	C	-0.000268851
rs17015987	T	-0.000481867
rs17015992	G	-0.000472328
rs6532183	A	-0.00032368
rs17016018	T	-0.000483769
rs17286290	T	0.000360087
rs11734067	G	0.000350586
rs12505231	C	-0.00029758
rs4122861	C	0.000291918
rs11931074	G	-0.000103209
rs356222	C	-9.2275e-05
rs168552	C	-0.000104136
rs3857052	G	-0.000103819
rs8180209	A	-0.000145257
rs8180214	G	-8.03001e-05
rs17795208	C	-0.000358142
rs7661330	T	-0.000114678
rs3857057	A	-6.26036e-05
rs356200	T	5.34808e-05
rs356168	G	5.14249e-05
rs3756054	T	-0.000247503
rs3857059	A	-0.000122453
rs2736990	G	5.32123e-05
rs6834765	T	-3.38226e-05
rs11944331	C	-0.000126832
rs356188	T	-0.00010607
rs3775435	A	-0.000210709
rs2737033	T	9.49828e-05
rs3775439	G	-0.000147324
rs17016168	G	-0.000102574
rs3775442	C	-0.00021445
rs3775443	T	-0.000111757
rs3889917	T	-8.81955e-05
rs2572318	C	0.000109134
rs7684637	A	-0.000100336
rs2197120	A	0.000102508
rs1866995	A	-0.000130924
rs3756057	T	-0.00012178
rs894278	T	-0.000144056
rs2119787	A	6.18252e-05
rs1837890	A	0.000136441
rs3822095	T	5.8978e-05
rs2619372	A	0.000117164
rs1812923	C	1.92684e-05
rs3775461	A	-8.79279e-05
rs10005233	C	-7.13491e-06
rs2583973	C	0.000103079
rs1811442	C	0.000108676
rs2583977	C	7.91181e-05
rs2583978	A	0.000105751
rs2583983	C	9.64712e-05
rs2736999	A	9.75631e-05
rs2583984	T	4.1372e-05
rs990088	T	9.54861e-05
rs2583985	A	9.73246e-05
rs2035268	T	-0.000118156
rs2619362	C	8.3492e-05
rs17016279	A	-0.000156416
rs2736988	C	5.40904e-05
rs2737035	C	4.63276e-05
rs6532194	C	-0.000223141
rs6532196	A	-0.000305535
rs6841352	G	5.66211e-05
rs2736994	A	4.82561e-05
rs7656954	G	1.40142e-05
rs6831847	G	1.31665e-05
rs10516849	A	-0.000344643
rs7693616	T	0.000117709
rs11727074	T	-0.00034606
rs6532197	A	-0.000367019
rs1899389	G	2.03522e-05
rs1442140	A	2.31143e-05
rs1442138	A	-0.000345245
rs6812192	A	2.81303e-05
rs1442137	T	-0.000218823
rs1442132	A	-3.23371e-05
rs6532200	G	-8.46861e-05
rs3775464	A	-0.000159644
rs3775465	A	-0.000133605
rs3775466	A	-0.000109898
rs12640925	T	-0.00015324
rs12640973	T	-4.29346e-05
rs9307077	A	3.51104e-05
rs10516850	A	-0.000323658
rs10516851	C	-0.000235976
rs12644375	A	-0.000398334
rs3775478	A	-0.000308493
rs3775479	A	0.000127002
rs6812172	C	-0.000387154
rs17016396	T	-0.000159888
rs6532210	G	-4.54797e-05
rs7689553	G	-4.22588e-05
rs755053	C	-1.42015e-05
rs10516854	C	4.99951e-05
rs12649663	T	1.73242e-05
rs12507661	C	-0.00020412
rs13119514	C	-0.000285297
rs11728457	A	-3.50046e-05
rs2120374	A	0.000102458
rs12641504	G	0.000126619
rs7671006	T	0.000134263
rs13148977	T	5.88955e-05
rs17808648	T	7.40955e-05
rs17808829	G	6.82271e-05
rs10516858	G	5.85725e-05
rs723992	A	6.56562e-05
rs6842029	G	0.00013011
rs17016459	C	9.33551e-05
rs13141923	G	-0.000151248
rs13142334	G	-0.000155929
rs11929845	G	0.000138663
rs722937	G	0.000131106
rs13106409	T	-5.19808e-06
rs13114320	G	5.83643e-05
rs2120372	A	0.000104238
rs12647171	G	9.57037e-05
rs1975488	C	0.000134148
rs894803	C	0.000177136
rs10516863	C	1.44693e-05
rs6818979	C	0.00012839
rs6855891	C	-2.30109e-05
rs1031124	G	2.35092e-05
rs6824746	T	4.73725e-05
rs12644131	T	5.54786e-05
rs17810668	A	-4.01778e-05
rs13116571	A	7.85608e-05
rs11947970	C	3.56124e-05
rs7677289	T	6.87621e-05
rs6837278	A	3.69621e-05
rs6838176	G	6.76378e-05
rs1835524	T	3.20761e-05
rs1835523	A	4.97741e-05
rs1835521	A	0.000179484
rs4403004	C	5.93026e-05
rs11947949	G	1.67476e-05
rs17205805	G	0.000208954
rs2726	A	2.63273e-05
rs6818163	T	0.000163252
rs6841431	G	-6.6292e-05
rs7681376	A	0.00020607
rs13109951	A	0.000353906
rs7700100	G	0.00014795
rs6532217	C	0.000150494
rs17008807	T	-0.000524298
rs4356886	A	-0.000132294
rs35994777	C	2.91538e-05
rs12647157	A	-5.02063e-05
rs12647859	G	-2.92386e-05
rs2126283	C	0.000339143
rs12330928	T	-0.000240026
rs1551795	G	0.000233686
rs1037927	G	-4.48127e-05
rs4694022	T	0.000233895
rs1870795	C	0.000204
rs12108488	T	0.000403237
rs10015182	C	0.000410244
rs17814144	C	3.26103e-05
rs1903578	C	5.03079e-05
rs1870796	C	-1.54987e-05
rs13103126	T	0.000222401
rs17016811	T	-0.000115143
rs6827827	G	-3.6317e-05
rs6853817	T	-1.40512e-05
rs17016824	T	-0.000111454
rs17016827	T	-1.55963e-05
rs8180269	G	-2.07695e-05
rs17016859	G	-0.000148138
rs1381355	A	0.000219628
rs4693236	G	0.000225687
rs17016912	T	0.000183446
rs17016933	A	0.000146243
rs1973146	G	0.000158246
rs1903577	T	0.00016022
rs10026538	C	0.000169772
rs7688033	G	9.67931e-05
rs6847189	C	-0.000256687
rs2169398	A	0.000171713
rs17016994	C	-0.000681945
rs1033082	T	-0.000500791
rs10002613	A	-0.000341226
rs6843585	A	-0.000339869
rs10026112	A	-8.56813e-05
rs10025951	T	-0.000184836
rs12647184	T	-0.000546331
rs6838438	A	-0.000137453
rs9997520	T	2.12158e-05
rs2036153	A	-0.000597963
rs10030564	T	-0.00047692
rs17017104	G	-0.000644523
rs6532233	G	-0.000596522
rs6849123	C	-0.000436057
rs17232612	A	0.000310931
rs6835557	C	0.000363869
rs17017162	G	-0.000625134
rs6845910	T	0.000263328
rs7692492	A	-0.000387954
rs7659085	C	-0.000440151
rs1606038	A	-0.000399993
rs2008600	A	-0.000455069
rs1510795	A	-0.000400059
rs2048398	C	-0.000348022
rs10031325	A	-0.000449882
rs17017247	C	-0.000423089
rs10433956	A	-0.000349507
rs17017255	G	-0.000333923
rs17240838	A	0.000225784
rs9307089	C	-0.000169382
rs6829613	A	-0.000221925
rs9790562	C	-0.000159687
rs13101584	T	-2.2268e-05
rs7672803	T	3.03049e-05
rs950127	G	-2.06512e-05
rs2132834	G	-0.000143828
rs4693243	T	1.46506e-07
rs10028192	T	-6.58564e-05
rs10022603	G	0.000232654
rs885210	C	-5.84967e-05
rs17017359	C	-5.84115e-05
rs1399409	A	-0.0001676
rs950170	T	-8.15128e-05
rs10516875	T	3.08717e-05
rs1567929	C	-4.28827e-05
rs1514738	A	-4.35986e-05
rs17017385	G	0.00018149
rs1849809	C	-5.87567e-05
rs11731861	A	-8.22813e-05
rs12501156	A	9.05891e-05
rs17017396	A	2.86736e-05
rs3733451	C	-4.49427e-05
rs17017426	A	-0.00115192
rs1399417	C	-6.27565e-05
rs7696309	A	1.1604e-05
rs1399418	G	-5.02142e-05
rs7660162	C	4.75492e-05
rs17017443	A	-0.000190466
rs991854	C	4.94098e-05
rs17183896	G	0.000252307
rs13134142	T	0.000221611
rs1514734	C	8.4413e-05
rs12510662	G	0.000235734
rs1514733	C	-0.000140125
rs1399419	G	-0.000287302
rs1399420	A	5.96382e-05
rs7670293	T	-0.000348328
rs1114878	G	-0.000285069
rs17244178	G	0.000300263
rs17244283	A	0.000240443
rs6532239	C	6.76454e-05
rs6833239	A	0.000328787
rs17017522	T	0.000339494
rs12509471	C	0.000332138
rs1454329	A	0.000239561
rs1377910	C	-0.000123924
rs7667003	C	-0.000329127
rs976483	A	-1.35817e-05
rs17185435	G	0.000253514
rs17185519	T	0.000250201
rs17245295	G	-1.27054e-05
rs1377916	C	-8.24883e-06
rs17245443	T	-9.4515e-06
rs11932857	A	-0.000235773
rs2123960	T	-0.000177918
rs2123961	G	-0.000174052
rs6815961	C	-0.00017637
rs7678915	G	-0.000322293
rs7698270	G	-0.000177525
rs10516879	T	-0.000300129
rs17187951	C	-0.000287861
rs17017704	T	-8.88167e-05
rs10021524	A	0.00026908
rs11725878	G	0.000271264
rs11725824	C	0.00029044
rs6822939	G	0.000241768
rs9998288	G	-2.26751e-05
rs10010346	T	-0.00023979
rs17017726	T	-2.11336e-05
rs7662582	C	0.000386648
rs17248648	A	0.000397007
rs11733348	T	-0.000246038
rs17195440	A	0.000351008
rs10022407	C	0.00031349
rs12642829	A	-0.00124869
rs13143215	G	0.000377505
rs4529014	T	-0.000195964
rs6840937	T	-0.000401975
rs1454339	C	0.000542163
rs17017809	G	1.89407e-05
rs11097271	C	2.83178e-05
rs11097273	C	9.92244e-05
rs7676836	G	-0.00031991
rs6532253	A	2.81942e-05
rs7657375	G	0.000108713
rs28643477	C	-1.01779e-05
rs1454333	G	5.39014e-05
rs1551773	T	7.97002e-05
rs11097280	A	-6.47647e-05
rs9307092	A	-2.46089e-05
rs7679165	T	0.00037599
rs34473363	G	-0.000371284
rs1947442	G	0.000121196
rs1454334	C	-0.000126359
rs1869538	C	1.82267e-05
rs10021153	G	-9.68971e-05
rs7676210	C	9.84636e-05
rs17017842	C	0.000164847
rs1903496	G	0.000219643
rs2219630	G	-0.000318424
rs1381297	G	-7.00837e-05
rs7688241	C	0.000368512
rs9995817	C	-0.000511671
rs17265591	A	0.000333957
rs17265668	C	0.000113239
rs6849036	T	-0.000300222
rs6823287	C	-0.000325849
rs17265766	A	6.83087e-05
rs17265801	G	0.000107253
rs17017905	T	0.000400498
rs2035116	A	9.04373e-05
rs13148851	C	0.000288871
rs9992030	A	-9.8054e-05
rs10461125	G	6.37547e-05
rs10440322	A	-0.000253757
rs2035115	A	4.66171e-05
rs17200531	T	4.71951e-05
rs10516886	C	4.76709e-05
rs7680898	T	0.000543181
rs1599455	T	-1.34984e-07
rs41338244	A	-0.000429158
rs4693252	G	8.65493e-05
rs13136977	G	6.57729e-05
rs6830306	G	0.000243791
rs6830608	C	2.30356e-05
rs35955130	C	0.000224753
rs10516885	G	0.000154847
rs10516884	C	-0.000561666
rs12640033	A	0.000210611
rs6819554	C	0.000198752
rs10856881	C	0.0003069
rs1531403	C	0.000250847
rs10002981	A	0.000131126
rs1461605	A	0.000221477
rs10516887	T	-1.54212e-06
rs13133514	T	0.000225985
rs13106577	C	0.000220195
rs1381294	T	-0.000209176
rs6849961	C	0.000124394
rs6827858	T	-0.000220002
rs6850834	A	-0.000218061
rs10446698	A	-0.000233041
rs7660020	T	-9.69655e-05
rs6853003	C	-0.000249934
rs17018021	C	0.000427941
rs17018025	A	-0.000245719
rs12513240	G	1.49946e-05
rs2189189	A	0.000142488
rs1988225	C	0.000153839
rs11936946	C	0.000125926
rs12646841	C	0.000227134
rs12508842	T	0.000186066
rs12511192	C	-4.57294e-06
rs13114934	G	0.000240748
rs6817115	A	1.87204e-05
rs13115351	C	0.000197378
rs11732866	A	0.000281271
rs17243008	T	0.000118213
rs17183429	G	0.000126659
rs7667634	G	2.79422e-05
rs7667572	A	-0.000110675
rs17018078	G	8.12509e-05
rs2107008	T	5.29644e-05
rs13104402	C	5.23232e-05
rs9998701	C	-0.000202867
rs17018144	C	5.55651e-05
rs17018147	A	-0.000156709
rs7699169	G	4.69114e-05
rs7655384	T	3.63869e-05
rs6532280	A	4.48952e-05
rs10856882	T	5.48859e-05
rs7660820	T	-0.000147255
rs7688333	C	-1.72587e-05
rs17268740	A	7.89844e-05
rs12508713	G	8.59978e-05
rs17268935	T	0.000197083
rs4482729	G	7.96783e-05
rs7696664	G	9.03798e-05
rs872669	C	0.000198645
rs13122462	T	0.000108528
rs4693271	A	0.000118605
rs4693272	A	0.000252384
rs7671793	A	0.000259988
rs1544017	A	0.000175166
rs1919229	A	1.11629e-05
rs7675354	G	-1.8602e-05
rs1534559	C	-1.89049e-05
rs13151372	C	-2.11205e-05
rs6815212	T	1.3863e-05
rs6843600	A	-6.51055e-06
rs10028174	C	-2.76841e-05
rs17018293	A	0.000521623
rs4331741	A	-9.51058e-05
rs17018314	T	-5.19929e-05
rs10003471	C	0.000266375
rs10006439	C	-0.000132248
rs17211183	G	0.000638198
rs13135319	G	-0.000169542
rs13141326	G	-0.000193037
rs10029578	G	-0.000304563
rs12642154	T	-0.000213389
rs11725743	T	-0.000196815
rs4408923	T	-0.000263815
rs7693018	C	-9.24283e-05
rs6532293	G	-0.000256326
rs1358550	T	-0.000198068
rs1528575	C	-0.00027121
rs1609322	T	-0.000260429
rs6532299	C	-0.000250268
rs6833290	T	-0.000299661
rs41393746	G	-0.000218574
rs1406317	C	-0.000183567
rs1406316	C	-0.000311396
rs1534556	G	-0.000282884
rs6532301	A	-0.000235369
rs1358554	C	-0.000221909
rs7672780	G	-0.000227815
rs6837355	A	-0.000217026
rs2904382	G	-0.000244002
rs6835588	A	0.000204781
rs10516896	C	0.00015161
rs1997497	C	-0.000246584
rs1997496	A	-0.000231918
rs6842809	A	-0.000321035
rs1922233	G	-0.000260337
rs1922232	T	-0.000325516
rs1922230	C	-0.000115552
rs6810432	T	-0.000304649
rs12646638	C	0.000233209
rs12649871	T	-0.000254432
rs12646710	G	0.000183064
rs17018547	C	0.000248756
rs17018549	T	0.000244759
rs7440542	T	-0.000273299
rs12644077	G	-0.000224055
rs1922226	A	-0.000365587
rs11933531	G	-0.000124645
rs7677760	G	-0.000268347
rs2102789	C	-0.000218378
rs2870325	C	-0.000251388
rs1922224	G	-0.000120697
rs12642555	G	-0.000140716
rs6830840	G	-0.000149364
rs1400353	G	-0.000140368
rs7680125	A	-3.24899e-05
rs1516700	C	0.000193765
rs6852056	A	-0.000153
rs7696964	C	-0.000155043
rs7697141	A	0.00021915
rs6835281	C	-0.00023183
rs7688661	G	-2.1531e-05
rs7674048	T	-0.000129185
rs17018614	T	-0.000488737
rs2048867	G	-0.0001124
rs17218334	C	-0.00043404
rs17018621	A	-0.000832444
rs7693738	G	-0.000110542
rs17284306	A	-0.000208692
rs1914237	A	-0.000149496
rs6532321	T	-9.32245e-05
rs7675138	G	-0.000166716
rs1516708	T	-4.59023e-05
rs7676835	T	-0.000191703
rs9991015	C	-8.84045e-05
rs10014070	A	-0.00011214
rs2176312	C	-0.000128717
rs6821624	T	-0.000145679
rs11940909	C	1.63916e-05
rs6855756	A	0.000132649
rs11947273	C	1.41096e-05
rs6841299	G	5.19598e-06
rs12646476	G	-6.50418e-05
rs7687544	C	-0.000207426
rs11946281	A	1.48902e-05
rs6532335	A	-1.77523e-05
rs6819858	G	-0.000197825
rs6845501	T	-0.00019469
rs7686293	A	-1.3702e-06
rs11097321	G	-0.00018429
rs7664260	C	-9.70416e-06
rs4577543	G	4.33064e-06
rs13111039	T	-0.000141839
rs4508848	A	5.41534e-05
rs13135392	C	8.02917e-05
rs11736229	A	7.86835e-05
rs11731487	G	3.1667e-05
rs4348059	G	-9.63666e-05
rs11937231	A	0.000295169
rs7686335	A	-0.000117132
rs999201	A	0.000224043
rs1003076	A	-2.45126e-05
rs1485991	C	7.44125e-05
rs17018779	T	6.50153e-05
rs1485990	A	0.00029661
rs4513527	A	0.000224188
rs1485989	C	0.000173512
rs1485988	A	0.000191685
rs7683085	C	0.000306756
rs4552433	C	0.000212856
rs4693283	T	-7.96217e-05
rs9993934	A	0.000160738
rs10020806	T	-0.000148365
rs6822534	A	-0.000202997
rs991345	C	-0.000109596
rs4693284	T	-6.89318e-05
rs1825646	G	-8.93036e-05
rs7673071	G	-2.87716e-06
rs11944581	T	6.45864e-05
rs1586340	T	-6.22039e-05
rs7674712	A	5.14365e-05
rs10034366	A	-0.00010315
rs17291988	T	-6.44896e-05
rs1602073	C	-6.54225e-05
rs11947187	C	-3.31117e-05
rs17018970	T	-7.12296e-05
rs999216	C	-0.000137028
rs1489557	C	-6.92919e-05
rs7672071	G	-0.000542766
rs17018988	T	0.00010817
rs966867	G	-0.000107412
rs3864150	C	-0.000130849
rs4693287	T	-4.96022e-05
rs17019023	C	-7.81065e-06
rs11935393	A	-2.36645e-05
rs4693289	C	-1.92513e-06
rs11934637	T	0.000111708
rs3864151	G	-9.47252e-05
rs13115158	C	-0.000106493
rs10023542	A	8.47062e-05
rs6811906	T	-6.38628e-05
rs9997179	A	0.000116914
rs6858269	C	0.000422852
rs6843209	A	0.000405044
rs6810922	T	0.000414801
rs6821101	C	0.000484756
rs17019108	G	0.00053748
rs11938622	T	0.000435785
rs6532359	G	0.000448319
rs17019139	C	0.000247349
rs1585428	G	0.000261076
rs3919842	A	0.000227812
rs17019186	A	0.000175793
rs1398795	G	0.000163744
rs17019220	G	0.000242599
rs2199291	T	-0.000113129
rs6822481	A	0.000150098
rs17019228	T	0.000207977
rs10049958	G	0.000192336
rs10516905	A	5.87863e-05
rs1993687	A	0.000154197
rs10017308	T	0.000195557
rs6837568	G	0.000194427
rs1913301	C	0.000242083
rs8180202	A	0.000207887
rs10516906	C	4.88963e-05
rs10012379	A	-4.91158e-05
rs17238193	A	4.11996e-05
rs1513462	T	2.11433e-05
rs17238679	G	1.46773e-05
rs1513456	T	8.85368e-05
rs1513460	A	-1.87235e-06
rs11933589	A	7.60568e-06
rs13122471	G	2.15509e-05
rs4693295	T	3.18169e-05
rs11942220	T	9.34613e-05
rs7689616	A	0.000315411
rs7668752	G	0.000140426
rs4522831	A	0.000301702
rs4629410	A	0.000301658
rs7658053	T	7.08311e-06
rs12645728	T	0.000176913
rs6831965	G	4.1681e-05
rs12647297	C	0.000142334
rs17019374	T	0.000179647
rs10024635	C	3.98682e-05
rs7684294	C	-0.000615158
rs7669114	G	-0.000686009
rs7659159	T	-3.86679e-05
rs7659338	T	0.00014269
rs17239736	A	0.000130113
rs2167210	G	0.000132645
rs17318607	G	0.000132847
rs13149704	G	-0.000828575
rs7662251	C	-1.26969e-05
rs17319190	T	8.93575e-06
rs2012741	A	-5.89844e-06
rs7667109	A	-0.00013951
rs7692235	T	4.51527e-06
rs11097340	C	2.1087e-05
rs1993030	C	8.36001e-05
rs17019538	A	-0.000204035
rs17319672	C	-6.77295e-07
rs17019545	T	-0.000363681
rs6815704	G	-0.000163638
rs1376117	C	-1.26261e-05
rs7663643	C	-1.74736e-05
rs2060676	T	9.67423e-05
rs7682842	G	6.14038e-05
rs16996340	A	-2.91264e-05
rs6830091	C	-1.68942e-05
rs11733785	T	-0.000358122
rs9685970	T	-1.35596e-05
rs17019639	C	-2.73723e-05
rs11097341	T	0.000115615
rs12500504	A	-5.11156e-06
rs10516910	A	-2.44114e-05
rs12498459	G	8.35474e-05
rs12643676	C	9.4232e-05
rs7692067	A	-0.000633877
rs7675247	T	-0.00063689
rs7668740	C	-1.18654e-05
rs1349350	A	-4.23568e-05
rs6532378	G	-3.17097e-05
rs1479324	T	0.000164847
rs12648061	A	-0.000608646
rs922514	G	0.000152546
rs34905965	C	-2.25082e-05
rs6847540	A	-0.000576439
rs17019756	C	-0.000124391
rs16996358	A	-0.000133147
rs12505684	A	0.000117046
rs17019763	T	0.000145514
rs10516911	A	-0.000246336
rs11734837	A	-0.000148176
rs2061889	A	5.17958e-05
rs17019800	G	-0.000149564
rs12643444	G	3.79973e-05
rs6817591	G	3.65976e-05
rs17019874	T	-0.000246817
rs13141798	G	1.04601e-05
rs12507379	A	-4.74312e-05
rs6819856	G	5.73655e-05
rs17019889	G	-0.00106387
rs11931529	T	-0.000285233
rs7699688	C	-6.09617e-05
rs1079758	A	-0.00115085
rs28409430	G	-4.00687e-05
rs11735581	G	0.000145898
rs12650408	C	-0.000157786
rs17326038	T	0.000126089
rs13147599	A	0.000155449
rs10516917	G	0.000136127
rs41395653	G	0.000256791
rs1902436	T	-0.000830572
rs2904467	T	-0.000113589
rs12646815	A	-0.000433383
rs13105522	T	1.89769e-05
rs4693305	T	2.64876e-05
rs3857064	A	4.46508e-05
rs3913624	A	3.6715e-05
rs17020188	A	-0.000420985
rs6849575	G	2.24234e-05
rs10014487	A	-3.38573e-06
rs6824206	T	-5.1251e-06
rs12503563	T	-2.79315e-06
rs11931441	G	-0.000323399
rs17264265	A	-8.45025e-07
rs10021088	T	-1.16852e-05
rs6838743	A	3.64185e-06
rs11097358	G	-1.38213e-05
rs28392586	A	-3.16497e-05
rs6844422	G	-2.98897e-05
rs1354296	G	-3.22675e-05
rs7683744	G	-3.84749e-05
rs1503211	G	-2.85472e-05
rs1393804	A	1.68934e-05
rs2904473	C	-1.14276e-06
rs6824912	T	-9.95628e-05
rs17020257	A	-9.97728e-05
rs6857551	T	-0.000194304
rs1503222	A	-7.25848e-05
rs17020271	A	-0.00034843
rs7697616	A	-0.000288419
rs17020279	C	-0.00032052
rs1821342	A	-7.62512e-05
rs1827508	G	-7.71605e-05
rs6532393	T	-6.94461e-05
rs6852170	A	-7.16248e-05
rs976841	C	-8.62501e-05
rs1836114	C	-9.73538e-05
rs1368714	C	-0.000114171
rs7691723	A	-8.99539e-05
rs1347249	C	-0.000109302
rs17020293	C	-0.000407845
rs2217717	C	-8.38573e-05
rs1368723	G	-5.09644e-05
rs1433673	A	-6.36262e-05
rs4693311	T	-5.36373e-05
rs1368726	T	-1.80983e-05
rs1368727	T	-1.61642e-05
rs733942	A	-0.000136322
rs10002068	G	1.00274e-05
rs11945966	A	0.000163742
rs7672467	A	0.000178811
rs2117127	T	0.00019316
rs17020445	G	0.000183254
rs10000957	C	0.000201565
rs10001209	C	0.000172233
rs919866	T	0.000216744
rs2099383	C	0.000197053
rs10019885	C	-0.000188267
rs2870699	C	-7.75775e-05
rs1583337	G	-0.000112425
rs1816432	T	-0.000193176
rs6834311	G	-0.000211229
rs10013829	C	-0.000115268
rs1905707	C	-0.000158419
rs11737556	T	-9.99919e-05
rs11733231	C	-9.0528e-05
rs2082553	C	-0.000219702
rs11937272	C	-0.000163737
rs1994253	T	9.29501e-05
rs17020556	T	-0.000163581
rs1385405	T	-0.000116257
rs9631724	A	-0.000148842
rs2870704	T	-0.00022022
rs7662289	C	-2.2472e-05
rs11938668	C	-0.000336788
rs10034345	G	-0.000246186
rs17020586	A	-0.000590247
rs1485024	G	5.66141e-05
rs4693319	C	-0.000159111
rs10516919	C	-0.000141799
rs10022753	A	-0.000134859
rs10012463	T	3.17522e-05
rs10010189	C	3.77654e-05
rs10012950	G	-0.000145776
rs10012811	C	-0.000135432
rs17020614	C	-0.00013694
rs6532406	G	2.40499e-05
rs6532407	T	-0.000129535
rs17020618	A	-0.0012384
rs17020631	A	-0.000340255
rs12644084	T	-0.000167142
rs1905724	C	-0.000167521
rs6814101	G	2.44027e-05
rs2200375	C	-0.000118134
rs4692984	A	-0.000162874
rs1485006	A	-0.000113876
rs7676645	C	0.00017479
rs10010161	A	0.000152153
rs6532411	A	6.88454e-05
rs6851153	C	-9.21766e-05
rs4693328	C	-7.1134e-05
rs17020757	T	0.000172729
rs4318619	G	0.000283698
rs2870726	T	0.000245036
rs11942069	G	-1.84998e-05
rs7676349	C	6.62189e-06
rs17355116	A	-8.04514e-05
rs13128862	T	-8.00095e-05
rs13121519	G	7.50439e-05
rs13117931	T	-8.88002e-05
rs17356280	C	2.24214e-05
rs13113080	T	-2.50634e-05
rs16996403	A	-0.00129315
rs6817351	G	0.000121658
rs17356905	G	9.99838e-05
rs11728147	C	4.62441e-05
rs41525649	G	0.000206416
rs1435480	C	0.000131483
rs10516930	C	0.000125792
rs41393748	A	0.000108159
rs9993464	G	1.50133e-05
rs10516939	C	0.000125749
rs1972861	A	0.000126409
rs12505284	G	6.36642e-05
rs1347432	G	-3.38864e-05
rs11097383	T	-0.000249104
rs7687527	T	-1.62858e-05
rs11945046	G	-4.20278e-05
rs11946557	G	-4.26148e-05
rs17021005	A	-0.000317383
rs7677278	G	-6.13579e-05
rs17021014	A	-0.000176814
rs17021017	T	-0.00031507
rs1036640	C	-8.92463e-06
rs1371357	T	-1.26562e-05
rs17021051	C	-0.00028737
rs41506845	G	-0.000344114
rs1898905	G	-0.000619839
rs7680272	A	-0.000310545
rs10021032	A	-2.10593e-05
rs4692990	A	0.000335437
rs17021080	A	-0.000514191
rs13101891	G	-4.99986e-05
rs4693337	C	-1.0906e-05
rs1371360	G	2.41833e-05
rs17021098	C	0.000277915
rs12505322	A	-4.70566e-05
rs10011270	A	4.35354e-05
rs4619859	A	-3.79739e-05
rs17296050	G	0.000222218
rs963026	A	-5.86427e-05
rs10009979	T	-6.67611e-05
rs893709	T	-3.63374e-05
rs732020	T	-4.77876e-05
rs17021105	T	0.000285153
rs4693340	A	5.90661e-05
rs11726283	A	0.000313324
rs735256	G	7.72586e-05
rs6840263	A	0.000185177
rs13119689	T	0.000149377
rs10009431	G	0.000152158
rs1371356	T	0.000341552
rs6844311	A	0.000131803
rs17021151	T	-0.000383939
rs17021153	T	-0.000262894
rs6827218	T	-0.000504947
rs6857138	G	-4.25129e-05
rs10024195	C	-5.90776e-05
rs10024650	G	-6.2567e-05
rs993775	G	4.72209e-05
rs9991641	C	-6.74338e-05
rs9284593	T	0.000193343
rs9307131	C	-9.00201e-05
rs12499415	C	-4.33772e-05
rs10022714	A	0.000189353
rs11731687	A	0.000340263
rs6532435	C	-8.51944e-05
rs10021588	A	-8.37463e-05
rs10015253	T	-5.26765e-05
rs7693338	T	0.000212647
rs6811386	G	5.56888e-05
rs6818437	C	0.000210864
rs7667683	C	7.26265e-05
rs4359863	G	0.000169536
rs9684357	A	0.000187187
rs7673218	C	2.14623e-05
rs2033782	A	7.40619e-05
rs10856903	A	-5.20445e-05
rs6813248	C	9.00794e-05
rs4693352	A	8.65e-05
rs2578162	A	8.41073e-05
rs2578160	T	9.27305e-05
rs1898639	A	2.29855e-06
rs1898638	C	-1.55257e-05
rs1370814	G	9.25582e-05
rs2618741	T	7.85371e-05
rs13105254	T	-4.19834e-06
rs9884362	C	-0.000416686
rs2618743	T	1.73538e-05
rs13146680	T	-8.07051e-06
rs1370813	T	-0.000451121
rs1583661	C	-5.17459e-05
rs1438377	A	0.000100285
rs11097397	T	-0.00052797
rs2618768	G	2.32148e-05
rs2618724	G	0.000224573
rs1370825	T	0.000456631
rs2618758	G	-0.000194567
rs280113	A	-0.000206604
rs280112	A	-0.000294941
rs280105	G	-0.000214919
rs11944674	T	-0.000211808
rs1438380	C	-0.000282453
rs11934535	A	-0.000152733
rs280098	C	-0.000193851
rs280064	C	0.000238275
rs10856907	G	-0.000296554
rs17021305	T	-0.000156715
rs280117	T	0.000152545
rs1898642	G	-0.000182516
rs280115	A	0.000149371
rs11732124	A	0.000219382
rs280084	C	0.000214194
rs280083	G	0.00021919
rs280069	A	0.000221306
rs3886188	T	-6.47783e-05
rs1588382	C	0.000192398
rs899135	C	0.000120407
rs3846291	T	0.000182512
rs11729256	C	0.000319604
rs17301372	C	-0.000304106
rs11933267	A	-6.81839e-05
rs17301787	G	-0.00012842
rs9992640	A	-8.65643e-05
rs4693372	A	-8.08039e-05
rs4693373	G	-0.000156225
rs6532466	C	-0.000157662
rs6834248	T	-7.88424e-05
rs7678054	G	0.000152994
rs2171384	G	0.000144943
rs6532472	A	0.000146993
rs4693002	A	0.000107527
rs6848742	T	1.26431e-05
rs3106134	A	0.000241824
rs17374902	T	-1.56123e-06
rs7654919	C	0.000162794
rs2664871	C	0.000233049
rs2632412	G	0.000208389
rs17303283	T	4.52086e-06
rs2087170	T	0.00025558
rs11097408	T	0.000273321
rs4693004	G	0.000251514
rs10032125	C	2.69025e-06
rs10034781	G	0.000266965
rs11722476	G	0.000232478
rs7439869	T	0.000264407
rs10030605	A	3.27156e-06
rs12646184	C	0.000251447
rs10029551	A	-4.96571e-06
rs2306802	A	0.000265637
rs6532476	C	0.000262704
rs6823404	C	0.000248646
rs10027578	G	5.17624e-06
rs8336	T	0.000253604
rs8026	A	0.000262899
rs17310498	T	-1.65122e-06
rs11097411	C	0.000266622
rs6841121	G	0.000263748
rs10028613	T	0.000214436
rs11932130	A	1.4296e-05
rs7658602	G	0.000434069
rs10084984	T	4.51868e-05
rs7696494	G	-5.21803e-05
rs6856971	A	-0.000224413
rs17311521	C	-0.000240143
rs12108275	T	-2.74644e-05
rs7672613	G	-0.000253836
rs4699411	T	-0.000253458
rs6532486	C	-0.000265287
rs11097421	T	-0.000251531
rs7664979	C	-0.000270024
rs7664215	T	-0.000282479
rs4699838	A	-0.000197307
rs13435066	A	-0.000214235
rs4699852	A	-0.00018835
rs2433320	G	-0.000140633
rs2433322	A	-0.000140138
rs10003483	G	-0.000118073
rs6843496	C	-5.08915e-05
rs2510788	T	-0.000290913
rs2433324	A	-0.000344272
rs1353044	G	-0.000264679
rs2433325	C	-0.000274744
rs9996560	C	-9.48211e-05
rs2510785	G	-0.000292956
rs3805288	C	-9.55481e-05
rs7679284	G	-5.71529e-05
rs2510781	T	-0.000239914
rs11731606	C	-0.00011519
rs3805282	T	1.40304e-05
rs6812098	T	-0.000223659
rs3805274	C	-0.000247062
rs11735827	A	0.00013643
rs17021818	G	0.000119308
rs2452597	A	-0.00010203
rs2452600	C	-4.34218e-05
rs2452601	G	-0.00018399
rs3828518	A	-0.000190494
rs12639887	C	0.00016275
rs11722955	G	0.000185498
rs11097431	G	-0.000213788
rs12642449	C	0.000185819
rs7662466	A	-0.000224633
rs4634230	G	-0.000250383
rs12500426	A	-0.00017331
rs17336353	A	-0.000206297
rs11731783	G	0.000153241
rs6816687	G	-0.000195773
rs9307146	C	-0.000134375
rs12649976	T	0.000206063
rs35959898	G	0.000218936
rs11732687	G	0.000201752
rs11724023	T	0.000204019
rs6829381	G	0.000195107
rs7690296	A	0.000210382
rs17021918	C	-3.6591e-05
rs951613	C	0.000201152
rs12511169	T	-4.53125e-05
rs2280003	C	-2.98589e-05
rs12507763	G	-0.000214414
rs11097432	T	-0.000247648
rs6532496	C	-0.000211392
rs14082	A	-0.000196277
rs10590	T	-3.52012e-05
rs1048627	T	0.000196147
rs1043848	T	-3.14242e-05
rs7285	G	-0.000234596
rs1472961	A	-0.000210484
rs17022003	A	0.000915002
rs7695770	T	-1.17744e-05
rs2036755	G	5.7498e-06
rs7663879	T	-1.30104e-05
rs1355212	T	7.36077e-06
rs11721736	C	7.41803e-05
rs1055221	A	8.75544e-05
rs2902990	A	9.34299e-05
rs28401681	C	9.73499e-05
rs10049681	T	-0.000205313
rs7694754	G	-8.81358e-05
rs7694987	G	-9.76014e-05
rs10516955	G	-0.000122094
rs12501965	T	0.000292504
rs925283	T	0.000255507
rs4552469	C	-0.000236615
rs4599420	A	-0.000232742
rs7677261	G	0.000230395
rs11943082	C	0.000222815
rs11723423	C	-4.06681e-05
rs4401454	G	-0.000370435
rs10017538	C	-0.000343367
rs17428494	A	8.55558e-05
rs17428501	T	5.53986e-05
rs2522528	C	-4.61752e-05
rs17428564	T	8.47207e-05
rs12511896	T	7.90556e-05
rs6835688	G	0.000221658
rs13128703	G	-9.52066e-05
rs10005096	C	0.000214852
rs6828291	G	0.000186771
rs17022351	A	0.000381422
rs1544392	A	0.000165786
rs17022377	T	1.00189e-05
rs17616243	C	0.000223263
rs11932133	G	0.000445172
rs17428994	G	0.000472741
rs2719175	T	4.67054e-05
rs17500892	G	0.000114902
rs17022438	A	-0.000132216
rs17022443	G	0.000323131
rs7678784	G	0.000217351
rs17022451	G	0.000242894
rs13105913	C	0.000409571
rs1011961	G	0.000318825
rs6820744	G	0.000324759
rs17501058	G	0.00038283
rs17429196	A	0.000384168
rs17022496	T	-0.000321795
rs17501107	T	0.000101946
rs3775009	A	0.000346572
rs17501169	C	-0.000238103
rs10213566	G	0.000115864
rs972409	C	0.000318692
rs1859156	G	0.000375143
rs3775016	A	0.000424093
rs1295451	A	0.00102657
rs7669822	C	0.000432399
rs11097447	C	1.11564e-05
rs3775018	C	-0.00117628
rs3821962	C	4.52287e-05
rs1444930	C	-4.37106e-05
rs1296143	A	0.000982861
rs13108056	G	-3.35519e-05
rs11939949	G	1.23019e-05
rs3775029	C	0.000177847
rs6849425	C	-0.000163515
rs1348606	A	3.65253e-05
rs10021303	G	-4.87795e-05
rs7657460	A	6.10673e-05
rs930581	A	-0.000192567
rs17022671	G	0.000270807
rs9307150	C	-0.00018012
rs3796413	C	-0.000184893
rs17401773	G	-8.70245e-06
rs1373651	G	2.10866e-05
rs7655484	G	2.65654e-05
rs1444928	T	4.32183e-05
rs10516956	G	3.50158e-05
rs7673752	C	7.156e-05
rs17022696	C	2.50803e-05
rs7661049	G	2.30311e-05
rs17402559	T	-5.87519e-07
rs13118309	T	3.99618e-05
rs11934132	T	1.26521e-05
rs1373649	G	2.47647e-05
rs1023803	C	0.000530863
rs1444922	A	0.000115144
rs1545329	C	0.000500978
rs1545328	G	-6.45412e-05
rs1545327	G	0.000497496
rs1545326	A	-0.00012151
rs6855395	T	-0.000120222
rs1444920	A	0.00048601
rs7662504	A	0.000117529
rs6840826	G	-0.0001485
rs12500473	G	6.51486e-05
rs7681920	C	0.000242395
rs1347345	G	0.000249092
rs10018945	A	0.000249917
rs7694043	C	-0.000204463
rs6532527	C	0.000245869
rs17344975	G	-0.000212937
rs7664797	A	0.000198518
rs11736371	A	9.82785e-06
rs17345417	A	0.000452372
rs17022885	C	0.000231897
rs10516957	T	-0.000537021
rs6815593	A	-0.000195337
rs17022918	A	0.000154413
rs17411860	T	-0.000194979
rs4699831	C	-0.000193068
rs1434545	G	-0.000176602
rs7682651	T	-0.000203776
rs2114534	T	4.81086e-05
rs1863652	G	0.000149528
rs4426786	A	0.000320598
rs1158793	A	3.70919e-05
rs6532530	G	6.36337e-05
rs17412982	T	0.000189204
rs6816834	G	3.79755e-05
rs1560909	A	-0.000229831
rs3796433	C	-8.42385e-05
rs1369087	T	0.000237181
rs6826261	G	0.000363101
rs17023083	T	0.000164132
rs3796441	T	0.000180597
rs3796442	C	-0.000275049
rs11945547	C	0.000451151
rs1434540	T	0.000465251
rs11724729	C	-9.24486e-05
rs1434539	G	0.000220548
rs1970801	G	0.000273236
rs17023105	A	0.000419653
rs1434536	C	0.000201091
rs11097457	A	0.000261044
rs3857227	C	0.000197479
rs10155123	T	0.000226708
rs975608	C	0.000193491
rs10516959	T	0.000505398
rs2241744	G	0.000209488
rs2241743	G	0.000207529
rs11097458	C	0.000195678
rs11737434	T	0.000154516
rs3775045	T	0.00017803
rs2276322	T	0.000292556
rs3775043	T	0.000386172
rs17023231	A	0.000277588
rs2114532	G	-0.000821313
rs1865378	T	0.000396366
rs2571038	C	0.000101738
rs1434534	G	8.4946e-05
rs995062	T	0.00027449
rs2571037	G	0.00026099
rs7653969	T	0.000478888
rs2865384	A	-0.000192524
rs4699412	T	-0.000179565
rs7434638	T	-9.52754e-05
rs11730446	A	-0.000300256
rs9637615	T	-9.40387e-05
rs2865414	A	-0.000161117
rs4699837	T	-0.000152059
rs17352477	T	0.000449848
rs11097465	C	1.87366e-05
rs17023470	A	-0.000153019
rs17433092	C	0.00012879
rs17023485	A	-2.74044e-06
rs17023493	G	0.000212576
rs4699854	C	0.000136991
rs2621439	A	0.000108399
rs2170780	G	0.000151882
rs10002089	G	0.000265326
rs2626034	G	-0.000147983
rs28526447	A	0.000238299
rs2621462	T	9.73574e-05
rs2626053	G	-0.00016676
rs10516965	T	0.000171131
rs4699423	A	1.97576e-05
rs1843018	G	5.80693e-05
rs4699424	G	-6.43377e-06
rs1973245	A	2.4371e-06
rs1552225	T	1.26338e-05
rs7668316	A	1.59674e-05
rs1586166	C	0.000124008
rs34328980	C	-0.000152678
rs997464	A	-0.000135383
rs2626074	A	-7.16159e-06
rs2621457	T	-0.000109417
rs2621455	C	-0.000260541
rs2621456	C	-6.73418e-05
rs6822806	T	0.000212329
rs1994175	C	0.000177548
rs7654773	C	-0.000118821
rs6824501	C	-0.000263203
rs12507717	T	-8.17688e-05
rs4353913	C	-0.000242356
rs10461127	T	-0.000156819
rs7674643	C	-0.000240908
rs17437679	C	0.000157443
rs9998018	T	-0.000182839
rs6856205	T	-0.000176568
rs6532555	T	-0.00016014
rs6532556	T	-0.000158288
rs1384862	A	-0.000228679
rs1351770	C	-0.000269046
rs11943185	A	-0.000179273
rs4406027	A	0.00040581
rs12510417	C	0.000180568
rs7691901	T	7.60844e-05
rs9307158	G	0.000118206
rs7692318	T	0.000143992
rs17023779	T	-7.50772e-05
rs17023782	G	0.000617399
rs10004454	T	0.000666752
rs1384863	G	-2.54108e-05
rs9307159	C	0.000247159
rs1872130	A	0.000150258
rs12509432	C	9.58926e-05
rs1026926	A	-0.000151823
rs9993627	A	-5.0994e-05
rs3846457	T	-7.62308e-05
rs9996009	T	-8.95829e-05
rs265052	C	6.83145e-05
rs265047	A	0.00023872
rs265046	G	9.76181e-05
rs13119662	T	4.03656e-05
rs11729773	T	1.58174e-05
rs11726404	G	1.46942e-05
rs11730759	T	-1.52798e-05
rs17023940	C	-0.000188203
rs265028	A	-4.93883e-05
rs2629836	C	-0.000891802
rs2865466	C	0.000525541
rs265061	T	-0.00012163
rs10013079	A	9.00095e-05
rs10005557	A	-0.000160043
rs17024028	C	-0.000154572
rs17024030	G	7.88779e-05
rs13121665	G	-6.7383e-05
rs265071	C	-0.000129233
rs265070	T	-0.000121744
rs13134684	C	-5.86114e-05
rs4505826	A	-7.95671e-05
rs4103379	T	-9.85968e-05
rs6834411	A	-9.38767e-05
rs2626047	T	-0.00088518
rs2629832	G	-0.000224217
rs2629833	C	-0.000132586
rs2626048	A	-0.000239652
rs265014	C	-0.000120712
rs4519799	G	-5.48235e-05
rs6532561	T	9.64352e-05
rs10003330	A	-3.39293e-05
rs17384467	T	0.000114798
rs13107936	G	-0.000117869
rs7699716	G	-4.18669e-06
rs11934067	C	0.000551508
rs7434888	A	-0.000110363
rs1485602	C	-9.20484e-05
rs17024131	T	-0.000217474
rs10021966	T	0.000158993
rs10022467	C	0.000124743
rs12651336	A	0.000114449
rs17386091	C	2.4512e-05
rs10018526	G	9.96132e-05
rs970689	A	8.47014e-05
rs10516978	A	0.000105546
rs17024180	G	-0.000207543
rs13152256	C	-0.000335948
rs4699433	G	6.51386e-05
rs7658734	T	2.27737e-05
rs13114295	G	0.000227766
rs1564893	T	-0.000254105
rs11097474	G	-0.000263681
rs17024229	T	0.000280997
rs264298	G	-0.000341854
rs17024261	C	-0.000212995
rs10516980	G	-6.65445e-05
rs2046445	C	-1.66327e-05
rs2043656	G	0.000101132
rs2043657	G	-1.09886e-05
rs987382	C	-3.9065e-05
rs10001771	A	0.000134717
rs7697432	C	3.30988e-05
rs7697645	C	3.62938e-05
rs11934284	C	0.000136389
rs13103169	T	4.08843e-05
rs12644144	G	7.31747e-05
rs13146335	C	-0.000188639
rs12506817	C	1.30064e-05
rs10016927	G	1.81589e-05
rs10018665	C	0.000588485
rs7696547	A	2.18126e-05
rs7658020	G	-0.000121774
rs6833840	A	7.43191e-05
rs6841996	G	-2.97669e-05
rs7439223	T	2.72828e-05
rs10007047	G	9.06415e-05
rs10015906	C	9.35563e-05
rs1369995	A	0.000118694
rs1369994	A	7.47802e-05
rs1369993	T	0.000124289
rs1369992	T	7.62703e-05
rs1369991	C	7.4502e-05
rs1436573	C	7.6864e-05
rs11097478	C	8.01801e-05
rs36111522	C	6.73324e-05
rs4699445	T	-2.72368e-05
rs4699272	C	-4.28003e-05
rs4699449	C	7.7638e-05
rs13139338	C	-6.02916e-05
rs6843996	A	-5.96634e-05
rs1370004	T	5.02743e-05
rs1370002	C	-5.83696e-05
rs1865851	G	-9.06071e-05
rs2865707	A	-5.47205e-05
rs6817087	C	-1.93453e-05
rs1561157	G	-6.09832e-05
rs1579627	A	0.000259852
rs7685363	C	-1.52079e-05
rs12508603	G	-3.22175e-05
rs1985147	C	0.000199187
rs6814329	G	9.06712e-05
rs17470048	T	-3.94767e-05
rs12650006	C	2.70878e-05
rs879312	A	0.000115042
rs4305517	T	-0.000139693
rs879311	C	0.000182898
rs1898251	T	5.83793e-05
rs7692486	C	0.000103156
rs13121624	C	6.30541e-05
rs7681417	T	2.93679e-05
rs10006978	A	7.15365e-05
rs2196515	A	0.00022021
rs4293789	A	3.40969e-05
rs1161111	C	0.000310815
rs6856710	G	0.00028823
rs893041	T	-0.000101186
rs11946552	C	8.67336e-05
rs17024571	A	9.27001e-05
rs17024573	A	0.00024431
rs11097485	G	-7.47416e-05
rs12641486	T	-4.44247e-05
rs5012933	T	-3.96304e-05
rs5012929	G	-3.0261e-05
rs11931708	C	-0.000232946
rs1583544	G	0.000120602
rs17024592	A	0.000138667
rs6834567	C	3.32568e-05
rs6835122	G	-6.9546e-05
rs6835311	G	-6.6696e-05
rs17024609	T	9.67753e-07
rs11939292	C	-5.74489e-05
rs11939297	C	-5.73553e-05
rs11939406	G	-6.2394e-05
rs11939375	C	-0.000106668
rs11939437	G	-5.64192e-05
rs6842701	C	-7.40995e-05
rs1436558	G	-5.97327e-05
rs1436556	G	-2.75488e-05
rs1436554	C	0.000112217
rs12510298	A	-0.000117693
rs2164540	T	-0.000119149
rs1836900	G	-3.93868e-05
rs2043653	T	-0.000239896
rs1436548	T	-5.76422e-05
rs6819078	A	-0.000121368
rs1836899	A	-0.000126075
rs1436539	C	-0.000150336
rs17024641	G	7.847e-05
rs6814855	T	-0.000252687
rs13107501	C	-0.00016947
rs920156	A	-0.000267247
rs17409065	C	-1.94373e-06
rs17409100	C	0.000127791
rs16996519	A	-0.000282109
rs11733580	A	-5.20607e-05
rs11733585	A	-7.55325e-05
rs1006643	G	-0.000115349
rs1076860	C	-0.000100518
rs7677817	C	-0.000252477
rs9684694	G	5.09133e-05
rs17024826	T	6.0668e-05
rs1436535	C	-0.000126229
rs12640523	A	-0.000301592
rs7659447	C	-0.000162752
rs4699472	C	-0.000130642
rs2054159	T	-0.00012755
rs11097487	C	-0.000125531
rs1598570	A	-0.000208502
rs1436563	A	-0.000165971
rs1436564	C	7.04122e-05
rs1436565	C	0.00012889
rs4699473	T	-8.95561e-05
rs1073690	C	4.47173e-05
rs1821735	G	-0.000240216
rs6532586	G	-0.000120065
rs10516985	A	0.000275988
rs17024923	G	0.000277512
rs992719	C	1.46255e-05
rs1542392	G	9.90677e-06
rs1598571	A	0.000171479
rs973853	A	2.70779e-05
rs17024965	T	2.33246e-05
rs7689809	G	8.97747e-05
rs1456272	C	6.78931e-05
rs6855600	G	-7.08879e-05
rs1514974	A	5.33521e-05
rs7688895	G	-0.000205337
rs1399540	T	0.000138164
rs6824429	A	0.00012918
rs1514972	C	8.68349e-05
rs12503593	G	-0.000349971
rs17425319	C	0.000166692
rs1011495	A	6.96034e-05
rs12512427	T	-0.000161352
rs1567957	C	-3.70894e-05
rs1514977	A	2.04766e-05
rs1877918	C	4.28578e-05
rs10026822	A	0.000181822
rs6825966	G	0.000165037
rs6826860	G	2.8532e-05
rs7686416	T	5.19318e-05
rs4318657	G	-0.000115347
rs10516988	C	0.000188989
rs6828859	T	5.01729e-05
rs1584758	A	-1.02802e-05
rs1019636	A	-5.81109e-05
rs7665151	A	-5.06529e-05
rs2042624	G	-9.83045e-06
rs13102182	C	3.04698e-07
rs2865727	A	-0.000152984
rs1425362	T	-0.000127657
rs6532594	A	-1.71605e-05
rs1823757	G	-0.00010512
rs17501282	T	-3.90151e-05
rs7692294	G	-0.000113948
rs11943079	A	-0.000162278
rs1444023	A	-0.000217354
rs4699485	C	5.89745e-07
rs4699487	G	-0.000117375
rs1838295	A	-5.55232e-06
rs17025209	C	0.000105861
rs17025254	C	-1.38055e-05
rs1395199	G	2.66748e-05
rs2851010	C	0.000149766
rs4699496	T	2.09697e-05
rs5017329	T	1.00424e-05
rs4343731	A	0.000132193
rs12501360	C	-8.59646e-06
rs11097501	C	-0.000105514
rs17443392	C	0.000204199
rs6830746	A	6.56599e-06
rs13121458	C	-0.000106677
rs6817234	A	-9.56169e-06
rs17503389	G	4.09828e-05
rs7682601	C	-4.04935e-05
rs6831068	T	-8.39853e-05
rs1444020	A	-0.00011129
rs2028711	C	-0.000145226
rs2048022	T	2.78674e-05
rs2166016	A	3.20281e-06
rs768894	A	2.97885e-06
rs10016828	G	-5.96537e-05
rs17025385	T	-0.000118353
rs1567036	G	-9.67882e-05
rs1605227	C	2.83634e-06
rs1506302	T	-0.00011184
rs931842	T	-1.32912e-05
rs4146411	G	0.000139706
rs6832934	T	8.61778e-06
rs17025422	T	-0.000167204
rs17025434	A	-0.000130238
rs6817554	A	-1.39838e-05
rs1506312	A	-0.000104368
rs17025472	A	-6.39682e-06
rs2865738	T	-0.000131099
rs3913838	G	-8.21004e-05
rs17446338	C	-7.47789e-05
rs6840466	A	-2.94275e-05
rs4269181	A	2.4718e-05
rs11935830	A	4.06625e-05
rs4699288	G	3.47625e-05
rs1533454	A	-6.66844e-05
rs1568102	A	-9.25786e-05
rs4699289	A	5.33303e-05
rs12640664	T	3.43316e-05
rs9307172	G	7.09299e-05
rs9884206	G	7.29261e-05
rs28526823	A	7.24335e-05
rs9997459	A	6.24809e-05
rs10016381	A	7.47655e-05
rs17506570	T	2.35712e-05
rs1850309	C	-0.00020843
rs7693049	G	-0.00011882
rs4472143	T	-0.000108372
rs6532611	T	-8.61936e-05
rs1607063	A	-0.000103775
rs6831867	T	-7.66406e-05
rs4699523	G	-9.10739e-05
rs9993653	C	3.23458e-05
rs12646509	A	2.96027e-05
rs2102786	G	-7.59588e-05
rs2090376	A	2.02248e-05
rs11946434	A	3.41865e-05
rs1400340	G	-7.65398e-05
rs10022608	G	1.57887e-05
rs1400343	A	-0.000138346
rs6832719	A	6.37742e-06
rs28571044	G	0.000126212
rs6532632	C	-1.18396e-05
rs1996334	A	-0.000103843
rs7688618	C	3.18423e-05
rs10516994	G	-0.000109272
rs10015873	C	-0.000255431
rs10033523	A	-0.000111137
rs6834178	A	-0.000114114
rs954241	C	-0.000274794
rs17025657	G	4.14402e-05
rs13116212	A	-0.000276271
rs11737416	T	-0.000115314
rs10007764	A	-0.000255022
rs4540052	T	6.12853e-05
rs4340796	T	6.49442e-05
rs7672897	C	0.000106624
rs4129215	G	7.33059e-05
rs4443294	G	0.000117379
rs7349632	A	5.37713e-05
rs7682540	T	0.00010196
rs4426862	G	-0.000200132
rs9999871	C	0.000236098
rs12648697	T	0.000268411
rs10033633	T	0.000266409
rs4699530	G	-0.000192012
rs6855625	A	-3.88009e-05
rs6856278	C	-0.00017026
rs4296683	C	-3.64981e-05
rs11735922	C	-4.18662e-05
rs6834324	C	-1.99434e-05
rs9996935	G	-2.47723e-05
rs4576092	T	0.000272943
rs7686119	A	0.000181309
rs2178763	T	-0.000182724
rs4235426	G	-2.2894e-05
rs17025751	G	-0.000346281
rs6532644	C	-0.000347387
rs17025766	A	-0.000384776
rs1922831	C	-0.000352528
rs13122513	C	-0.000369453
rs4308434	C	0.000197948
rs1922838	T	-0.000347056
rs10516416	A	0.000204677
rs9884908	G	-0.000323643
rs1922836	T	-0.000110826
rs17025848	G	-0.000102723
rs12639732	C	-3.97573e-05
rs1922847	A	3.05489e-05
rs11933417	C	-8.576e-05
rs13151212	C	-6.98139e-05
rs6532649	A	0.000116401
rs6532650	T	-0.000153375
rs10516415	G	0.000117992
rs11944591	G	-3.65173e-05
rs12509878	T	5.05383e-05
rs12648161	C	-5.30468e-05
rs2141948	A	-0.000172191
rs7663988	G	-0.000147774
rs2204919	T	6.07074e-05
rs11733444	A	-2.74689e-05
rs4579126	T	-5.29892e-05
rs17025896	C	2.24138e-05
rs17025903	G	-9.13296e-05
rs4550934	G	0.000287753
rs10516418	T	-6.6249e-05
rs12509492	A	-5.31638e-05
rs17457801	A	0.000265621
rs1922859	C	-7.64289e-05
rs17025930	T	4.47213e-05
rs2014646	T	-0.000191865
rs17025935	T	-3.46561e-05
rs6532654	G	2.57997e-05
rs4306960	G	0.000168354
rs7670658	C	0.000713631
rs9993037	T	0.000777163
rs9992661	A	-0.00125284
rs4596245	A	-0.000142676
rs10033105	T	-0.00112743
rs17025983	G	0.000900614
rs9997872	T	0.00078172
rs10212877	T	0.00102517
rs6850883	A	0.000910013
rs12651219	A	0.000174592
rs6841643	A	3.35657e-05
rs17026010	A	0.000774349
rs17026019	A	0.000684449
rs12641381	T	8.71583e-05
rs9996322	T	0.00094183
rs10012710	C	0.000812495
rs10488827	G	0.000327418
rs11930114	C	0.000445836
rs6825085	T	0.000445372
rs7694207	C	-2.2345e-05
rs10018175	T	-0.000180027
rs10023987	T	-0.000198043
rs10012403	C	-0.000192141
rs7685670	G	-0.000597774
rs10021594	G	-0.000179138
rs10025136	C	-0.000198262
rs13119726	A	-0.000197897
rs6834049	A	-1.45137e-05
rs733323	C	0.000109393
rs1012953	T	9.36897e-05
rs2158384	A	0.000130696
rs10006108	C	0.000140522
rs2189573	C	0.000598077
rs1018950	T	0.00066729
rs4141303	G	0.000152896
rs4141304	G	-1.40165e-07
rs7699465	T	0.000162043
rs11930522	T	0.000153187
rs2865774	G	0.000672395
rs17247838	T	-0.000425143
rs2865775	G	-0.000160116
rs7695114	C	0.000733616
rs9993686	G	0.00075808
rs13109193	C	5.84285e-05
rs11097537	C	0.000146705
rs11942031	T	-0.000169528
rs10516420	A	0.000104857
rs4075858	G	0.000745017
rs2865759	C	0.000745381
rs2865758	T	0.00071667
rs17026379	G	0.000745121
rs13435391	G	7.67958e-05
rs28461669	T	0.000109374
rs7679384	A	0.000135913
rs2865766	A	-0.000144794
rs11097540	C	-5.38333e-05
rs9997830	T	0.000155934
rs4131679	T	1.82427e-05
rs4074142	A	0.00108642
rs13143980	T	-0.000230825
rs4618318	C	-0.000400465
rs11942998	C	0.000204671
rs4295269	A	0.000619043
rs7693495	A	0.000273917
rs4516724	T	0.000239425
rs4699546	C	-1.39762e-05
rs4699308	C	0.000248999
rs9715346	G	-0.000259064
rs11737245	T	0.000224922
rs11942542	G	0.000813502
rs9917982	C	0.000244918
rs4317212	C	0.000243391
rs4431230	T	-1.77341e-05
rs11721581	C	-2.78226e-05
rs4642255	G	-1.36206e-05
rs4538486	C	0.000245306
rs4235429	G	-1.24148e-05
rs9997275	T	0.000250823
rs4699310	C	0.000262649
rs7694253	T	0.000881317
rs10452173	A	0.000693538
rs10452174	T	0.000233987
rs13138529	C	6.57127e-06
rs7660918	G	0.000244237
rs9992801	A	-1.59463e-05
rs6827542	A	-1.29556e-05
rs6813711	C	0.000256442
rs13126649	A	-8.83703e-06
rs11938519	T	0.000237847
rs7679904	G	0.000237707
rs17026596	G	0.000228703
rs13104683	G	0.000247825
rs7690692	A	0.000209139
rs6532667	T	-5.15489e-05
rs1462757	C	-6.34383e-05
rs10034435	C	-0.000564229
rs13119820	G	8.18278e-06
rs11939157	T	1.72116e-05
rs11939163	T	0.000678731
rs11726787	C	-5.45759e-05
rs11936871	G	0.0010078
rs7691268	A	-0.000578866
rs1462778	T	0.000183965
rs11737720	T	-2.68816e-05
rs1381822	T	-0.000121952
rs1993800	G	-0.000172518
rs1013158	C	3.00868e-05
rs1462769	A	-2.18656e-05
rs10516422	A	-0.000519267
rs17839077	C	-0.000214571
rs1462767	T	4.62906e-05
rs13140239	A	5.47811e-05
rs16996544	G	-0.000574523
rs17462798	T	-0.000253841
rs986882	G	8.81783e-05
rs996455	C	-0.000146088
rs4699557	C	-0.000629994
rs1512440	G	-0.000119835
rs11097560	G	-4.72393e-05
rs1462770	A	-6.09812e-05
rs1398315	A	-6.71876e-05
rs4699559	A	-5.03939e-05
rs2203178	A	-6.35919e-05
rs4699563	A	-3.72314e-05
rs965407	T	-0.000306519
rs28654349	G	-0.000105369
rs10016725	G	-7.13686e-05
rs9999251	A	-5.82517e-05
rs10002703	A	-0.00019002
rs9992086	T	4.91178e-05
rs966380	T	-0.000154764
rs17026749	T	-0.000627032
rs9994315	T	4.26986e-05
rs1980058	C	7.65319e-05
rs7676944	A	7.6847e-05
rs12501678	A	6.69623e-05
rs960450	T	8.36861e-05
rs2136080	T	0.000898094
rs6532680	C	0.000113411
rs13129596	T	8.65519e-05
rs12642926	G	7.29405e-05
rs2136083	C	8.73167e-05
rs1355044	C	8.37984e-05
rs10020794	G	5.50535e-05
rs4568246	C	8.54451e-05
rs1508475	G	7.74498e-05
rs997658	T	-1.93209e-05
rs2865936	C	-3.26612e-05
rs11097565	A	-2.05295e-05
rs1508470	T	-2.20272e-05
rs11097566	T	-4.81652e-05
rs11097568	A	-5.81143e-05
rs3974914	G	-5.42369e-05
rs10008398	A	-5.41991e-05
rs10018404	A	-5.39076e-05
rs9993179	C	-6.00294e-05
rs11097573	T	-8.35222e-05
rs4330355	T	-6.52835e-05
rs1947516	T	-0.000119075
rs11729826	G	-0.000264543
rs1817219	T	0.000768581
rs17026931	T	0.000744697
rs1471067	A	-0.00011519
rs1378841	C	-0.000103764
rs1456207	G	9.82585e-06
rs1456208	C	0.000193936
rs260903	C	0.000143504
rs165246	G	0.000122855
rs595656	C	0.000109264
rs3852123	T	0.000168138
rs260899	G	0.000236598
rs548892	C	0.000229011
rs592053	C	0.000234206
rs4632667	A	7.68641e-05
rs11735193	C	0.000176126
rs17027012	T	0.00011192
rs1506438	G	0.000236084
rs17027027	A	0.000849869
rs1530904	A	0.000238864
rs6838628	A	0.000224648
rs9307215	A	0.000111224
rs13107606	C	0.000244999
rs6813619	A	0.00023409
rs11727151	A	-2.43884e-05
rs921521	A	0.000183433
rs921522	C	0.000151476
rs921523	G	0.000157098
rs1215049	T	-0.000250345
rs1813642	G	0.000181343
rs1215054	T	-0.000241639
rs6819047	G	0.00016124
rs2162369	G	0.000712504
rs1834647	G	0.000163152
rs1813970	C	-8.8122e-06
rs13147195	G	0.000160127
rs783959	C	-0.000234806
rs9884501	A	0.000163297
rs813038	C	-0.000102854
rs10440329	C	-1.24354e-05
rs17027094	T	0.000728712
rs11733968	C	-3.6514e-05
rs783969	T	-0.000221831
rs1527519	T	-0.000133228
rs10001479	C	0.000192564
rs17027102	C	0.000178242
rs13134216	C	0.000178774
rs1426671	A	-0.000205042
rs11097592	G	0.000286532
rs13122456	A	0.000198823
rs4345191	A	0.000195933
rs783919	A	-0.000216415
rs1365458	G	0.000197522
rs783922	T	-0.000276837
rs1967977	A	0.000201935
rs4699323	G	0.000103002
rs783925	T	-0.000290434
rs700741	C	-0.000199249
rs700740	A	-0.000281534
rs11935588	G	0.000191883
rs1426664	A	0.000187665
rs783964	G	-0.000192654
rs783963	C	-0.000274345
rs732299	C	0.000176518
rs2555390	A	-0.000294529
rs11722272	G	0.000197058
rs9998803	C	0.000200424
rs13121558	G	0.00019836
rs13149779	C	0.000202799
rs783946	A	-0.00021898
rs6846229	C	0.000196308
rs1559859	C	0.000189565
rs2903150	T	0.000199326
rs1111541	G	0.000195844
rs1214993	C	0.000243441
rs16996569	G	-0.000956963
rs7663924	C	0.000188798
rs7664169	A	0.000178761
rs9994346	T	0.000187539
rs2865949	A	0.000192782
rs2865951	G	0.000186623
rs7657982	G	0.000191273
rs13138059	A	0.000192809
rs13116475	A	0.000269422
rs6830124	T	0.000188894
rs13328042	A	0.000192891
rs4699328	G	0.000182395
rs10031292	A	0.00019891
rs10009206	C	0.000171788
rs7673880	A	0.000182573
rs2903153	C	0.000114846
rs17486413	C	0.000190938
rs6532724	C	0.000191535
rs6854802	A	0.000293618
rs6855827	G	0.000306027
rs7684646	G	0.000194095
rs7667796	T	0.000191181
rs1869352	T	-0.000898173
rs17027299	C	-0.00089939
rs7656233	G	0.000196889
rs7663216	T	5.64716e-05
rs6827474	T	0.000204422
rs13150465	A	7.26732e-05
rs9307222	C	-4.65538e-05
rs10006414	T	7.26134e-05
rs9994641	C	0.000207447
rs13134014	G	0.00013022
rs10516427	T	-0.000152767
rs17027331	A	-0.000413665
rs6820913	A	-0.000429456
rs6814168	G	-0.000422672
rs6814081	A	-0.000422323
rs3916007	A	-0.00039399
rs12503117	C	-0.000262882
rs3974886	C	-0.000338863
rs12499530	G	-0.000236467
rs1453344	C	-0.000306509
rs2034677	A	-0.00018463
rs12508445	G	-0.000303749
rs10006820	A	-0.000304724
rs526009	G	0.000405302
rs919027	A	-0.000302039
rs10005811	A	-0.000276461
rs1580065	T	-0.000271472
rs603215	A	0.000369175
rs12501974	C	-0.000160039
rs17027452	A	-0.000299012
rs7654497	A	-0.000321336
rs6831730	A	-0.00012432
rs17561798	A	-0.000381722
rs10516428	T	-0.000297586
rs12510055	G	-0.000377541
rs4699622	A	-0.000347717
rs404577	A	0.000421748
rs7687685	T	-0.00034665
rs6846417	A	-0.000299582
rs7694221	A	-0.00050169
rs12509417	G	-0.000309551
rs6532732	G	-0.000329957
rs6835411	A	-0.000325513
rs12507425	A	-0.00022378
rs6828936	G	-0.000328538
rs1913489	A	-0.00016072
rs12499136	T	-0.000150828
rs10022047	G	-0.000353589
rs7678647	T	-0.000232691
rs9992518	G	-0.000341394
rs17027530	G	-0.000113654
rs17027543	A	-0.00033755
rs17027552	G	-0.000126753
rs17027564	A	-0.000339236
rs4699626	C	-0.000334174
rs1399242	A	-0.000328084
rs1399243	T	-0.000124046
rs4699628	C	-0.000128756
rs12505246	A	-0.000328861
rs4699634	C	-0.000207819
rs13119703	G	-0.000231723
rs12503056	A	-0.000178836
rs10017792	A	-0.00032339
rs2004316	T	-0.00018729
rs2090118	G	-0.000276941
rs17027607	A	1.06225e-05
rs4374629	G	0.000208936
rs4699638	G	-0.000101377
rs10009693	C	-0.000131594
rs955931	C	6.26112e-05
rs17027628	G	0.000172033
rs4399995	A	0.000157508
rs4535338	T	0.000158163
rs17027639	T	-0.000164908
rs6532740	G	-0.000257811
rs2037832	C	-0.000140069
rs1919211	G	-6.42958e-05
rs17027682	A	-0.000853105
rs10030396	C	-0.000933437
rs4699650	A	7.92232e-05
rs4699345	C	-9.76442e-05
rs6532748	A	-4.87982e-05
rs4699654	C	-0.000194487
rs7679987	G	-0.000359645
rs4554081	G	-0.000316278
rs17027758	C	-0.000754668
rs1547382	C	-0.000191668
rs17027776	A	-0.000455405
rs1406311	G	-0.000431762
rs17027799	T	-0.000204102
rs17027802	T	0.000157214
rs10489125	C	-0.000194151
rs17027806	C	-0.000246337
rs17027845	C	-0.000535404
rs12509046	A	-0.000198844
rs7659885	G	-4.48826e-05
rs2866015	T	-0.000173015
rs6532754	G	-0.000181681
rs11946198	A	-0.000191129
rs4699356	A	-0.000205939
rs6819238	T	-0.000216548
rs12509052	C	4.16543e-05
rs7660421	A	-5.31865e-05
rs41399047	A	-0.000267143
rs871473	C	-0.000132958
rs871474	C	3.18702e-05
rs17027886	A	-0.000291352
rs6829297	C	-0.000263698
rs17027889	A	0.000168911
rs4699359	G	-0.000237375
rs6819703	T	-6.44245e-05
rs951299	A	-7.15041e-05
rs4699665	T	8.40829e-05
rs4699360	G	-9.97636e-05
rs1528009	T	-8.45226e-05
rs1528008	A	-7.60328e-05
rs10516436	T	9.86185e-05
rs1528007	T	-0.00022931
rs17027975	A	-0.000284512
rs17027976	A	-0.000250112
rs6847325	G	-0.000118359
rs7668409	T	-0.000150403
rs10016647	T	-0.000263952
rs2037797	C	-0.000362881
rs17566763	G	0.000347243
rs10017354	C	-0.000279331
rs1534433	C	-0.000276242
rs7685746	T	-0.000262221
rs17028008	A	-0.000298049
rs12512622	T	-0.000337558
rs7685402	G	7.40688e-05
rs9992816	C	-0.000107056
rs4699667	C	0.000110714
rs4699366	T	-0.000514785
rs4129895	A	0.000370641
rs971169	T	0.000162449
rs1406036	A	0.000136633
rs10007831	T	9.0456e-05
rs9998528	C	8.79303e-05
rs17028067	T	0.000990741
rs10010115	T	-0.000166367
rs10007745	G	-0.000159745
rs6832326	C	0.000110968
rs17028081	G	-0.000165016
rs7438406	C	-1.0554e-05
rs6532765	G	0.000245164
rs11939328	G	0.0001444
rs7688537	G	0.000352834
rs968053	C	-7.87156e-05
rs894810	A	0.0002455
rs1867343	T	-0.000513244
rs1373244	C	-0.000211923
rs7696219	T	0.000492443
rs12649579	G	-0.000236418
rs4699675	G	0.000631191
rs10023767	A	0.000623963
rs12331006	A	0.000605572
rs12331010	A	0.00033736
rs11097637	C	-0.000294303
rs6843891	G	0.000397188
rs4699680	G	0.000371077
rs9684353	T	0.000471394
rs10446681	A	-0.000177809
rs4401453	C	-0.000236807
rs6851372	G	-0.000204146
rs6851217	C	-0.000214228
rs6532769	C	0.000406651
rs9332467	G	6.61162e-05
rs10433976	C	5.72962e-06
rs17028238	C	0.000164378
rs17570252	T	7.12052e-05
rs6852715	C	1.55682e-05
rs17583053	C	6.9631e-05
rs11727086	A	9.72209e-05
rs12651447	A	-0.00030192
rs6532774	G	0.000128959
rs11723037	A	1.75363e-05
rs13107892	T	7.07088e-05
rs17511498	A	9.41354e-05
rs1230152	T	-9.17001e-06
rs1230151	C	0.00010257
rs11726503	A	-0.000916544
rs1230194	A	-0.000150157
rs1237656	C	-0.000247527
rs10035037	A	-5.34833e-05
rs2123782	T	-5.12478e-05
rs11097642	T	-0.00100372
rs7683532	A	-0.00100247
rs1020624	G	-0.000379854
rs1453871	G	-0.000103286
rs1037476	C	-0.000415397
rs1037475	A	-0.000110335
rs1230185	C	-0.000412873
rs1230210	T	-0.000422225
rs1230155	G	-0.000386222
rs1230157	C	-0.000268152
rs7662987	T	6.80443e-05
rs7684986	C	7.30439e-05
rs7669660	T	0.000221829
rs28730649	G	0.000642801
rs11547772	A	2.84151e-05
rs6827292	T	0.000644979
rs1803037	C	9.40928e-05
rs12697	A	0.000164166
rs28730644	C	0.000637617
rs7683802	T	6.66611e-05
rs1154415	T	6.67357e-05
rs13119035	A	6.47176e-05
rs13146416	T	6.51439e-05
rs13125919	C	6.73854e-05
rs1154412	T	-0.000282516
rs7683704	C	6.3577e-05
rs3018048	C	-0.00010964
rs1154410	A	-8.82668e-05
rs1154405	G	-9.75589e-05
rs1154400	C	-0.000172478
rs1311615	G	-8.28804e-05
rs1311617	T	-8.38191e-05
rs7687322	G	0.000516831
rs3018047	T	-8.97018e-05
rs2851286	G	-7.01987e-05
rs1453874	G	-7.85989e-05
rs2851275	A	7.74536e-05
rs2602865	T	-8.16279e-05
rs2602878	T	-7.7018e-05
rs2602884	C	-0.000258317
rs2602886	A	0.000192814
rs6532795	T	-8.30319e-05
rs6532796	A	-9.20282e-05
rs3828541	A	3.7529e-05
rs3018045	T	6.15797e-05
rs2602891	C	-0.0001703
rs2851253	T	-0.000171488
rs2924583	T	-0.000171043
rs1042365	T	-0.00017072
rs1042364	T	-0.000171298
rs1126673	C	-0.000154385
rs2602895	C	-0.000170467
rs2851248	T	-0.00017775
rs2851246	T	-0.000173573
rs2602896	A	-0.000169545
rs1573495	T	0.0001053
rs1126672	G	0.000170549
rs9307234	G	0.000109943
rs1126671	T	-0.000149427
rs6837685	G	-0.000148189
rs1126670	C	-0.000162842
rs13129488	G	0.000172236
rs29001203	T	0.000170589
rs17817359	G	0.000172571
rs17217949	A	0.000169844
rs6532798	C	-0.000148591
rs13143133	A	0.000171151
rs17218073	G	0.000172954
rs10017466	C	-0.000157643
rs13112176	G	0.000173375
rs17218141	T	0.000172086
rs17218162	G	0.00017357
rs6855482	C	0.000105628
rs17218239	G	0.000173094
rs13133647	C	0.000174631
rs7669636	G	0.000171882
rs7670060	G	0.000172283
rs7670241	G	0.00017516
rs4699713	C	0.000179456
rs4699714	A	0.000179326
rs17817868	C	0.000179743
rs17218560	A	0.000179519
rs13148577	G	4.43599e-05
rs17817958	G	0.000181142
rs13110176	A	0.000178171
rs13110764	G	0.000164424
rs13138294	T	0.000177539
rs2032349	A	9.56194e-05
rs3762894	T	-0.000263486
rs4148884	C	-8.52349e-05
rs7664780	A	0.000245923
rs2032345	G	-0.000217961
rs16996598	G	0.000192688
rs7678936	A	-6.39623e-05
rs1540053	C	-0.00021588
rs4141887	T	-0.000110888
rs6815396	T	0.000351088
rs6828364	G	0.000125996
rs6814114	G	0.000234864
rs12507078	G	-2.42061e-05
rs17219626	A	0.000250579
rs1893881	A	0.000193362
rs9995799	C	-0.000306878
rs4699734	C	-0.000126413
rs6830685	G	6.03685e-05
rs6532807	T	0.000418847
rs12510722	A	0.000280897
rs6532811	A	-1.12691e-06
rs4355398	A	-8.89504e-06
rs2173199	G	0.000267042
rs6532814	T	0.000267601
rs4699738	G	-0.00040884
rs13142106	G	0.000330984
rs17028770	G	0.000136007
rs13123099	G	0.000329328
rs6811453	G	0.000326995
rs12512110	G	-0.00015719
rs3819197	C	-0.000397467
rs1229976	C	-9.86459e-05
rs12508502	T	-0.000153341
rs904092	A	-5.70597e-05
rs35743364	G	0.000307732
rs1826909	C	0.000301777
rs13145277	A	0.000286458
rs13103321	G	0.000322728
rs17033	T	-0.000128556
rs13133908	T	-0.000424375
rs1789883	G	-0.000270442
rs4147536	A	-2.66661e-05
rs1235416	G	-0.000315604
rs1229982	T	0.000196248
rs1693439	A	-3.49246e-05
rs1789891	C	0.000141646
rs3846448	G	0.000187219
rs1229979	C	0.000230442
rs1229978	T	0.000231005
rs1789896	G	-0.00022333
rs3114046	T	5.1243e-06
rs2298753	T	6.36262e-05
rs1391088	A	6.43789e-05
rs1662033	T	0.000243719
rs1693476	T	0.000226236
rs698	T	0.000229128
rs904096	T	0.000221856
rs1789911	T	0.000225722
rs283411	C	0.000528451
rs1662051	C	0.000246909
rs1789920	A	0.000245014
rs1789921	G	0.000244805
rs283415	C	-0.000264595
rs1789924	C	0.000218526
rs17586163	T	5.92674e-05
rs11499823	A	3.82124e-05
rs4699741	T	-0.000593645
rs1662037	G	0.00024498
rs1614377	G	0.000223179
rs2851300	C	0.000218281
rs166892	C	0.00053386
rs1154434	G	0.000224234
rs1154435	G	0.000217438
rs1154436	G	0.000216401
rs10017136	A	-9.14477e-05
rs1908963	T	-0.000102796
rs12648443	T	-9.3181e-05
rs12648206	A	-8.72285e-05
rs1442492	A	-0.000111943
rs991316	T	9.37233e-05
rs17587689	G	1.17946e-05
rs1348276	A	0.000220592
rs1442490	G	0.000404087
rs994771	G	0.000227752
rs1442488	A	0.000235392
rs7663410	A	-0.000222741
rs284793	G	7.07027e-05
rs284792	C	0.000469443
rs2851296	A	3.73299e-05
rs284789	A	4.70995e-05
rs729147	G	2.23133e-05
rs3805329	T	-0.000414926
rs3805331	A	-0.000401023
rs284784	C	0.000232928
rs1154469	C	9.69416e-05
rs1154473	A	-2.07575e-05
rs1154474	T	0.000137103
rs1154475	A	0.000106748
rs1154476	C	0.000103542
rs1154480	G	0.00010066
rs7668420	C	-7.91546e-05
rs17589306	T	-0.000144544
rs10032685	C	-0.000177276
rs2584448	T	-7.32251e-05
rs12505135	A	-0.000122453
rs2654849	G	-0.000209469
rs1442482	C	1.01835e-06
rs2083685	T	-0.000700284
rs7669241	G	-0.000670679
rs2851025	T	-4.62883e-05
rs2718689	T	2.92911e-05
rs13142939	A	0.000245277
rs13143848	G	0.000242487
rs13119384	T	-1.03804e-05
rs17029087	G	0.00037378
rs17029090	A	-0.00109815
rs4699753	C	-0.000596689
rs2089079	C	-0.000266522
rs867380	C	-0.000279164
rs12640855	A	0.000323564
rs4368610	C	6.41781e-07
rs10019266	C	-0.000266543
rs10031512	T	-0.00026768
rs10516442	T	-0.000547753
rs1873518	G	-0.000548202
rs1873516	G	-0.000174758
rs4699383	T	-1.23623e-05
rs6532820	C	-0.000263882
rs1491235	A	-0.000266223
rs13129571	C	0.000572264
rs1491233	C	-1.15693e-05
rs11935423	C	-0.000124641
rs10026790	G	-0.000184037
rs11944752	G	-0.000184416
rs11097669	A	0.000313093
rs17029142	C	0.000309163
rs12647527	G	0.000343168
rs1503777	T	-0.000107543
rs11933337	T	-0.000189616
rs6532821	A	0.00044247
rs1800804	T	-0.00019435
rs7693203	C	-0.000194571
rs17029163	A	-0.000196817
rs3816873	T	-0.000200186
rs1057613	G	-6.99041e-06
rs17029173	T	8.5795e-06
rs991811	T	7.849e-05
rs17029189	G	0.000428861
rs982424	T	-0.000333343
rs17029215	A	0.000430762
rs3828542	T	0.000211567
rs7698798	A	7.33067e-05
rs745075	T	-0.000132473
rs13105033	C	7.3495e-05
rs1491238	T	7.72601e-05
rs4552468	C	-0.00061396
rs1032355	T	-8.82845e-05
rs881981	A	7.6709e-05
rs881980	T	0.000278736
rs2255119	A	-0.000108587
rs6842339	T	0.000101852
rs7665414	T	0.000423366
rs10516448	G	0.000114294
rs958868	C	-0.000446235
rs7659550	G	8.98801e-05
rs959247	A	0.000100786
rs12641768	C	8.4982e-05
rs13103880	C	-0.000259454
rs17029260	G	0.000297658
rs17029264	T	0.000314554
rs1491242	T	0.00041133
rs17029269	C	-0.000369893
rs6858032	G	0.000224425
rs7678889	G	0.000125114
rs1352775	C	0.000122025
rs13130068	C	0.000117983
rs1027223	A	-0.000301715
rs2866167	T	0.000128784
rs10516453	A	0.000443386
rs1115721	T	-0.000294081
rs7667218	G	0.00024739
rs4699759	T	0.000404159
rs11936303	G	0.000124177
rs1586756	C	-0.000474161
rs1586757	C	-0.00014625
rs17029387	T	0.000327607
rs13150247	T	0.000157859
rs2866168	A	0.000433094
rs13116934	C	8.32728e-05
rs10516456	C	5.3415e-05
rs6819958	G	6.56743e-05
rs11727336	G	0.000139459
rs11729858	G	0.000146016
rs7666347	C	0.00023595
rs1426731	T	0.000152057
rs1426729	T	0.000261559
rs12649867	G	0.000180159
rs6849369	C	-0.000208891
rs716556	G	0.000210836
rs6811327	T	-0.000232021
rs6816436	T	7.00066e-05
rs11725815	C	0.000233961
rs1834656	C	0.000186417
rs6831238	C	0.000176883
rs2555482	T	0.000189914
rs2555479	T	7.4714e-05
rs12152585	A	0.000158922
rs12152556	T	0.000170917
rs17610371	A	-0.000184915
rs13134954	C	0.00017305
rs1365497	G	0.000158214
rs715239	G	3.67279e-05
rs4699764	A	4.61034e-05
rs6814181	C	-8.81215e-05
rs9994042	T	0.000542263
rs10031708	T	0.000526233
rs9307241	C	0.000538519
rs6532833	C	2.33209e-05
rs17029567	A	0.000533427
rs1465518	A	8.40542e-05
rs17029573	T	-2.40594e-05
rs17539582	C	6.12791e-05
rs11941799	T	-3.53959e-05
rs6848666	C	-3.12084e-05
rs17029594	C	-0.000532172
rs17029606	G	0.000385585
rs919132	A	8.16774e-05
rs15924	G	4.43574e-06
rs6532834	G	-5.50729e-06
rs17540668	T	7.74573e-05
rs767652	C	-4.61322e-05
rs6829912	C	-3.60984e-06
rs1365492	G	0.000152295
rs2866175	G	0.000253028
rs11944405	T	-3.72206e-05
rs11723286	A	3.18352e-05
rs6532835	C	7.34836e-05
rs1365494	C	0.000240502
rs11945303	T	-4.8992e-05
rs2298735	A	9.14336e-05
rs11931053	G	5.75889e-05
rs17029641	A	0.000385103
rs7684872	A	0.000105691
rs7686428	G	0.000113678
rs7676564	T	0.000124592
rs2114442	C	0.000121407
rs1896166	C	0.000119561
rs11939538	G	3.74639e-05
rs2081626	T	-1.52855e-05
rs28893880	A	0.000447561
rs17029662	G	4.22098e-05
rs10516458	A	8.62314e-07
rs10516459	C	6.78547e-05
rs17029667	A	0.00024392
rs17613746	T	1.0229e-05
rs28375729	A	0.000183078
rs2276939	T	1.85886e-05
rs3756087	A	0.000120068
rs17029673	A	1.39453e-05
rs2070738	T	4.40087e-05
rs11736218	T	1.62006e-05
rs28561548	A	0.000419428
rs6842840	A	5.4393e-05
rs10022813	A	0.00049698
rs6853900	A	-0.000281884
rs17029681	G	0.000250557
rs6831193	C	5.36645e-05
rs6816635	A	8.72002e-05
rs17029696	T	0.000460417
rs17029698	C	0.00046135
rs7692416	T	0.000130547
rs11935024	A	0.000143277
rs10516460	T	0.000569753
rs2866180	T	0.000146752
rs34199590	T	0.000450791
rs11936580	A	4.93228e-05
rs11097686	C	-7.45584e-06
rs36122025	T	1.75696e-05
rs4699390	G	0.000211671
rs4343735	G	0.000204611
rs4699770	T	0.000173381
rs6532841	G	0.000145515
rs6836304	T	0.000142295
rs4492010	T	0.000140828
rs7340886	T	5.81044e-05
rs6830286	A	5.35487e-05
rs6813794	T	0.000143647
rs6842492	C	7.4031e-05
rs4699773	C	6.23242e-05
rs4532240	G	4.54107e-05
rs12642221	T	-2.19824e-05
rs12512658	C	-1.11685e-06
rs12505112	A	-1.94108e-05
rs11735694	C	0.000184971
rs6846880	G	-0.000291825
rs7672312	A	-0.000369521
rs4475157	G	9.23608e-05
rs11734915	C	0.000100735
rs4602501	A	0.000158286
rs6855061	G	0.000105962
rs11097688	A	0.000105482
rs6532845	G	0.000111808
rs10516461	C	0.000176574
rs2903206	T	0.000164648
rs2866185	T	0.000123209
rs17620436	A	0.000322143
rs11097691	G	0.000150852
rs2866187	G	0.000154839
rs17620559	C	-0.000320115
rs17092	C	-0.00049504
rs2866190	G	0.000109252
rs2866197	T	0.000201237
rs3819183	G	0.000128145
rs11734827	A	0.000191059
rs11726613	C	0.000197633
rs11734833	A	0.000124985
rs11726694	G	0.000195681
rs11726650	C	0.000193299
rs10007201	C	-0.000157927
rs17029780	T	3.5908e-05
rs3737483	C	-5.2656e-05
rs4699780	C	4.23542e-05
rs6849832	T	-4.25512e-05
rs2866201	C	4.45787e-06
rs6851943	G	1.70446e-05
rs4590047	G	-0.000108278
rs4452436	C	-0.000117126
rs2866206	G	1.07849e-05
rs2866209	T	-9.67214e-06
rs10012792	G	3.95402e-05
rs4443296	G	4.39279e-05
rs9992422	T	-0.000561682
rs4440226	C	0.000319402
rs4699393	A	-0.000142861
rs4131612	A	0.000338078
rs4574420	C	6.34625e-05
rs4413414	T	2.63139e-05
rs4318660	C	1.84498e-05
rs6825670	A	-0.000155314
rs4521351	A	-0.000614299
rs4557267	G	3.61934e-05
rs12502827	A	-0.000549457
rs11734053	T	-0.000681244
rs13108700	G	0.000139457
rs4129749	A	4.98792e-05
rs7678976	G	4.24514e-05
rs10026337	A	-2.2805e-05
rs4072164	T	3.62838e-05
rs4235450	C	2.5096e-05
rs7687414	C	2.74929e-05
rs4235455	C	-1.44567e-05
rs11097709	C	-0.000287011
rs4478196	A	-0.000296468
rs12651056	A	4.68875e-05
rs12501306	A	-0.000228784
rs13130455	A	-0.000205467
rs4356918	A	-5.18853e-05
rs4496587	A	-0.000166611
rs4516726	G	-0.000191272
rs4458459	C	-0.000118501
rs11936536	C	-0.000158952
rs2163882	G	-0.000151144
rs2099365	C	-0.000144685
rs2903213	T	-0.000197887
rs12647890	T	8.59839e-06
rs1982086	T	-9.05318e-05
rs13122464	G	-9.77588e-06
rs10516462	A	-3.06332e-05
rs10516463	G	-8.61476e-05
rs1019947	C	2.17556e-05
rs6851327	G	-3.66672e-05
rs11097716	G	-0.000168551
rs3733434	A	-0.000153216
rs3087542	C	-0.00015945
rs4071	T	-9.53697e-05
rs17552409	G	1.3595e-06
rs2116992	T	-0.000192013
rs1469722	T	-0.000126413
rs1056659	C	-0.000104218
rs2288961	T	-0.00012708
rs17030063	G	-0.000171368
rs3775349	C	-0.000167422
rs3775350	T	-4.70147e-05
rs2116991	T	-0.000162867
rs17030073	T	-0.000153749
rs17552895	G	-9.26609e-05
rs4699400	T	-4.22385e-05
rs10516464	G	-0.000117114
rs3822069	A	-6.57255e-05
rs4361395	G	-0.000177689
rs3733437	T	-7.44407e-05
rs1433259	C	-6.02755e-05
rs4323110	G	8.04991e-05
rs2163881	A	7.01342e-05
rs1347197	C	-0.00015776
rs17030120	C	-0.000112129
rs13125427	C	7.3881e-05
rs17624212	C	5.77124e-05
rs6838262	A	-0.000252308
rs1114130	C	-0.000248125
rs1501075	G	0.000181121
rs1157181	A	-0.000252272
rs1157180	A	0.000166942
rs171429	C	-7.93795e-05
rs1846878	G	-5.73824e-05
rs242596	C	-8.09146e-05
rs357654	T	-8.24944e-05
rs357655	C	-7.19191e-05
rs357667	A	-7.1208e-05
rs10516466	A	-0.000110974
rs16996678	G	-9.41296e-05
rs3775363	C	-8.42028e-05
rs3775367	G	-4.62019e-05
rs3756042	A	-8.85984e-05
rs1392875	G	-7.25008e-05
rs7663197	C	-2.95233e-05
rs3816056	A	-3.66382e-05
rs11945725	A	-2.47428e-05
rs1501092	C	-3.78093e-05
rs7666399	G	-6.23045e-05
rs2567399	C	2.39703e-05
rs7667609	G	9.12963e-05
rs17030274	T	0.00108675
rs2567395	C	1.50863e-05
rs1827303	T	-1.90693e-05
rs7664292	C	0.000111738
rs1501099	A	4.58063e-05
rs1501100	A	4.95807e-05
rs2651558	A	0.000306541
rs2567376	T	0.000118796
rs1501104	T	0.000112495
rs2567373	G	0.000121136
rs2651573	T	3.24134e-05
rs1392879	G	0.00126079
rs2567372	G	-0.000116951
rs6857393	A	-0.000121662
rs7671093	G	-3.61955e-05
rs6854654	T	-2.00135e-05
rs2866217	A	-1.49592e-05
rs2866218	C	-2.67543e-06
rs7655291	T	5.41082e-06
rs17030351	A	0.0011988
rs7684457	C	1.93557e-06
rs2866223	G	-0.000136913
rs7669003	A	-1.21111e-05
rs2866224	A	4.40226e-06
rs12641140	T	-0.000125075
rs13140129	C	-6.85686e-05
rs7699643	C	-6.782e-05
rs7699888	C	-6.36483e-05
rs7653963	A	-7.63068e-05
rs11932137	C	0.000150852
rs11724430	C	-0.000153593
rs7658792	G	-9.96083e-05
rs4264832	A	-2.27306e-05
rs7665212	T	-0.000143143
rs9759759	C	-0.00014845
rs13131732	A	-0.000133211
rs7675942	T	0.00143144
rs1155681	C	0.000231044
rs11097731	C	-0.000365099
rs10030146	G	-3.07369e-05
rs1508423	C	0.000600239
rs925169	G	-9.73152e-05
rs7691456	T	-0.000106064
rs17634379	A	0.000256476
rs1396287	G	1.75509e-05
rs2866239	A	-7.38967e-05
rs10024219	G	2.27062e-05
rs10008030	A	-3.55578e-05
rs1396286	T	-7.19238e-05
rs9995730	G	0.000102269
rs17572292	A	6.14247e-05
rs10010359	C	0.000119264
rs13122282	G	0.000345039
rs974858	A	-4.19176e-05
rs1605616	T	-0.000114276
rs4699815	G	-0.00011416
rs1508419	G	-0.000124303
rs7654742	C	-0.000108846
rs7654751	C	-0.000119258
rs1508421	T	-0.000120858
rs10856958	T	-0.000103382
rs12503265	A	-0.000112907
rs6839885	T	-0.000105389
rs2089540	G	-0.000124026
rs4571333	T	-0.000107864
rs17030467	A	7.52099e-05
rs10005711	T	-6.13016e-05
rs6853889	A	0.000165012
rs4145995	A	8.49289e-05
rs1976560	A	-0.000611241
rs1567282	A	0.000336287
rs34742412	A	-0.000313755
rs10032456	G	-0.000236965
rs2014244	A	-0.000347488
rs6419156	G	-0.000209761
rs13122395	G	-0.000301122
rs7437932	G	-0.000311107
rs6532903	A	-0.000295402
rs7655125	T	-0.000305007
rs1390931	A	-0.000312331
rs2903222	G	-0.000419351
rs4698868	T	-4.57835e-05
rs13143585	C	-0.00033834
rs6840909	C	-0.000371868
rs13138965	T	-0.000310851
rs17030525	A	-0.000322052
rs7696663	C	-0.000331522
rs978155	T	-0.000183644
rs12646623	A	-5.1076e-05
rs10031159	C	-0.000178867
rs7665292	T	-0.000421427
rs2866250	A	-2.56827e-05
rs1032571	A	4.96948e-06
rs7698290	G	-3.36811e-05
rs7694484	A	-3.53378e-05
rs13435486	G	-1.94098e-05
rs13121097	G	-5.14406e-05
rs13148044	T	-6.1369e-05
rs10019942	T	-3.49139e-05
rs13142917	G	-2.82855e-05
rs17826594	A	-0.000500814
rs17030633	T	-9.87145e-06
rs2850614	G	0.000254959
rs2645368	C	0.000275338
rs12649554	T	-6.73539e-05
rs2132694	T	0.000182378
rs2850612	T	2.04722e-05
rs2850611	C	5.92668e-05
rs4699014	G	-0.000363992
rs2732507	C	-2.2076e-05
rs2645374	C	0.000805862
rs2851045	T	0.000162772
rs2732501	G	0.000717689
rs2851048	C	4.75843e-06
rs1405687	G	-0.000375285
rs1390935	G	-6.56553e-05
rs2851057	T	-4.49332e-05
rs2695202	G	-4.96656e-05
rs2695199	A	-5.5296e-05
rs10000538	T	0.000163306
rs41498549	T	0.00014134
rs34422081	T	0.000174269
rs1042094	T	0.000341877
rs3804350	C	0.000272154
rs1880942	T	-0.000163518
rs2037773	T	7.42157e-05
rs17030727	A	0.000211975
rs10025768	G	0.000127686
rs2851062	A	-5.78297e-05
rs10026319	C	0.000126037
rs10003855	A	0.00012058
rs10026659	G	0.000122768
rs1405686	A	-2.35509e-05
rs6851231	T	6.76426e-05
rs10020845	T	0.000248407
rs3804357	C	6.90298e-05
rs2732510	A	0.000126043
rs2732512	T	0.000174896
rs12639641	T	-0.00057655
rs17829566	C	-6.74012e-05
rs17030795	A	-6.00471e-05
rs2732514	C	0.000123104
rs2732518	T	0.000305956
rs10516472	T	-2.03982e-05
rs963065	C	-1.72257e-05
rs17240082	T	-4.26893e-05
rs2063058	C	-2.94093e-05
rs1880943	C	-5.29145e-05
rs2695217	A	-5.55459e-05
rs17030831	G	-0.000358331
rs2695219	A	-4.97712e-05
rs1527351	T	-3.8736e-05
rs2695220	A	0.000137644
rs4478191	C	-7.17627e-05
rs4698912	G	0.000123962
rs10030389	A	0.00012052
rs13142024	A	0.000120995
rs1506804	C	-0.000117036
rs7677550	G	0.000112762
rs10516471	G	8.04804e-05
rs2659501	T	-0.000372774
rs4699110	T	-0.00042503
rs2850979	C	-9.73946e-05
rs2659504	T	-9.95137e-05
rs17030887	T	-0.000407435
rs950177	G	0.000109718
rs2850982	T	-7.32889e-05
rs2850983	G	-0.000211781
rs1848116	A	-0.000255404
rs2850986	C	-0.000116466
rs2659506	C	-0.000260252
rs2659509	C	-0.000286349
rs3811063	A	0.000120822
rs13112866	G	0.000111566
rs2850992	C	5.95615e-05
rs2659533	C	-0.000279488
rs2659534	A	-0.000312462
rs2850359	T	-0.000127754
rs3804406	G	8.93225e-05
rs3804408	A	0.000125259
rs2850373	G	-0.000198236
rs2583402	G	-0.000445637
rs2850332	T	-0.00043372
rs13137393	C	0.00010285
rs2850335	T	-0.000166526
rs2583405	A	-0.00015288
rs2119601	C	0.00024344
rs2850963	G	-0.000428899
rs2850336	A	-0.000140862
rs2850965	T	0.000261422
rs3804420	A	0.000157007
rs2850971	C	-0.000104827
rs2850972	T	-0.000161395
rs10516470	G	0.000147717
rs2850343	T	-0.000268623
rs2850976	C	-0.000436728
rs2850350	C	-0.000391973
rs1441433	T	-0.000423518
rs2583398	T	-0.000137249
rs2850370	G	-0.000126237
rs2583399	T	-0.000122681
rs2850371	G	-0.000162705
rs2583395	T	-0.000126955
rs1348161	C	-0.000106957
rs2850329	A	-0.000155713
rs6845263	T	-0.000197019
rs1476159	T	0.000101081
rs10433982	T	0.00010194
rs4699209	C	0.000143113
rs6816400	A	0.000106617
rs4699212	C	8.89034e-05
rs1822168	C	8.71716e-05
rs13135111	C	9.75314e-05
rs293215	C	9.56114e-05
rs833945	T	9.25329e-05
rs2119591	C	6.23305e-05
rs2044044	A	0.000114364
rs10007821	C	8.76369e-05
rs4452435	T	8.15815e-05
rs1549516	G	7.26854e-05
rs1549513	A	7.62882e-05
rs2433298	C	7.03341e-05
rs2471674	A	0.00041112
rs4699215	C	7.87304e-05
rs1365381	A	0.000113086
rs2433308	G	9.78093e-05
rs2471683	A	7.47618e-05
rs890448	C	-0.000188853
rs1426542	A	-0.000158568
rs1426543	C	0.000172196
rs4699228	C	-0.000304254
rs10022442	G	0.000330265
rs13129752	C	0.000325897
rs4699233	G	0.000176582
rs7356359	A	0.000318094
rs6838771	G	-0.000401837
rs4699236	G	0.000316249
rs6532945	T	0.000155439
rs17249006	C	-0.000395095
rs12510778	A	-0.00016896
rs2723055	T	0.000152771
rs5000385	G	0.000324206
rs4699239	T	0.000326684
rs2723048	A	0.000260935
rs16996744	C	0.000208149
rs2615959	C	-0.000164644
rs2723057	T	0.00022724
rs2717839	T	0.000173945
rs10010568	T	0.000359235
rs2615971	C	-0.000176101
rs7661775	A	-0.000297721
rs7340954	G	-0.000114597
rs12643950	G	0.000235956
rs17031500	T	-0.000420103
rs17249850	C	-0.000143138
rs17031503	T	-0.000374484
rs7666463	G	-0.000120722
rs2016504	C	-8.11443e-06
rs7696049	T	1.04903e-05
rs10009721	T	0.000223276
rs17250305	C	-1.68539e-05
rs7676236	G	0.000181675
rs7679597	T	0.000200686
rs7688364	G	0.000183256
rs6532954	T	-0.00013786
rs7700191	G	-0.00025763
rs9760151	T	0.000201834
rs2866420	G	0.000116134
rs2866422	C	0.00017351
rs11723683	G	0.00020485
rs2866427	A	0.000191155
rs13107699	A	0.000205389
rs10030362	T	0.000205947
rs2866430	A	-0.000272552
rs2866431	A	-2.22812e-06
rs9307264	A	0.000174628
rs10011961	T	-1.91526e-06
rs12506517	T	0.000191574
rs12509873	A	0.000154341
rs7685660	G	-0.000260934
rs17031574	G	-0.000246646
rs6532958	T	-2.64822e-05
rs6532959	G	-5.4213e-05
rs12509142	T	0.000136158
rs13103794	C	0.000259365
rs4640677	G	-0.00025988
rs10516481	T	-0.000237276
rs4327488	C	-0.000373411
rs7675129	C	0.000168273
rs6815355	A	6.40191e-06
rs6532965	A	1.01154e-05
rs871061	A	0.000158827
rs41442345	G	-0.000316057
rs6532966	A	0.000149075
rs7375516	T	-0.000337372
rs6833764	G	3.62041e-06
rs13136297	C	-3.83014e-06
rs10028805	G	-1.00188e-06
rs1421627	G	-9.91102e-05
rs4276281	C	-4.77681e-05
rs17266594	T	-5.99212e-05
rs10516487	G	-9.44396e-05
rs10516486	C	-6.0369e-05
rs4637409	A	-9.27802e-05
rs13145909	G	-6.6027e-05
rs13129744	T	-9.17621e-05
rs7682827	G	-6.33463e-05
rs41507945	C	9.13652e-05
rs1421624	G	9.11602e-05
rs4698972	T	-0.000123952
rs10516482	C	2.76839e-05
rs4365725	G	-0.000138432
rs4572884	C	-0.000176527
rs4698977	G	-0.000167398
rs12331846	G	4.78905e-05
rs7662572	G	-0.000186803
rs10516484	G	5.81296e-05
rs17031758	T	3.57874e-05
rs4270589	A	-0.000153393
rs2216546	G	-0.000164431
rs6816787	G	-0.000166016
rs3974650	G	-0.000155867
rs11097761	G	-0.000161962
rs13137047	G	3.31425e-05
rs13103438	T	-0.000186667
rs13128022	A	-0.000148901
rs4345184	C	-0.000177544
rs11939568	A	-0.000184716
rs11934097	G	-0.000174855
rs10212684	A	3.04872e-05
rs10212686	A	1.95571e-06
rs7694392	C	-2.87863e-05
rs4337734	G	-6.58638e-05
rs6532979	A	-5.94764e-05
rs4295265	C	-0.00018656
rs3733197	G	-0.000190271
rs12331595	T	0.000165441
rs901406	C	-5.93343e-06
rs1809578	C	-7.80006e-05
rs1421625	T	-7.06419e-05
rs17208914	A	-2.87336e-05
rs6858108	C	-5.50108e-06
rs13106011	C	0.000284409
rs2851333	A	-2.07324e-05
rs2631246	G	1.94564e-05
rs2544569	A	-0.000298484
rs2112139	T	-7.19965e-05
rs4698985	T	-5.26561e-07
rs2850374	G	-5.07614e-05
rs6812110	T	-0.000161882
rs2631273	G	-0.000254866
rs1027013	A	-1.56901e-05
rs2850377	C	-1.55496e-05
rs2631271	A	-4.38623e-05
rs2850378	T	-3.02216e-06
rs6532982	A	-0.000557439
rs3135465	T	-3.9709e-05
rs6845846	T	-0.000553739
rs1386175	C	-0.00031731
rs6853274	C	-0.000554207
rs2631265	C	0.000363823
rs17853030	G	0.000229397
rs2631267	A	0.000326025
rs10516491	T	0.000159517
rs2850394	C	7.05005e-05
rs2129294	T	4.10856e-05
rs6821429	G	1.78724e-06
rs6825789	C	1.2854e-05
rs10516490	A	-0.000126635
rs17031974	A	0.000381946
rs17031982	C	1.74868e-05
rs17031983	G	0.000254566
rs1395306	C	2.7909e-05
rs4698987	C	3.74226e-05
rs6842661	G	0.000254363
rs7675302	G	-0.000109769
rs7675363	C	4.47023e-05
rs7672408	T	-0.00011143
rs6843917	T	0.000386646
rs6823329	A	-0.000118915
rs6856488	T	-0.000133536
rs6532990	T	-0.0001473
rs12641017	G	-2.21429e-05
rs871153	G	-0.000154609
rs238486	T	-6.81349e-05
rs238487	T	-5.77006e-05
rs173218	T	-0.000368959
rs238491	T	-5.85656e-05
rs11727352	C	-0.000177281
rs238511	G	-5.38839e-05
rs11726042	C	-0.000168244
rs238476	T	-0.000410706
rs190224	A	-0.000381049
rs1506504	C	-4.10965e-05
rs236754	G	-5.00523e-05
rs151499	T	-0.000382024
rs11727065	A	-0.000853896
rs190223	A	-0.000399858
rs6856885	G	-0.000886422
rs1573494	A	0.000120365
rs2213028	G	-0.000819112
rs11727828	A	-0.000830558
rs6419158	A	-9.15288e-05
rs151419	C	-9.54679e-05
rs151414	A	3.42863e-05
rs151413	G	4.58386e-05
rs1540052	A	-0.00012195
rs463661	T	-3.65848e-05
rs464969	A	-3.6444e-05
rs452385	G	6.75151e-05
rs460670	T	-2.35543e-05
rs460610	T	6.43029e-05
rs456734	C	6.45459e-05
rs457490	T	6.86866e-05
rs13126885	C	4.32735e-05
rs151372	C	-2.32048e-05
rs192068	G	4.00408e-05
rs151369	T	-3.68793e-05
rs2298752	G	-0.000142627
rs7662378	G	-0.000101672
rs170871	C	5.86903e-05
rs9331	G	-7.41647e-05
rs9705	T	-5.95024e-05
rs151392	T	-5.1886e-05
rs151393	A	-5.55842e-05
rs17823966	G	-0.000525796
rs151401	A	0.000182697
rs17032400	T	-0.000212949
rs151402	G	-8.51427e-05
rs151403	A	-8.68838e-05
rs151404	G	0.000204606
rs10049581	T	-0.000289824
rs10014145	A	3.31036e-05
rs2119213	T	-0.000113366
rs10489123	G	0.000172479
rs233816	G	0.000157653
rs6825874	A	0.000242317
rs233809	G	0.000240771
rs233808	C	0.000227068
rs233807	C	0.000164804
rs233805	G	0.000223909
rs971752	T	-0.000188409
rs17278473	C	0.000120286
rs1004606	C	-0.000221051
rs7664683	C	-2.74499e-05
rs1462943	A	3.02163e-05
rs2054393	C	3.31761e-05
rs12499248	C	2.73721e-05
rs33940030	G	0.000102283
rs11730379	C	-3.61165e-05
rs13114738	C	0.000403226
rs10516494	A	6.87714e-05
rs2126626	G	7.18062e-05
rs12509851	G	-5.36892e-05
rs7441941	T	3.23433e-05
rs1159788	A	2.89641e-05
rs6843751	T	-1.2803e-05
rs962399	G	2.71008e-05
rs6814302	T	-3.05927e-06
rs13125848	T	2.9645e-07
rs12508086	T	-3.90885e-05
rs11097777	T	-5.03024e-05
rs10856967	T	4.8824e-05
rs1381895	T	2.73214e-05
rs1381894	T	1.31857e-06
rs12500141	A	-2.61196e-05
rs12513242	G	0.000202268
rs4699028	A	0.000168948
rs17032603	C	-2.66387e-05
rs1313925	T	2.16298e-05
rs6834196	A	2.04669e-05
rs41496148	G	2.69813e-05
rs10026278	C	-8.68217e-05
rs2903281	G	-6.31632e-05
rs2085548	C	-0.000110175
rs747559	A	-8.6175e-05
rs980455	T	-9.90254e-05
rs17032705	G	-0.000129671
rs3774937	T	-9.56729e-05
rs1599961	G	-0.000124903
rs1585213	C	-0.000148154
rs1598856	A	-0.000103239
rs230535	A	9.60347e-05
rs230531	G	9.86435e-05
rs230530	A	9.44816e-05
rs4647992	C	-0.000205381
rs230529	T	0.000102391
rs230528	G	0.000117056
rs230526	A	0.000106914
rs4648006	C	-0.000246713
rs118882	T	9.67524e-05
rs230520	G	0.000129882
rs230519	T	0.000109269
rs93059	G	7.50603e-05
rs13117745	C	5.90203e-05
rs230505	G	0.000108514
rs230504	T	9.02923e-05
rs1598861	A	0.000134264
rs230498	A	8.93393e-05
rs230500	A	9.67049e-05
rs4648022	C	0.000173768
rs4648024	C	-0.000265095
rs230541	G	0.000133016
rs230542	T	0.00011622
rs1598859	T	-8.58181e-05
rs3774959	G	-0.000121339
rs10489114	T	6.65083e-05
rs4648055	G	-0.00011724
rs4648068	A	-7.4313e-05
rs4648069	C	0.000193921
rs4648135	A	-0.000127881
rs7665090	A	-4.54967e-05
rs1054037	C	-3.9875e-05
rs4013	C	-3.9445e-05
rs1054029	G	-4.53961e-05
rs735403	C	-3.76627e-05
rs735404	G	-4.49252e-05
rs3774969	T	-0.000238535
rs2272697	A	-3.96025e-05
rs909349	T	-3.38214e-05
rs3733202	T	-4.11544e-05
rs2866413	G	-4.00325e-05
rs4547797	C	-3.91162e-05
rs2866414	C	-4.01829e-05
rs228611	G	3.00573e-05
rs228614	G	0.000122501
rs227361	C	0.000100905
rs170563	C	0.000110269
rs227284	G	0.000110553
rs227285	C	0.000107853
rs227368	C	2.37869e-05
rs6857760	C	0.000744137
rs223484	G	1.49334e-05
rs223482	A	-5.37704e-06
rs223457	A	1.39683e-05
rs223452	C	2.33261e-05
rs150895	G	-6.6375e-06
rs223438	C	2.26163e-05
rs65671	G	9.25581e-06
rs223420	C	3.73253e-05
rs223418	T	2.01683e-05
rs223412	T	7.00846e-06
rs10005010	C	0.000300094
rs223410	T	1.56052e-05
rs3774997	C	0.00038196
rs2023532	G	0.000297635
rs223391	G	-0.000237743
rs223383	A	-1.97153e-06
rs17256589	G	0.000264721
rs223363	T	7.34219e-06
rs223353	C	3.1378e-05
rs223339	T	1.72756e-05
rs223334	A	1.558e-05
rs2198199	G	0.000354036
rs223324	G	3.14746e-05
rs223315	T	6.05199e-06
rs3974604	T	1.09846e-05
rs13137892	A	-6.32463e-05
rs7681629	A	2.86996e-05
rs6533050	G	1.37935e-05
rs4525980	G	2.20904e-05
rs3886723	T	-2.40738e-06
rs10015289	A	1.23205e-05
rs9999303	G	9.33988e-06
rs7672319	A	1.7341e-05
rs6533052	G	1.4112e-05
rs7685399	A	-3.08722e-06
rs1383733	C	-1.44995e-06
rs3960787	A	0.000259975
rs9994654	A	-0.000282284
rs4623004	C	-7.81115e-06
rs6845598	T	6.44826e-05
rs13133907	G	1.23531e-05
rs11097796	C	6.17637e-06
rs10006474	A	-0.000179567
rs4698874	T	-1.48861e-05
rs724447	T	1.37454e-05
rs11731885	A	5.27973e-06
rs7665026	T	-0.000169191
rs28445579	G	-1.12002e-05
rs7676765	T	-5.75375e-06
rs7698608	C	-1.0734e-05
rs10516496	C	-0.000189623
rs13150953	A	-0.000192977
rs10516497	A	-0.000266016
rs11946020	T	-0.000169626
rs1080081	C	-1.3471e-06
rs4699049	C	3.5386e-07
rs1383732	A	0.000361106
rs34475639	C	-0.000178893
rs2276976	A	-1.3131e-05
rs13113099	A	-0.000155426
rs13149311	C	-0.000155812
rs12508269	T	-0.000360363
rs6825519	T	-9.24402e-05
rs7675057	T	-0.000172473
rs746829	A	1.97145e-05
rs7690059	C	3.48876e-05
rs6858419	T	0.000345669
rs17215694	C	1.75532e-05
rs6830624	T	9.76138e-05
rs11734396	G	-0.000281011
rs2720447	C	-0.000306812
rs17215862	G	4.33404e-05
rs2623064	C	-0.000183632
rs2711896	T	-0.000313689
rs2720449	G	-0.00030233
rs2623070	G	-0.000185104
rs2623069	G	-0.000302585
rs2711889	A	-0.000326892
rs12506065	C	7.45265e-05
rs12505908	G	2.65404e-05
rs2720460	A	-0.00018485
rs2243682	G	-0.000301937
rs2711898	C	-0.000178786
rs1031804	C	-0.000177643
rs2615542	A	-0.000305667
rs2251322	C	-0.000175229
rs11725048	A	7.42246e-05
rs2045746	G	-0.000181454
rs11724309	G	5.43315e-05
rs6813563	G	-0.000108158
rs11727498	C	-0.000172826
rs6841136	A	-0.000160109
rs4698879	C	-0.000299218
rs3765086	A	8.05911e-05
rs17283278	C	-0.000297932
rs4699050	A	-0.000166785
rs2290943	A	-0.000301804
rs6850461	C	-0.000148136
rs17217592	C	7.68028e-05
rs6533056	T	-0.000146911
rs6854709	T	-0.000168135
rs35199266	A	2.09162e-06
rs3919859	C	3.54408e-05
rs2866640	C	5.34253e-05
rs4699052	C	-0.000192762
rs17033491	G	-0.000268115
rs7663545	T	-0.000280002
rs4698890	T	-0.000136466
rs11723084	A	0.000115939
rs1607093	A	2.24671e-05
rs6533075	A	0.000111221
rs7656832	C	1.69378e-05
rs6533076	C	1.88293e-06
rs1516736	T	8.26195e-05
rs10516501	A	-2.00302e-05
rs10516502	A	-0.000152758
rs6820979	C	-0.00026885
rs6533079	A	-0.00014426
rs4699066	G	-0.000267077
rs17219677	C	-0.000230877
rs10213404	A	4.87054e-05
rs7662107	C	-0.000252724
rs17285814	G	-0.000357806
rs17033606	A	-5.69905e-05
rs11097810	G	-6.66113e-05
rs12649701	A	-5.04072e-05
rs13142562	A	-5.35261e-05
rs12512887	A	-5.58141e-05
rs13101586	T	-4.96317e-05
rs13140221	A	-4.73055e-05
rs6822783	T	-0.000253168
rs11734572	G	-0.000235132
rs1516740	A	-0.000248393
rs6837313	G	-0.000237226
rs13111985	A	-8.62388e-05
rs4698894	A	-0.000201931
rs11726933	A	-6.6531e-05
rs6828829	A	-0.000242496
rs2176313	G	-0.000139477
rs7657486	A	0.000108646
rs12503894	G	-9.35161e-05
rs6533088	A	-0.000228928
rs17033652	C	-0.000150995
rs7668550	G	-0.000140978
rs340481	G	-0.000357711
rs1858404	G	0.000281401
rs10011202	A	0.000299222
rs515160	C	-0.000405347
rs409910	C	-0.000412087
rs7694802	T	-0.000104448
rs17033694	C	-0.000385368
rs389443	T	-0.000405052
rs2120690	G	0.000131222
rs496478	A	0.000396134
rs429224	G	8.9958e-05
rs17221890	A	-6.61858e-06
rs420934	A	8.19574e-05
rs402681	T	0.000221983
rs340469	G	0.000464593
rs340451	C	-8.52128e-05
rs170989	C	0.00011297
rs340458	C	0.000168906
rs340457	G	0.000128114
rs96720	G	0.000114543
rs340455	G	0.000123809
rs556428	G	0.000108013
rs445761	T	0.00010023
rs12649095	G	8.70824e-05
rs448991	T	9.31188e-05
rs408386	G	9.36308e-05
rs379873	C	9.04836e-05
rs374474	A	9.304e-05
rs437124	T	0.000100698
rs10002719	T	9.36008e-05
rs2757685	G	8.97402e-05
rs2146061	C	5.98266e-05
rs445716	C	7.94917e-05
rs405717	A	0.000173869
rs367877	A	9.99885e-05
rs394327	G	0.000146509
rs449075	A	3.42784e-05
rs386619	C	4.95752e-05
rs434269	T	5.31432e-05
rs370831	T	5.64302e-05
rs391529	A	6.56831e-06
rs392745	T	2.10768e-05
rs2588901	C	4.64676e-05
rs2588907	G	4.97246e-05
rs2588911	T	5.26054e-05
rs11932144	T	0.00029188
rs2757673	A	4.16327e-05
rs13124966	G	0.000380431
rs2868397	C	0.000268435
rs4586940	T	-8.05458e-05
rs3900348	T	-0.000110729
rs10013026	C	0.000135479
rs7657942	G	8.00505e-05
rs17033903	T	-0.000112481
rs17303520	A	3.84334e-07
rs17303569	G	-0.000143379
rs17033923	T	0.000243115
rs3796974	T	2.90442e-05
rs6832621	T	0.000183856
rs1564613	G	0.000238806
rs17225298	A	-0.000106525
rs10516503	A	-0.000115191
rs3796969	A	-0.000150643
rs3822292	T	-4.19693e-05
rs1384401	G	-0.000126737
rs1905174	C	-0.000135552
rs3796962	G	-0.000113568
rs11733295	A	-3.05359e-05
rs7663664	G	-0.000114979
rs2086646	C	-0.000172242
rs12647074	T	0.000119742
rs10516506	T	0.000104329
rs17033985	C	9.04139e-05
rs17033989	A	0.000113903
rs3796954	A	0.000156009
rs7677262	G	0.000121746
rs10019555	G	-4.06454e-05
rs6831087	C	-3.92059e-05
rs3796952	A	0.000104906
rs3733632	A	-7.8693e-05
rs3775971	T	-8.83559e-05
rs17034020	G	-0.000392779
rs1482582	A	-8.8295e-05
rs17249126	C	-0.00042298
rs12643624	C	-1.15295e-05
rs17196407	C	-0.000287293
rs233991	C	-0.000291589
rs233990	C	-0.000239937
rs233983	A	-0.000245717
rs2107042	C	-4.73253e-05
rs4327490	G	-4.29123e-05
rs17034061	C	-8.74544e-05
rs233968	C	-0.000180556
rs17034070	T	-0.00016092
rs1016492	T	-0.000242723
rs2189223	T	-9.13472e-05
rs999803	G	-0.000230517
rs7656744	A	-0.000231072
rs4535337	A	-0.000101436
rs4698905	A	-2.8439e-05
rs12640158	C	-1.7938e-05
rs6533109	A	-2.07133e-05
rs10023943	A	-1.50753e-05
rs2189164	G	-1.14592e-05
rs2189167	T	-1.23225e-05
rs6847662	A	-1.08414e-06
rs974062	G	-1.36495e-05
rs13131815	C	2.72888e-06
rs13137542	C	2.32087e-05
rs7660239	G	-3.19431e-05
rs36096554	T	-9.16841e-06
rs10488855	G	8.77561e-06
rs13137547	T	4.00438e-05
rs17034148	G	1.18322e-05
rs2106987	T	0.000225606
rs11937825	C	-3.94083e-05
rs11937871	C	0.000114302
rs12498303	A	9.04029e-05
rs17198931	T	-3.94453e-05
rs17252350	A	-7.6373e-05
rs6533112	T	-7.65518e-05
rs3843443	G	-1.60378e-05
rs4698909	C	1.65195e-05
rs13116278	C	-8.68755e-05
rs13113456	T	-0.000145343
rs17266258	T	-3.02576e-07
rs6833090	T	3.50882e-05
rs6533118	C	8.19625e-05
rs17034223	A	5.97439e-05
rs7658976	G	0.00017436
rs7659575	G	0.000143943
rs2866672	T	0.000169574
rs2866673	A	0.000188768
rs1973857	G	0.000178422
rs2068711	G	0.000137459
rs12648473	C	0.000151161
rs1473567	C	-9.12683e-05
rs4605656	G	0.000192316
rs1406639	A	-0.000111589
rs6853504	A	-0.000375455
rs6533133	G	-0.000383031
rs979022	T	-0.000127711
rs12651382	G	0.000168786
rs7683641	T	-0.000386888
rs6813920	T	-0.000107185
rs12645446	C	0.000122606
rs2036369	G	-0.000425204
rs7654883	T	-0.000378352
rs6847930	A	-0.000359174
rs2134026	C	-0.00038751
rs6846403	A	-0.000341698
rs1106777	G	0.000640538
rs12650956	C	7.17889e-05
rs11728628	G	-0.000371127
rs1501270	C	-0.000160653
rs6850158	C	-0.000112809
rs13118435	G	-7.59285e-05
rs13118541	C	7.22213e-05
rs1587560	T	0.000102364
rs10032228	A	-2.77364e-06
rs795118	C	-9.11831e-05
rs795121	A	2.19703e-05
rs795142	T	-0.000116059
rs795131	G	-0.000148214
rs795127	G	8.51498e-06
rs17034352	C	-0.000391765
rs950726	G	-6.07091e-06
rs10014946	G	-0.000165963
rs10019329	A	-0.00029609
rs10516507	T	3.50564e-05
rs12499054	A	4.24296e-05
rs17034369	T	-0.000287269
rs1528381	C	6.17936e-05
rs11097853	G	3.91179e-05
rs4698914	A	-9.29532e-05
rs7696782	A	-0.000110527
rs1034673	G	1.75736e-05
rs886329	C	-0.000315137
rs7686874	T	4.18581e-05
rs916871	T	3.24633e-05
rs1528377	G	3.30988e-05
rs10011914	G	2.04986e-05
rs1406211	G	2.78841e-05
rs880943	C	1.26329e-05
rs12641283	C	1.2597e-05
rs960345	A	-9.33613e-05
rs10002598	C	-8.30283e-05
rs886330	T	-7.8774e-05
rs9998194	C	-6.3645e-05
rs12511245	C	-9.13415e-05
rs6820847	C	-0.000130914
rs9307294	A	-0.000156304
rs2866685	A	0.000136182
rs6854728	G	0.000208872
rs4306954	T	0.000144325
rs4590039	C	-0.000353559
rs11731936	G	-0.000334371
rs4326017	A	-0.000321851
rs10007721	C	-0.000298933
rs4699121	C	-0.000334626
rs7687397	A	-0.000309394
rs4406024	G	-0.000379425
rs13141078	T	-0.000273379
rs9999238	A	-0.000358391
rs4699126	A	-0.00028177
rs6533145	A	-0.000413594
rs10022419	T	-0.000391585
rs10018248	T	-0.000191132
rs4699128	T	-0.00103328
rs17237942	A	-6.1001e-05
rs4414954	T	-0.000331998
rs7675016	G	-0.000275736
rs3017672	G	7.67737e-06
rs10516510	G	-0.000317775
rs7666161	C	-0.000278044
rs972583	T	-0.000331115
rs1859157	C	0.000167046
rs1859158	A	0.000157234
rs7675301	G	0.000117708
rs12649042	A	0.000113336
rs3017683	G	5.49518e-05
rs3017689	C	3.37222e-05
rs886332	A	2.51218e-05
rs2905639	C	0.000278212
rs2214397	C	2.5864e-05
rs2189216	T	1.67731e-05
rs3017707	G	-9.27819e-06
rs2905642	T	0.000281995
rs2023838	G	0.000279765
rs7668924	C	-0.000219872
rs2905643	G	0.000278606
rs6851085	C	6.30334e-05
rs11934708	C	-0.000232329
rs973000	C	-8.99431e-06
rs2905649	A	0.000279965
rs975534	G	-4.71818e-05
rs3017722	C	3.78207e-05
rs680550	T	-0.000193088
rs477451	C	7.43789e-05
rs500162	C	5.8809e-05
rs583008	T	-0.000300493
rs578265	C	2.97936e-05
rs6835657	C	-0.000283733
rs1875310	A	2.54336e-05
rs582087	A	-0.00032081
rs11097867	A	4.71096e-05
rs590068	T	5.04703e-05
rs590539	A	-0.000258704
rs511719	G	3.566e-05
rs624909	G	4.52683e-05
rs534658	G	-0.000338962
rs17034785	A	8.65219e-05
rs4698923	A	-0.000215673
rs664179	G	0.000102835
rs506932	T	-0.000264273
rs4698924	T	-0.000285886
rs588757	A	0.000107428
rs4699137	G	-9.5348e-05
rs2651347	T	0.000169285
rs2651339	T	0.000293374
rs2651338	G	9.65297e-05
rs12502674	G	0.000284234
rs1011962	T	0.000156277
rs2651331	G	0.000138082
rs7660404	G	-0.000224543
rs2107006	A	0.000148792
rs2522502	G	-0.000110726
rs12500299	C	0.00026857
rs2651349	G	0.000156599
rs2522505	C	0.000171752
rs2522506	G	0.000172769
rs2522507	C	0.000167159
rs9683453	G	-0.000238749
rs2651340	C	0.000183554
rs1018926	A	0.000197188
rs9996250	A	0.000285761
rs2522517	A	0.000333254
rs2651343	T	0.000385561
rs2725761	G	-5.15508e-05
rs2522518	G	0.000392072
rs2651346	C	0.000284104
rs2107003	T	-0.000133075
rs2522474	G	-0.000258448
rs2725750	A	-0.000267796
rs2725767	A	-0.000288317
rs2725769	G	-0.000253088
rs2522484	T	-5.28634e-05
rs2522486	G	-6.24295e-05
rs2522490	C	1.90634e-05
rs11931103	G	1.69439e-05
rs7654860	G	-1.30403e-05
rs4571329	A	-4.0576e-06
rs6533163	G	3.67044e-05
rs4376143	G	1.90851e-05
rs4579119	C	-0.000181953
rs4585303	A	-0.000112571
rs10008364	G	4.30104e-05
rs17239230	G	-0.000624875
rs2725749	C	5.22636e-05
rs4264829	A	0.000161869
rs7695587	C	5.48915e-05
rs17239412	G	5.09217e-05
rs1994634	C	0.000471993
rs10026528	A	0.000432339
rs10032763	A	0.000454107
rs1388038	T	0.000428778
rs11097873	A	-2.28168e-05
rs7688673	G	-7.99429e-05
rs1490579	A	-0.000241037
rs5008225	A	-0.000268089
rs9997118	A	-0.00047353
rs6856600	T	-0.000249981
rs1490583	T	-0.000423991
rs11097876	A	-0.000402949
rs13127473	C	-0.000162851
rs902444	T	-0.000459175
rs884329	T	-0.00043952
rs1873361	T	-7.17296e-05
rs13151168	A	1.13662e-05
rs34463758	A	-9.79206e-05
rs10010512	A	-7.92574e-05
rs10454792	G	-6.4035e-05
rs17035227	G	-8.54562e-05
rs6811026	A	-6.32763e-05
rs11944872	C	-0.00015237
rs4699152	G	-4.55834e-05
rs7654896	C	-0.000137534
rs764275	G	-9.21247e-05
rs12643081	T	5.29538e-05
rs1156440	T	-6.92853e-05
rs6813396	T	-4.89484e-05
rs17035289	T	-0.00041116
rs11097881	G	-0.000184769
rs7655049	C	-0.000358677
rs7679673	C	-5.84474e-05
rs17035310	C	-0.000342716
rs17035311	A	-0.000320014
rs7661349	T	-0.000206858
rs974801	A	-0.000182385
rs6533180	T	-0.000292606
rs2189234	T	-0.000150417
rs2866773	A	0.000218538
rs11728350	A	-0.000253797
rs2285720	C	-0.00018357
rs6825684	G	-0.000245473
rs12645165	T	-0.000178789
rs17035323	G	-0.000368424
rs17430167	T	0.000372808
rs6818637	T	-0.000163432
rs10010325	C	-4.57517e-06
rs17583579	C	-0.000532838
rs17508261	T	-0.000195429
rs17430251	A	-0.000195663
rs7698522	T	0.000379176
rs9637601	G	-0.000570718
rs1391441	G	5.42421e-05
rs949681	G	-0.00071983
rs1391442	A	-0.000521597
rs6533183	C	8.02424e-05
rs6855629	G	0.00011575
rs11735256	T	5.05667e-05
rs4698934	T	-0.000342164
rs7655890	G	5.59511e-05
rs4699166	G	0.000291371
rs6839705	A	5.30023e-05
rs13143564	A	0.000821401
rs7683416	T	-4.15909e-05
rs6843141	G	0.0003557
rs17253672	C	-0.000154199
rs7670522	A	-8.03416e-05
rs17319679	G	0.00031437
rs2726518	A	-6.24601e-05
rs4464576	G	3.06725e-06
rs7678440	A	-5.96667e-05
rs992493	T	-4.11891e-05
rs2726458	T	-4.92821e-05
rs2726459	A	-8.15011e-05
rs2726461	C	-8.57058e-05
rs2647249	C	-8.48787e-05
rs17320054	A	-0.000147862
rs1498126	C	-2.05265e-05
rs2647243	C	-0.000370375
rs34402524	T	-0.000182482
rs2454206	A	0.000104807
rs2647256	T	-7.25696e-05
rs904274	C	5.73231e-05
rs2726491	G	9.23266e-05
rs6533185	G	-0.000273739
rs12646711	T	-0.000149944
rs1874758	G	-0.000359025
rs2726507	T	-0.000165732
rs6827660	T	-0.000322402
rs17035448	T	-0.000235138
rs1909121	A	-0.000157176
rs2726475	A	-0.00017457
rs17035461	A	-0.000402589
rs9942141	G	-0.000386746
rs2647259	C	-6.97459e-05
rs2647236	T	-6.63546e-05
rs2726485	T	1.15456e-05
rs6823995	T	-0.000387203
rs2647237	T	-8.17942e-05
rs2726486	T	-0.000217652
rs17035475	T	-0.000370485
rs2647264	A	-0.000552377
rs2726490	T	1.17648e-05
rs2726456	C	-0.000248723
rs924283	C	6.83324e-05
rs2726496	C	-0.000107724
rs4699172	C	-0.000347498
rs34248474	T	0.000117009
rs2636693	T	0.000165565
rs2636696	T	-0.000169843
rs2636697	G	0.000388932
rs41438151	G	-0.000323189
rs2636698	A	-0.000177949
rs2726503	A	-3.18035e-05
rs2713827	A	-0.0001542
rs2726506	A	-4.02806e-05
rs2636726	G	-2.54675e-05
rs6856615	C	-0.000360654
rs2713852	G	-3.34446e-05
rs2713854	A	-4.44324e-05
rs959086	G	5.78782e-05
rs2726455	T	-0.000265505
rs9992793	C	4.79966e-05
rs1490595	C	-5.20185e-05
rs2726516	A	-0.000191879
rs1077526	G	-0.000372272
rs2636739	G	-0.000190666
rs7673368	T	1.3734e-05
rs2636719	A	0.00027114
rs2077608	A	-0.000281749
rs3898404	T	-0.000362309
rs2636743	T	-0.000273242
rs2713861	C	-5.57039e-05
rs1994636	A	-0.000198913
rs923587	A	-7.01829e-05
rs2636751	T	1.62597e-05
rs11097888	C	-0.00034983
rs7671891	C	-0.000266113
rs17035607	A	-0.000345699
rs2029513	T	-0.000278696
rs4699176	T	-0.000146259
rs2298733	A	0.000211617
rs2074396	C	-0.000130155
rs6533199	A	-0.000114149
rs1125254	A	-0.000130832
rs11097891	T	5.92942e-06
rs4699182	A	-0.000118706
rs9999896	C	-0.000105169
rs17617523	C	-0.000214451
rs10024331	A	-8.32494e-05
rs4698944	A	-0.000201408
rs9307305	C	-0.000185102
rs12499086	G	6.92826e-05
rs3960769	T	-0.000204886
rs17035687	A	0.00016173
rs17617731	C	-0.000435402
rs7686705	T	-0.000237737
rs13327958	G	-0.000448398
rs2079129	A	6.03528e-05
rs6858204	T	0.000146868
rs10488942	G	0.000144396
rs3756258	C	-0.000417059
rs2189228	A	-0.000219028
rs10032241	G	3.00071e-05
rs3796915	A	-9.04457e-05
rs2866799	C	-0.000212069
rs11097893	C	-8.60013e-05
rs3796916	T	-0.000194172
rs7672413	A	-0.000163775
rs17035775	C	-0.000714965
rs17431084	T	-0.000224849
rs17584487	A	-0.000361901
rs7440980	G	4.46996e-05
rs2866792	A	-0.000210981
rs199323	G	-0.000318158
rs2593305	C	0.000208385
rs17035917	C	-0.000484476
rs11721732	A	-0.000118545
rs1374530	T	1.90252e-05
rs4324546	A	-5.69983e-05
rs7687176	C	0.000280713
rs4326019	A	-0.000107382
rs2305212	A	-0.000108473
rs6833345	T	-3.23083e-05
rs3796923	T	0.000286845
rs10516521	A	0.000285512
rs1447098	A	-3.51325e-05
rs17036076	A	-0.000469062
rs10019217	C	-0.000284431
rs17036090	T	-0.000471982
rs4698950	A	-6.13224e-05
rs11930965	G	3.93952e-05
rs10516522	G	3.26889e-05
rs4699193	T	1.69883e-05
rs17036102	T	-0.000123177
rs11726569	A	-0.000362358
rs6820671	A	-9.89853e-05
rs17262443	T	9.26352e-05
rs17262457	T	9.0799e-05
rs7659526	T	-0.000105208
rs17036123	T	-0.000370369
rs17036129	C	-0.000262417
rs11727735	A	-0.000278884
rs10516524	A	0.000104299
rs17036139	G	-0.000399448
rs17036142	T	-0.000413346
rs11724839	T	-0.000364428
rs4699197	C	6.33191e-05
rs4699198	G	-0.000103665
rs1294671	G	-0.000125758
rs12504088	A	-0.000106261
rs17036156	C	-0.000363112
rs7685231	C	-7.19511e-05
rs11097896	T	-0.000137536
rs11722731	T	-0.000129103
rs7676226	A	-0.000138565
rs11727348	G	-0.000385295
rs2193852	G	-2.21391e-05
rs1862081	G	-0.000250103
rs2544402	A	7.20206e-05
rs10516526	A	-0.000386251
rs2544401	T	-0.000164111
rs2553446	G	7.35277e-05
rs6825379	A	6.24663e-05
rs2544396	A	-0.00022332
rs11733287	G	-0.000384587
rs2553451	T	-9.10376e-05
rs2080788	A	-0.000223301
rs11727745	T	-0.000377007
rs2544426	A	-0.000188909
rs2544424	G	-0.000173522
rs2544422	G	-0.000238158
rs2553467	C	-9.98316e-05
rs2193857	A	-0.000102549
rs2553463	G	4.65753e-05
rs2553461	A	4.59759e-05
rs2553460	T	4.63409e-05
rs2161046	A	-0.000190555
rs2544418	T	-0.000197992
rs2193856	A	4.09309e-05
rs11726674	T	-0.000351694
rs11731417	A	-0.000354688
rs2216515	C	8.09015e-05
rs2553456	T	7.66108e-05
rs11728716	G	-0.000352646
rs11942577	C	4.58663e-05
rs11733223	C	-0.000477856
rs10050159	G	-0.000302012
rs11726124	A	-0.000441679
rs17036337	A	-0.000389949
rs2553435	A	0.000437597
rs10516529	T	-0.000264767
rs2544425	C	-0.000139778
rs2544408	T	-9.35363e-05
rs2553453	A	-0.000154571
rs11726457	G	0.000241451
rs11731982	T	0.000259885
rs10007955	C	0.000203426
rs10004951	C	0.000272356
rs4616757	C	7.93877e-05
rs4443288	A	9.43954e-05
rs4507363	G	6.91104e-05
rs4340795	A	6.83563e-05
rs11097903	T	0.000204293
rs13103583	T	6.61289e-05
rs13134201	T	0.000268797
rs4616758	G	0.000185363
rs6855132	A	-0.000189088
rs13108005	C	-0.000153366
rs13105287	C	-1.46724e-05
rs1893720	T	-1.1123e-05
rs7691244	A	-1.19449e-05
rs7691953	C	-1.78461e-05
rs6533232	A	-2.73457e-05
rs13125117	T	0.000218923
rs2156507	T	-5.81557e-05
rs9683650	G	-7.74455e-05
rs4367177	T	0.000681935
rs17036476	A	-4.68409e-05
rs2866787	C	-0.000759656
rs17036497	C	-0.000577865
rs10001483	A	0.000596355
rs6853554	G	-6.37139e-05
rs17036506	A	-7.74872e-05
rs17036511	T	-0.000114924
rs6843331	C	-7.80128e-05
rs7692069	C	-7.44039e-05
rs11942153	C	-6.30553e-05
rs7677248	T	-7.99225e-05
rs17036530	C	-8.44504e-05
rs17036535	C	-8.20694e-05
rs7657962	G	-5.89963e-05
rs7683106	C	-0.000258137
rs10023586	A	-0.000409173
rs2212969	C	4.86501e-05
rs12510966	T	-5.17655e-05
rs7678847	A	-7.65073e-05
rs12509640	G	-4.35499e-05
rs11932523	C	-7.37227e-05
rs6846579	A	-6.95268e-05
rs10516531	C	-3.88952e-05
rs17272618	C	-4.31481e-05
rs6849573	C	-4.69917e-05
rs10018910	G	-3.98807e-05
rs7669087	A	-5.38134e-05
rs7671145	G	-4.75156e-05
rs17036581	G	0.00015283
rs4508971	G	-9.45331e-05
rs7693333	G	-6.79497e-05
rs4600995	A	-6.59092e-05
rs10084928	T	-4.9428e-05
rs6836198	G	-8.35716e-05
rs6829795	T	-5.85034e-05
rs12512966	A	0.000106025
rs10516532	A	6.97729e-05
rs12511305	G	0.000130099
rs11097919	T	0.000138837
rs4382109	C	-7.03621e-05
rs6843870	T	0.000132275
rs4429790	T	0.000134647
rs12506062	A	0.000143457
rs12507429	A	0.000127424
rs6533241	T	-2.13859e-05
rs10016884	T	-0.000126907
rs6818197	T	0.00015545
rs10026011	A	-0.0003641
rs13101612	A	6.38542e-05
rs17036613	A	0.000139826
rs12642691	T	6.78854e-05
rs4374692	A	7.49435e-05
rs12644259	G	0.000143911
rs13138528	T	7.33053e-05
rs7693448	T	7.17388e-05
rs11732791	T	6.84533e-05
rs13121614	G	7.31471e-05
rs6533243	T	0.000129101
rs11931386	T	6.65255e-05
rs3775090	G	0.000128032
rs10516533	C	0.000118439
rs13106209	G	3.61019e-05
rs12641015	C	0.000131052
rs13114479	C	6.50873e-05
rs4441824	G	-9.78629e-05
rs13129572	G	-8.12535e-06
rs12639869	C	0.000128314
rs12504721	T	0.00012679
rs727618	C	-0.000262565
rs7662219	C	0.000134344
rs7665946	T	0.00013005
rs7688411	C	0.000131578
rs7673949	G	0.000131979
rs6533245	C	0.00014435
rs3113246	C	2.05738e-05
rs17333899	C	0.000122435
rs7356173	T	-0.000362362
rs3113247	C	-2.6152e-05
rs6816698	A	0.000124726
rs3109959	A	-0.000211106
rs3762947	A	0.000122765
rs6856408	A	0.000112279
rs6814166	C	9.66159e-05
rs3113249	G	-8.61066e-05
rs3737498	C	7.91532e-05
rs3133168	G	-9.22896e-05
rs3113252	G	-9.2954e-05
rs3109955	T	-0.000100313
rs6831032	G	8.12448e-05
rs6858391	G	7.23159e-05
rs12642454	A	7.08709e-05
rs3805410	A	7.29572e-05
rs3805411	A	7.24833e-05
rs2691804	G	-8.77526e-05
rs3133171	A	-2.05894e-05
rs7654865	C	2.17979e-05
rs3018058	G	5.53696e-05
rs2949626	T	-0.000209076
rs3113255	G	0.000105765
rs3018060	G	-0.000185961
rs3018062	C	-0.000190154
rs2949646	G	-0.000180811
rs3108151	G	-1.20442e-05
rs3108146	G	0.000108937
rs2949632	G	7.10463e-05
rs3018076	C	7.88803e-05
rs2949640	T	8.34028e-05
rs2949641	A	9.28829e-05
rs3133176	C	6.95243e-05
rs3108140	C	7.35016e-05
rs17276911	T	0.000326091
rs7695238	A	1.63606e-05
rs2866904	A	-4.70046e-05
rs17036734	T	0.000123013
rs6819528	T	-0.000189908
rs4383690	C	4.08321e-05
rs12505786	A	-0.00066776
rs7673683	G	-0.000192884
rs17036750	T	9.79432e-05
rs10516535	T	-0.000166803
rs16996905	T	0.000177024
rs1522221	T	5.29371e-07
rs2049206	A	-3.77532e-05
rs1522219	A	-8.56377e-07
rs2903418	G	-1.52083e-05
rs9683770	C	-0.000281656
rs7690115	C	-0.000187549
rs17357756	A	0.000269032
rs1464499	C	-0.000124433
rs7672970	A	-7.77101e-05
rs2686308	G	-3.4446e-05
rs2648047	G	3.41073e-05
rs2648048	C	4.17655e-05
rs10025870	A	-0.000921264
rs769169	T	-0.000119701
rs2648028	G	-5.94876e-05
rs10008290	A	-0.000964161
rs2648034	A	-3.47594e-05
rs1522215	A	-4.23298e-05
rs13128237	T	0.000403818
rs2648037	T	-5.45745e-05
rs2686307	A	-6.0428e-05
rs2587140	T	0.000149465
rs17036834	C	-0.000399617
rs2553205	A	0.000142184
rs2648042	A	-0.000175374
rs34260757	T	-0.000629802
rs2686305	T	-5.50777e-05
rs1344316	A	-5.15829e-05
rs4956261	G	0.000367522
rs1364806	A	-0.000233864
rs1023792	A	-0.000231133
rs2587126	T	-5.14257e-05
rs2587127	G	-5.13213e-05
rs4340861	C	-0.000216679
rs2686297	C	-0.000244176
rs2648067	T	-5.354e-05
rs17294020	A	0.000166683
rs1364804	A	0.000415495
rs2648065	G	3.36055e-05
rs2553201	G	-8.47609e-05
rs1443893	T	-0.000220208
rs1364808	G	-0.000223983
rs11723297	A	0.000298229
rs7695009	A	0.000202807
rs1373262	G	-0.000169365
rs11097937	C	-9.23774e-05
rs1584067	A	-0.000201289
rs7675576	T	-9.2414e-05
rs13125118	G	-0.000103279
rs704045	T	-0.000188743
rs704048	A	-0.000113578
rs3107435	G	-0.000188385
rs3107436	G	-0.000154688
rs3107431	A	-0.00015292
rs3111708	T	0.000100666
rs11732572	A	0.000123998
rs9985689	C	0.000114604
rs11733406	G	0.00015493
rs10001899	T	0.000159109
rs11943338	A	0.000213196
rs10023574	C	0.000242854
rs17548885	C	0.000229267
rs3863126	T	0.000149925
rs35104906	A	0.000153578
rs17037048	G	-0.000235921
rs399670	C	-0.000323851
rs2324	G	-0.000318027
rs427983	T	-0.000143432
rs450533	T	-0.000158667
rs420994	C	-0.000333054
rs429941	A	-0.000303893
rs17037074	G	-0.000183019
rs17037077	G	-0.000235769
rs422661	G	-0.000340899
rs17037083	G	0.000390553
rs402586	T	-0.000299651
rs10488898	G	0.000419781
rs419558	C	-0.000291151
rs419764	C	-0.0003497
rs17037116	C	-0.000281712
rs433201	G	-0.000187851
rs17037125	A	-0.00015245
rs7667341	G	-0.000162513
rs447372	G	-0.000202637
rs9995574	A	-0.000152886
rs10488899	T	0.000225886
rs399087	T	-0.000353297
rs411143	A	-0.00035665
rs17037141	C	-0.000161745
rs17037144	T	-0.00014776
rs17037162	G	0.000891413
rs17618172	A	0.000148748
rs17584752	T	5.06344e-05
rs12507824	T	0.000158776
rs9685076	T	0.000602196
rs4956274	C	-0.000139897
rs4956275	T	-2.44362e-05
rs4956277	A	-1.6827e-06
rs2212966	G	0.00016678
rs2212968	T	9.23754e-06
rs956137	G	0.000185824
rs3733635	A	1.86614e-05
rs2704335	T	1.93813e-05
rs2850413	T	2.97586e-05
rs2850414	A	2.42381e-05
rs383567	A	4.20701e-05
rs6823507	T	6.86479e-05
rs419178	C	2.91011e-05
rs452493	G	-8.09129e-05
rs364967	C	4.92784e-05
rs434649	T	3.29441e-05
rs17584885	C	-6.1993e-05
rs419783	C	-9.88534e-05
rs12646245	C	6.85882e-07
rs17510191	T	-0.000227185
rs386499	T	5.38735e-05
rs427242	A	-5.98108e-05
rs378405	C	-0.000103834
rs7698580	G	-2.06997e-05
rs407198	A	-9.52727e-05
rs6822030	C	2.1033e-05
rs403608	A	9.28402e-05
rs81299	C	-3.9203e-05
rs382525	T	-5.10669e-05
rs435887	G	3.27019e-05
rs413483	C	-1.16668e-05
rs28391014	C	0.000464508
rs718820	T	1.44805e-05
rs2522457	C	-4.88609e-05
rs950252	A	3.82411e-05
rs17483781	T	8.70645e-05
rs1492469	T	-3.28702e-05
rs4403120	G	0.00017271
rs2866911	C	0.000156351
rs17037547	T	-0.000459174
rs4956005	T	0.000398388
rs6828013	C	-0.000379744
rs1492473	G	-0.000110371
rs959482	C	1.29496e-05
rs11933230	C	2.56482e-05
rs993037	T	0.000438142
rs4956081	T	1.86634e-05
rs11722765	C	0.000437695
rs977783	C	0.000527366
rs1873710	G	5.7415e-05
rs1492476	C	-8.90601e-05
rs1038854	G	3.19524e-05
rs1393587	A	5.55775e-05
rs1388850	A	4.56917e-05
rs7669708	G	5.42009e-05
rs7681472	A	5.96786e-05
rs9684523	T	5.24482e-05
rs380008	G	6.36021e-05
rs4104504	T	5.63838e-05
rs7670355	T	2.59033e-05
rs1056079	A	3.39698e-05
rs7674599	T	6.49152e-05
rs1352958	T	5.01827e-05
rs1388849	T	5.69068e-05
rs1023514	A	4.94532e-05
rs203736	T	-8.88178e-05
rs1587682	G	2.68837e-05
rs1502763	T	5.81237e-05
rs203738	T	3.11604e-05
rs4956085	C	9.48733e-05
rs1502773	G	8.11014e-05
rs203727	G	-4.2173e-05
rs203726	T	-5.84693e-06
rs4956088	G	9.45465e-05
rs17218497	C	-0.000344922
rs1548468	G	8.57226e-05
rs4956090	C	0.000600388
rs7669549	A	0.000107962
rs12651090	G	-4.80281e-05
rs17218887	G	0.000110811
rs203720	G	2.1577e-05
rs7680755	C	2.19994e-05
rs2021245	G	2.17047e-05
rs12651454	G	0.000392048
rs6850817	A	0.000507372
rs1034637	G	0.000408154
rs4956093	C	0.00041639
rs11097953	C	0.000505889
rs10488871	C	0.000495653
rs991013	A	0.000488749
rs2903429	T	-6.78715e-06
rs2903430	C	3.37623e-05
rs203217	A	2.32174e-05
rs203219	C	-0.000368931
rs203220	G	2.421e-05
rs203221	G	-0.000480868
rs203223	T	-0.000471791
rs203227	A	7.77192e-06
rs203202	A	-0.000377055
rs969904	T	-0.000377763
rs10019443	T	-0.000587293
rs1948800	T	-0.000554771
rs1502769	G	-0.000379713
rs2158194	G	1.54475e-05
rs6820339	A	1.47751e-05
rs4956100	C	-0.000363196
rs1001950	C	-0.000393941
rs2107010	T	-1.23038e-05
rs7437348	G	1.29675e-05
rs17037693	C	0.000768593
rs11722979	A	2.04197e-05
rs2214389	T	8.37368e-06
rs1468221	A	-0.000408973
rs2189194	A	0.000476969
rs12509242	G	-0.000565178
rs993702	A	-0.000397884
rs7692560	T	-0.000270767
rs10013035	A	-0.000520151
rs12498720	C	-0.000524061
rs4956012	T	-0.000250562
rs6816269	C	-0.000357174
rs7690176	G	-0.000358214
rs1989928	T	-0.000498959
rs1399403	T	-0.000240584
rs17037788	T	0.000790859
rs1983294	A	-0.000443451
rs1983295	T	-0.000256919
rs2903436	C	-0.00030913
rs1514729	T	-0.000429455
rs11944572	C	0.000771998
rs1514726	G	-0.000432175
rs17037826	A	0.00076989
rs2672470	A	-0.000317716
rs7664134	C	0.000838284
rs13112642	G	0.000276692
rs1514728	G	0.000121893
rs908184	A	0.000119911
rs2726692	G	0.000235897
rs10516545	A	-0.000231201
rs2726689	G	0.000216995
rs2672477	A	0.000210631
rs2726686	T	0.000213389
rs2726684	A	0.000220994
rs1581163	T	-0.000202883
rs11945602	T	-0.000200219
rs2138029	C	-6.00712e-05
rs12648912	G	-0.000191985
rs11946055	C	-3.52069e-05
rs2672462	G	-0.000371902
rs10010106	A	-0.000395296
rs1514730	C	1.54303e-05
rs2726664	A	7.33962e-06
rs2726180	G	-0.000338681
rs9569	C	-9.09941e-05
rs2726670	G	1.50998e-05
rs2672487	A	-0.000316768
rs2251908	G	0.000391881
rs17495025	C	-0.000382682
rs2726673	A	0.000348706
rs2726675	T	-0.000343383
rs2726145	C	0.000348954
rs4956111	T	-8.98861e-05
rs2672458	G	9.0949e-05
rs1473944	G	-0.000396129
rs7661034	C	-4.74713e-05
rs2726659	T	0.000103997
rs2726139	C	0.000113246
rs2726140	T	8.6394e-05
rs4956020	C	-4.01485e-05
rs3733633	G	-4.07893e-05
rs970919	T	0.000377623
rs3805345	C	-1.38743e-05
rs2040708	G	-0.000107831
rs12642425	C	0.000382476
rs4956024	C	-2.32511e-05
rs1476086	G	0.000388782
rs727137	C	-0.00040315
rs3805346	C	-3.20444e-05
rs757170	T	0.00024069
rs2522425	T	0.000304857
rs2522426	C	0.000284783
rs13110240	C	0.000202785
rs4956130	A	0.000204337
rs2726198	C	0.000255788
rs2340454	T	0.000296106
rs13144043	G	0.00019988
rs2522431	C	0.000265101
rs2726207	A	-0.000233924
rs973126	T	-6.34865e-05
rs16780	G	-8.01653e-05
rs6824230	C	0.000152469
rs6533319	C	-2.08167e-05
rs2522447	T	-3.56857e-06
rs4585383	G	3.3039e-05
rs2158179	A	-6.31714e-05
rs4585381	C	0.000198035
rs7665274	A	-4.11538e-06
rs9884964	A	-1.42286e-05
rs4639153	C	-8.94562e-05
rs1826712	G	-5.00516e-05
rs10033893	G	-6.65787e-05
rs7665836	G	-0.000359422
rs10008418	G	-0.000195859
rs6533323	T	-0.000195349
rs10021742	C	0.000148373
rs902989	G	0.000249619
rs1389166	A	0.000149117
rs1389167	A	-9.45407e-05
rs10516546	A	0.000291709
rs10030585	G	0.000273983
rs7668635	T	0.000253259
rs17038142	A	-0.000458638
rs975219	G	6.1654e-05
rs17038153	C	0.000150699
rs6838587	C	6.44727e-05
rs10007396	A	-0.000798248
rs9997219	T	-0.000868583
rs13144835	T	-0.000211481
rs11945554	A	-0.000222263
rs13103176	G	3.72581e-05
rs17038228	A	-0.00021037
rs17498593	A	-0.000280856
rs2880023	A	-0.000218725
rs4428357	G	-0.000453879
rs2131463	G	-0.000292107
rs4956031	C	-0.000237242
rs6533326	A	-0.000263394
rs1493131	G	-0.000254142
rs4395588	A	-0.000431639
rs1493132	T	-0.000251563
rs6533327	A	-0.000422475
rs7676537	G	-0.000466898
rs1493122	T	-0.000271422
rs10018413	T	-0.000450624
rs6856745	T	-0.000449823
rs8727	T	-0.000226012
rs7791	A	-0.00027366
rs3756271	C	0.000263537
rs9995548	T	0.000256388
rs9995091	A	-0.000274437
rs4373225	A	8.82432e-05
rs17038243	A	5.50856e-05
rs10034193	A	4.34034e-05
rs17038253	T	9.08405e-05
rs17038277	G	-0.000570069
rs4521419	T	8.90917e-05
rs6846789	C	9.82302e-05
rs4590125	G	0.000214254
rs4956145	T	-8.39938e-05
rs6816061	C	-0.00014385
rs3796990	T	-7.39481e-05
rs7691313	G	-8.84471e-05
rs7691506	G	-8.7007e-05
rs7664031	C	0.00013916
rs4956032	C	-8.97101e-05
rs4956034	A	-0.000103862
rs4245924	T	-8.30287e-05
rs10488943	T	-9.28674e-05
rs6831530	G	0.000125778
rs6851442	A	6.0543e-05
rs4956035	G	0.000142579
rs4245927	A	0.000169051
rs7376170	T	-6.72205e-05
rs17511536	C	-0.00053936
rs6826687	A	4.92207e-05
rs6847336	C	-2.74732e-05
rs6847362	C	2.70426e-05
rs4613638	A	1.44743e-05
rs2880322	T	-1.09448e-05
rs4956156	G	2.60589e-05
rs3796999	T	0.000146771
rs4403119	G	-0.000236734
rs5024489	T	2.25404e-05
rs3797002	T	-0.000107942
rs7676998	C	0.000138669
rs898518	C	0.000210527
rs6533351	A	0.000154267
rs7690934	T	0.000222279
rs7698317	G	0.000192591
rs7698367	C	0.000211094
rs10011173	G	0.000119559
rs10022956	T	6.04933e-05
rs10516550	C	-0.000457859
rs4624731	G	7.99884e-05
rs956237	G	0.000122115
rs9992744	T	0.000115488
rs4956159	A	0.000137934
rs922169	A	-0.000515799
rs922167	C	-4.01935e-05
rs922163	C	5.9933e-05
rs10000124	C	-5.84778e-05
rs4956041	C	-1.62877e-05
rs4147477	T	0.000224226
rs17567325	C	-0.000167113
rs2133606	T	0.000251345
rs2880543	A	0.000240592
rs4571411	C	-0.000241709
rs4956042	A	-4.41655e-05
rs12501237	A	-0.000116336
rs12509137	C	-0.000102828
rs1499838	A	7.89141e-05
rs12512945	A	-0.000108696
rs4956165	C	-0.000267773
rs1503250	G	-9.74753e-05
rs6533361	T	-0.000196685
rs12710994	C	-4.66462e-05
rs17567931	C	-0.000220123
rs17038727	G	-0.000183084
rs10026586	A	-0.00031905
rs13151267	G	0.000235457
rs1003169	G	0.000644887
rs1124982	G	-0.000219486
rs1499823	G	-0.000444267
rs7665502	G	-1.34664e-06
rs11934029	T	0.000128395
rs11934197	T	-0.000118918
rs17606736	C	0.000135288
rs17669915	T	0.000137437
rs12507470	G	9.50933e-06
rs220641	T	-0.00018442
rs1004472	A	-1.41393e-05
rs2078126	G	-6.88423e-06
rs6831553	T	-7.85298e-06
rs1473555	A	-4.8287e-06
rs7683465	G	1.93609e-05
rs1393825	T	1.32107e-05
rs16996944	C	-0.000202287
rs11726135	G	3.16178e-05
rs852269	C	-0.000241116
rs220608	A	-8.51118e-05
rs220609	G	0.000441628
rs220612	T	-9.07988e-05
rs220615	C	0.000133889
rs220620	G	-0.000139525
rs220621	C	0.000142045
rs11097978	T	-0.000165393
rs9992383	T	-0.000275499
rs12108639	A	-0.000373802
rs6533364	T	-7.04785e-05
rs2098036	T	-7.94172e-05
rs917412	C	-0.000370491
rs11940782	G	-0.000349377
rs2343815	G	0.000496752
rs10489027	A	9.29516e-05
rs12374269	T	0.000102542
rs11097981	T	9.55726e-05
rs6844729	A	0.000516431
rs11097982	C	9.37042e-05
rs219463	T	0.000362085
rs13132148	T	-2.10256e-06
rs1452398	T	-5.13232e-07
rs219448	T	-0.000409503
rs10489028	C	8.21663e-05
rs116834	C	0.00064664
rs219446	A	0.000636171
rs219456	T	0.000213122
rs219455	G	0.000224446
rs219451	G	0.000211514
rs869535	T	-6.99236e-05
rs172666	C	0.000164822
rs6811130	T	-7.17003e-05
rs190078	G	0.000166401
rs1377065	A	-0.000162209
rs219494	A	-0.000256922
rs219500	A	3.57e-06
rs7662637	G	-0.000168604
rs7663518	C	-0.000131672
rs17039065	C	0.000160564
rs719786	G	0.000151015
rs11945200	T	0.000155194
rs7654972	C	5.51319e-05
rs1562973	C	0.00019434
rs1562974	C	-0.000197759
rs1562975	G	-0.000197443
rs6838036	C	0.000119031
rs12508024	G	0.000164484
rs1115882	C	0.000354899
rs1377067	T	-0.000185675
rs6813930	T	-0.000189131
rs3963902	G	-0.000186539
rs17511001	G	-0.000179717
rs4996943	A	-0.000115596
rs6533368	C	0.000198121
rs11737760	A	0.000166484
rs6849636	C	-0.000260734
rs1452396	G	-0.000127873
rs4449484	G	-1.24552e-05
rs17583662	A	-7.88342e-05
rs6810653	G	0.000165287
rs6835794	G	5.34588e-06
rs7664892	A	0.000160359
rs1436503	A	0.000168098
rs7672648	C	0.000150146
rs11734670	C	0.000274477
rs7676871	C	-1.6456e-05
rs1561151	A	6.51104e-05
rs6858252	C	8.9365e-06
rs6827880	T	4.98897e-05
rs3796937	G	0.000106399
rs3796938	T	0.00011679
rs10856993	T	0.000231442
rs12646462	A	6.76322e-05
rs1369963	C	3.23142e-05
rs12510684	T	5.83843e-05
rs1865845	G	5.64266e-05
rs17039162	T	5.81101e-05
rs7691236	C	5.12723e-05
rs2082964	C	-1.49723e-05
rs3796934	T	5.55858e-05
rs3796933	T	7.26881e-05
rs6533371	C	0.000166435
rs11097999	G	8.54212e-05
rs2880787	A	0.000236256
rs2575608	C	6.66887e-05
rs2851387	G	0.000269723
rs2575603	C	0.000248815
rs1369962	A	0.000248785
rs2575632	C	0.000260098
rs2851365	G	0.000240098
rs2851362	G	0.000258869
rs2851361	A	0.000235308
rs2575642	T	0.000235602
rs2575637	G	0.000235847
rs2575636	C	0.000239766
rs2575635	C	3.74889e-06
rs2575656	T	0.000221611
rs2082967	T	0.000222925
rs4333265	A	0.000236089
rs1369965	A	0.000239407
rs2077246	G	-6.94322e-07
rs2851352	A	0.000248466
rs893036	C	0.000196998
rs17039240	C	0.000191586
rs4510530	T	0.000238471
rs2851349	G	0.000283089
rs2575617	G	1.63356e-05
rs10029851	A	0.000147664
rs1836890	C	-7.48072e-05
rs7684791	C	-0.00058641
rs7667679	T	-0.000576133
rs17039270	A	-0.000557486
rs4458526	C	-5.96007e-06
rs9998000	A	0.00108757
rs4956208	T	-0.000505313
rs10035050	A	0.00104113
rs1078132	T	-0.000509934
rs2276971	G	-0.000540246
rs716394	C	-6.73068e-05
rs1377211	G	-0.000517768
rs1377210	A	-6.85047e-05
rs7687209	T	0.000240256
rs11732844	G	-0.000440391
rs10022412	G	0.00044958
rs9999830	A	0.000475039
rs9307322	G	-0.000150864
rs1840063	T	0.000162417
rs4956056	T	1.43266e-05
rs7692671	G	-0.000193795
rs17039326	C	8.11853e-06
rs9996286	C	1.67053e-05
rs9996734	G	9.35807e-06
rs9631731	T	-0.000253512
rs4956211	G	-1.52672e-05
rs6812511	T	4.24493e-05
rs6830753	T	-9.56447e-06
rs13151012	T	-1.02339e-05
rs6533389	T	-2.11599e-05
rs2305438	T	1.01456e-05
rs2305437	G	-0.000307052
rs13114739	A	1.32836e-06
rs11942576	C	-0.000269573
rs1452688	T	-0.000248699
rs1563005	A	-0.000253153
rs2880903	T	-0.000222376
rs1377209	G	-0.000264075
rs4956218	T	-0.000375825
rs959858	A	-0.000387539
rs1452686	G	-0.00038406
rs884049	C	-0.000305792
rs12641411	T	-0.000368309
rs7677908	C	-0.000375396
rs4615248	A	-0.000375171
rs10856995	C	-0.000365506
rs1405163	G	-0.000383258
rs6830868	T	-0.000373811
rs7655700	C	-0.000479279
rs17596124	T	0.000146869
rs11098010	T	0.000145394
rs1405151	C	-0.000411323
rs1526134	G	0.000155473
rs1405149	T	-0.000411575
rs17596705	C	0.000141816
rs4956225	T	-0.000406913
rs11937243	C	0.000680751
rs6853519	G	-0.000413567
rs17039583	A	0.00015792
rs17532006	G	-0.000411027
rs9307326	G	9.24472e-05
rs1895744	C	-0.000440396
rs10009816	C	0.000256803
rs12508589	C	0.000207881
rs3863123	A	-0.00016652
rs1405154	G	0.000259576
rs1405155	G	-0.000132104
rs11098020	G	0.000261692
rs6811886	C	-0.000146866
rs1425359	T	-0.00016718
rs1405160	C	8.93069e-05
rs1631833	C	8.49014e-05
rs1724469	T	8.73464e-05
rs2081466	T	-0.000117297
rs2081467	T	-0.000139553
rs1582697	G	7.11065e-05
rs752673	T	-0.000127191
rs7672923	A	-5.40836e-05
rs12648799	A	-0.000218257
rs17039690	A	-0.000236615
rs2880976	T	0.00013777
rs1364846	T	0.000204612
rs958962	A	-8.15784e-05
rs3096490	G	-7.79562e-05
rs1425353	T	-0.000141434
rs3113684	C	-2.27961e-05
rs1895742	A	-0.000258686
rs10010064	G	0.000214342
rs1991219	G	8.70157e-05
rs3108956	C	-5.03532e-05
rs3108958	C	9.03884e-05
rs12646527	C	1.57661e-05
rs6851437	G	0.000104899
rs4267808	A	9.13525e-05
rs4632736	T	-0.000102989
rs3113709	C	-2.87363e-05
rs4368681	G	-8.45522e-05
rs3113719	G	8.72927e-05
rs3113720	T	7.51334e-05
rs3113725	A	0.000133745
rs17039902	G	8.33045e-05
rs7696235	A	8.33817e-05
rs17039914	C	-6.46311e-05
rs2704110	C	2.60455e-05
rs2526443	A	2.4707e-05
rs17288525	A	3.90419e-05
rs12640529	T	-2.16774e-05
rs17039980	A	-0.000438952
rs4956248	G	1.80332e-05
rs17040025	T	-2.02482e-05
rs2704116	T	5.79688e-05
rs2526436	C	2.70171e-05
rs2526434	T	-0.000219648
rs2526456	C	3.28868e-05
rs2704102	C	2.28775e-05
rs12508695	G	-0.000456531
rs11728858	A	5.0573e-05
rs1024506	T	3.91063e-05
rs2189707	T	7.10755e-05
rs987695	T	5.29748e-06
rs10049987	G	-7.91215e-05
rs2345417	T	-8.36912e-05
rs2881148	A	-5.93105e-05
rs7675810	T	-7.21161e-05
rs41395650	C	-9.71465e-05
rs41390947	C	-7.17844e-05
rs17040089	T	-7.52156e-05
rs17040097	T	-9.65632e-05
rs7689965	G	-7.47569e-05
rs4956253	T	3.54086e-05
rs17304953	A	0.000285294
rs12640304	C	0.000100586
rs7654246	G	-4.37352e-06
rs10007809	C	0.00125023
rs10488877	T	0.000301612
rs10030903	A	0.000826516
rs7682615	G	0.000231619
rs10006326	T	-0.000835116
rs17233629	G	-8.68355e-05
rs7695378	C	0.000684757
rs4512071	T	-7.80942e-05
rs4256292	A	-5.88279e-05
rs6857726	C	-2.20113e-05
rs1297940	T	-7.24047e-05
rs714586	T	-1.36461e-05
rs10014623	G	0.000520657
rs13115980	T	-3.6798e-05
rs13129745	C	-3.25527e-05
rs13104799	A	0.00010357
rs6825928	G	9.06818e-05
rs10031399	C	0.000365217
rs7673867	C	0.000117498
rs1557804	G	8.48149e-05
rs1859144	G	9.63835e-05
rs7694523	A	0.00010134
rs6854151	G	-1.83848e-05
rs730310	T	0.0003862
rs17040388	G	-2.20464e-05
rs10488879	T	0.000446108
rs17040390	T	-1.59932e-05
rs11098033	T	0.000167535
rs17040410	G	0.000175668
rs7436745	T	0.000179475
rs12650654	A	0.000156607
rs11098035	C	0.000271899
rs10016533	T	-2.96837e-05
rs11942858	A	8.08053e-05
rs13110999	G	-1.61199e-05
rs17040436	A	6.45074e-05
rs17040461	G	8.41848e-05
rs10516557	G	0.000297164
rs13122093	A	-2.04381e-05
rs12648965	G	7.66889e-05
rs11937053	A	0.000263801
rs11929713	A	6.92688e-05
rs13140373	T	-1.84036e-05
rs13145066	T	7.0462e-05
rs17040510	G	7.09103e-05
rs17040519	A	0.000298524
rs17585970	T	0.000448977
rs17619262	C	0.000472021
rs10488910	G	0.000497193
rs17619310	A	0.000479332
rs12640500	G	-0.000186476
rs7694402	G	-0.000194306
rs17440077	A	3.52219e-05
rs6533438	A	-0.000110484
rs6533440	T	1.088e-05
rs7687878	A	-2.38159e-05
rs6810719	C	1.43524e-05
rs6811858	A	5.5189e-06
rs6832174	C	4.03037e-05
rs7677585	T	-0.00013196
rs10017233	T	2.78028e-05
rs10017480	T	0.000116647
rs11938222	G	-6.1952e-05
rs9993884	T	0.000113934
rs6533444	A	-7.92503e-05
rs4698773	C	-0.00024514
rs10488884	A	0.000138167
rs10032323	G	0.000194145
rs726585	T	-7.64233e-05
rs6824270	C	7.85052e-05
rs6533445	A	-7.67228e-05
rs7699969	G	-0.000152464
rs13103963	T	0.000193139
rs17440280	T	-0.000176673
rs13103167	A	0.000122744
rs4698780	T	-6.01751e-05
rs3733611	T	-6.62642e-05
rs5030606	G	-0.000123152
rs3212153	G	-0.000146318
rs2301717	T	-4.17359e-05
rs768063	T	-3.11425e-06
rs5030539	A	-9.00221e-05
rs3181187	T	-6.66906e-05
rs7694620	C	-7.3604e-05
rs1541373	C	-6.79837e-05
rs9992400	T	-7.32328e-05
rs3087494	A	-0.000217834
rs7674356	C	-7.23331e-05
rs6831917	T	-7.834e-05
rs6533451	A	-8.53544e-05
rs10004377	G	-0.000100731
rs9998151	T	-0.000127957
rs6836770	G	0.000201725
rs7438961	G	0.000211979
rs4541508	T	0.00021817
rs3822272	C	0.000131464
rs11929767	G	-0.000301644
rs11721403	G	0.000168042
rs12498247	C	-6.23333e-05
rs1000954	C	-6.98736e-05
rs10029485	A	-0.000234249
rs4698788	T	-0.000188144
rs884711	C	0.000689908
rs1002989	T	5.45781e-05
rs11930711	G	8.0974e-05
rs4333185	A	0.000107505
rs4610335	A	0.000178855
rs13141065	G	0.000161539
rs4353905	A	0.000175342
rs12508007	C	0.000207607
rs12513108	T	0.000150184
rs10022841	C	0.000140232
rs13150454	A	0.00014877
rs4698795	A	0.000142984
rs6814743	A	-6.4411e-05
rs13128244	C	0.000119662
rs7438763	A	5.14141e-05
rs7657133	A	-6.0135e-05
rs6839680	T	-8.47983e-05
rs1990250	T	4.2097e-05
rs4698797	G	2.54234e-05
rs10857002	A	8.21789e-05
rs6533470	G	1.15581e-05
rs17040920	G	-5.69475e-05
rs7679303	A	2.83743e-05
rs2347130	G	0.00012188
rs2347131	G	0.000147045
rs2347132	C	0.000152123
rs4698798	A	5.25177e-05
rs4698799	G	9.29945e-05
rs6847467	G	0.000153229
rs11736783	C	9.97042e-05
rs2024111	G	0.000135397
rs6533477	A	2.55197e-06
rs10021157	G	-0.000273129
rs3756261	T	0.000105405
rs881878	G	-0.000274834
rs2250616	G	-0.000272713
rs2250724	C	9.45315e-05
rs2298978	G	-0.000267862
rs2237041	C	-0.000283202
rs2298982	A	4.37651e-05
rs3822288	C	-0.000279116
rs10029654	G	-0.000328339
rs10470911	T	-0.000277375
rs4698755	A	-0.00030541
rs4698756	G	-0.000307016
rs4698800	C	-0.000277437
rs7668520	G	-0.000321442
rs3796947	T	3.29262e-05
rs3796946	T	-0.000289264
rs2067004	T	-0.000303377
rs9992755	A	-0.00025923
rs11568943	G	8.7182e-05
rs10011112	G	-0.00023995
rs2255355	A	-0.000108339
rs7670908	G	0.000104972
rs9991367	C	1.6611e-05
rs11568994	G	-0.00025391
rs2237049	G	-0.000373191
rs2237051	G	-0.000371715
rs6824594	C	-0.000359896
rs6825106	G	-0.000121968
rs882471	C	-0.000368283
rs2074390	G	-0.000366139
rs2299001	T	-3.94353e-05
rs3733626	C	-0.000202744
rs971695	G	-0.000227076
rs11569121	G	-2.99202e-05
rs11569126	G	-7.02463e-05
rs3733625	T	-0.000212759
rs10021804	A	-0.000315669
rs3813826	T	-7.06107e-05
rs11947713	C	-8.38808e-05
rs17041301	C	-0.000387592
rs9997849	C	0.000482438
rs9997926	C	0.000478743
rs17041309	C	-0.000334218
rs7682855	A	0.000284633
rs12498468	A	0.000197915
rs16997129	C	0.00015098
rs3813827	G	0.000298246
rs17041343	G	-0.000313096
rs11737840	C	0.000117101
rs2040710	C	0.000140112
rs6858635	G	0.00013337
rs10033691	T	0.000484633
rs6858695	C	0.000138269
rs2005701	T	0.00016349
rs34392886	G	0.000179068
rs34415611	G	0.000135981
rs4698810	A	2.35324e-05
rs7669237	A	1.83285e-05
rs3733623	A	2.60734e-05
rs10011926	C	1.49399e-05
rs10018930	C	7.40973e-05
rs10033229	T	8.42295e-05
rs1005594	A	0.000205405
rs11937052	A	0.000929374
rs1026883	C	-1.27326e-05
rs2170553	C	-0.000117067
rs6533492	C	5.43044e-06
rs7680893	C	9.20034e-05
rs17041386	C	0.000566156
rs6533493	T	0.000142279
rs11936079	C	0.000571173
rs1979469	A	-1.61648e-07
rs6813255	G	4.663e-05
rs11733718	A	0.0001002
rs900328	T	6.07395e-05
rs4146698	G	0.000108903
rs4146697	C	0.000162832
rs41320946	T	-0.000677157
rs7681062	C	0.000170967
rs17612737	T	-0.00065362
rs13145689	A	-1.94366e-05
rs6533498	C	-7.81835e-05
rs17041424	C	0.000278351
rs12499874	A	0.000279598
rs4557340	C	-2.04174e-05
rs7672908	C	-0.000135997
rs7697518	T	-8.03964e-05
rs11098072	G	-1.27492e-06
rs17041504	G	7.43719e-05
rs13435303	C	5.39638e-05
rs17041514	A	4.35368e-05
rs6830156	T	-2.80135e-06
rs6533505	T	-3.32644e-05
rs2170552	T	-5.02623e-05
rs6825948	C	3.96784e-05
rs4698818	C	-0.000145545
rs6823387	T	0.000158697
rs13116912	A	-0.000267928
rs1482470	A	-0.000109572
rs6811819	A	-7.22026e-05
rs11725723	C	-0.000162739
rs6837007	G	-0.000167031
rs7656124	T	-0.00013557
rs13111540	A	-2.82757e-05
rs10516561	T	4.45334e-05
rs10026773	G	6.36528e-05
rs4698823	C	2.73212e-05
rs17041597	C	4.44456e-05
rs2713946	C	-0.000502731
rs17440746	T	-0.000292338
rs7659944	G	-0.000300417
rs12510061	A	-0.000222839
rs244053	C	5.33905e-06
rs12499868	G	-0.00028687
rs244050	T	-8.38968e-05
rs396815	A	-2.59004e-05
rs244044	A	0.000201445
rs1487261	G	-0.000169047
rs244043	A	-0.000121832
rs244041	T	-4.98212e-05
rs4698832	G	-2.71006e-05
rs10011752	G	0.000119914
rs4698833	C	-2.59074e-05
rs244004	C	2.05527e-05
rs1487258	C	7.15424e-05
rs243985	T	-0.000110348
rs6812536	T	-0.000297425
rs418757	C	4.95571e-06
rs6836372	G	-0.000302367
rs400966	T	-0.000131451
rs472305	A	-1.51177e-05
rs243981	T	0.000178625
rs46716	T	3.57701e-05
rs243978	C	4.20363e-05
rs10488888	T	0.000395881
rs243973	C	-0.000109382
rs243970	A	-0.000101919
rs17625855	C	-0.000221607
rs41368645	A	0.000320684
rs243957	A	0.000107388
rs243952	A	0.000109063
rs243936	A	0.000110219
rs10516562	C	0.000309585
rs17041746	T	0.000323846
rs2348205	A	-3.67781e-05
rs12509690	A	-0.000100499
rs12502066	C	-0.000100329
rs1487264	A	-0.000109179
rs1487263	A	-2.42989e-05
rs1386477	C	-3.52868e-05
rs7680879	T	0.000101424
rs10017096	G	-0.000105586
rs17041752	C	-0.000158962
rs7667370	G	0.000236719
rs2087160	G	3.74402e-05
rs1879056	C	3.74159e-05
rs1879057	C	4.37618e-05
rs6533514	A	0.000250136
rs2017368	T	0.000263325
rs17041775	G	-0.000160218
rs1996603	G	0.000177761
rs10004154	G	0.000224661
rs6814283	T	0.00023068
rs17041821	C	0.000327633
rs6823980	G	0.000466077
rs3775959	A	3.18304e-05
rs2348215	A	3.76103e-05
rs1879053	T	0.000171213
rs10004516	A	6.78919e-05
rs1814951	G	1.22846e-05
rs2348427	T	4.6861e-05
rs2881913	A	5.16369e-05
rs17551860	G	-0.000193279
rs17551888	T	4.63245e-05
rs16997154	G	0.000124849
rs17041828	A	-0.000161216
rs939213	G	8.33769e-05
rs17623034	A	-0.000205216
rs17552333	C	-0.000239563
rs2348433	A	5.02191e-05
rs3796887	C	-0.000250408
rs669262	A	0.000378518
rs9997349	G	0.000324979
rs3796880	A	-0.000150828
rs6533525	G	-0.000184725
rs1056355	A	-0.000145983
rs1448815	A	0.000324437
rs11721423	C	0.000282506
rs1448814	C	0.000216512
rs4834275	C	0.000489128
rs1448809	C	0.000222326
rs1982361	C	3.87162e-05
rs1448818	A	-0.000154695
rs2595095	G	7.49062e-05
rs2723286	T	7.95928e-05
rs2595102	G	8.95035e-05
rs11932280	G	-0.000174127
rs751597	T	9.73928e-05
rs2723298	T	-3.27996e-05
rs7667461	G	-0.000129504
rs1448799	G	2.36788e-06
rs969642	C	-4.34404e-06
rs17625509	A	-0.000278744
rs2723313	A	8.26241e-06
rs16997168	C	0.000115697
rs998101	C	-0.000187343
rs2723316	T	2.37357e-05
rs2723317	A	0.000178881
rs7690164	C	-0.000176315
rs2723318	G	2.13148e-05
rs1448817	A	-1.33252e-05
rs10032150	A	1.80434e-07
rs12647316	C	1.40462e-06
rs4626276	A	-8.73422e-06
rs17042088	C	-1.29271e-05
rs11098090	T	-1.98399e-05
rs11930528	G	-3.64441e-06
rs2634073	T	-2.78018e-05
rs2634071	T	-4.29882e-05
rs17042121	A	1.56437e-05
rs4605724	C	7.44795e-06
rs17042144	T	7.17368e-06
rs12646447	T	2.2754e-06
rs2129982	A	0.000137618
rs12503217	T	0.000169854
rs17042171	C	8.06705e-05
rs2200733	C	6.8932e-05
rs4611994	T	8.31024e-05
rs1906599	T	-0.000161505
rs2220427	C	4.72067e-05
rs12644625	C	4.31803e-05
rs6843082	G	-0.00021654
rs13105878	C	0.000353141
rs11931959	A	4.11844e-05
rs10033464	T	-0.000310167
rs723363	T	-0.000135491
rs2220429	C	-0.000346815
rs13141190	A	-0.000130797
rs4124159	A	-0.000321981
rs6533530	T	-0.000150643
rs6533531	G	-0.000146719
rs3866831	G	-0.000169797
rs4032975	T	-0.000326029
rs4032974	C	-0.00024489
rs880309	G	0.000174391
rs13130446	C	-0.00019044
rs4576077	T	0.000205047
rs7674295	A	0.000208957
rs11938968	G	-0.000194894
rs4032971	G	0.000271676
rs3866838	T	0.000265997
rs7670455	C	0.000278787
rs3853445	T	-1.0124e-05
rs4285153	A	0.000121863
rs4033104	G	-0.000199204
rs4033103	C	-0.000223459
rs4115272	G	-1.42551e-05
rs4033102	G	-0.000196997
rs695183	T	-0.000221533
rs4833470	G	-6.514e-05
rs509952	T	-0.000206884
rs486632	C	7.41588e-05
rs542331	A	-1.61537e-05
rs550515	G	-0.00017898
rs6817202	C	-9.94928e-05
rs6843250	T	-9.65267e-05
rs577781	A	5.72889e-05
rs537772	T	-6.37721e-05
rs10488914	G	7.34087e-05
rs536099	G	0.000194683
rs515642	C	0.000387944
rs17042473	C	0.000115117
rs6849746	G	3.55723e-05
rs17587726	T	-0.000263358
rs481854	C	4.69957e-06
rs416532	T	-6.87598e-05
rs886840	A	-4.4674e-05
rs886841	C	-5.61441e-05
rs2189210	C	-6.06967e-05
rs10004479	T	-6.51876e-05
rs11943026	T	-6.54697e-05
rs17587936	T	-0.000359177
rs17042616	A	-0.000196688
rs7655423	T	-0.000239449
rs17042632	T	-0.00023066
rs11736138	T	8.14255e-05
rs10002518	A	7.556e-05
rs11726961	A	9.59146e-05
rs6823804	G	4.33399e-05
rs6854849	T	-0.000399495
rs17042642	T	-0.000153169
rs6850589	C	-0.000222359
rs17042659	A	-0.000555273
rs9307361	A	-0.000342109
rs12649290	G	-0.000427741
rs17527016	C	5.97532e-05
rs17588641	C	-0.000427065
rs159463	C	0.000118306
rs159439	G	0.00013392
rs190042	C	7.50051e-05
rs17627050	T	9.67422e-05
rs9784466	T	5.97369e-05
rs6814452	C	0.000150035
rs159482	T	-9.61097e-05
rs297013	G	-8.4257e-05
rs297012	C	-0.000103291
rs296996	A	8.38277e-05
rs294934	T	-0.000141508
rs294942	C	2.15418e-05
rs9884929	C	-1.36628e-05
rs980115	C	-0.00034055
rs17042789	G	-0.000214944
rs4487431	C	-0.000147469
rs2130214	C	-0.00023784
rs1487058	C	0.000157782
rs1601667	T	-0.000281053
rs6824040	T	-0.000160192
rs7660826	G	-0.000137491
rs7667052	C	-0.000260272
rs10516566	T	0.00013431
rs6814577	A	-0.000135242
rs7690819	A	-5.72902e-05
rs1487052	C	-0.000159752
rs17042907	A	-0.000222092
rs1546053	G	-0.00027925
rs1546052	G	8.14633e-06
rs1552445	C	-0.000171257
rs2129498	G	-9.59078e-05
rs17042928	C	0.000158214
rs17042944	T	3.39628e-05
rs17042982	A	0.000185498
rs17042997	G	0.000164362
rs3850470	T	-0.00025888
rs1490899	G	-0.000260716
rs10516565	A	-0.000145799
rs1490901	G	4.55694e-06
rs4834712	G	1.08684e-05
rs7669813	G	0.000169915
rs1472076	C	-2.46523e-06
rs1388152	C	7.34432e-06
rs10003405	A	0.000143305
rs17043025	G	-4.7916e-06
rs10857014	G	0.000143834
rs4834766	A	-5.3066e-07
rs10030932	A	0.000124922
rs6826534	T	-0.00023178
rs6833281	T	6.82517e-05
rs1118276	T	7.66194e-07
rs7695007	T	3.27271e-05
rs17576773	C	3.04762e-05
rs17638593	C	2.40641e-05
rs4833619	T	-5.59544e-05
rs17043066	A	-0.000155311
rs17043075	A	-0.000237514
rs7692766	G	1.74655e-05
rs6835245	T	-7.88098e-05
rs6822712	G	-3.93006e-05
rs4502748	G	-2.60724e-05
rs6827570	G	-4.40559e-05
rs6827443	A	-2.59321e-05
rs1508218	A	3.63493e-05
rs9993101	A	2.32899e-05
rs4834839	C	-2.71018e-05
rs7684676	C	-4.1101e-05
rs7685110	C	-4.97952e-05
rs7691949	G	-4.7639e-05
rs9685906	G	0.000121776
rs7669293	A	-9.97734e-06
rs1503666	T	-4.52339e-05
rs4833647	G	-4.67076e-05
rs1110906	C	1.04762e-05
rs6833355	A	6.72771e-06
rs2661778	C	1.21067e-06
rs3884616	A	4.90703e-05
rs3109360	A	3.08332e-05
rs3112844	A	0.00016754
rs3112845	A	7.53911e-05
rs3109366	C	-1.06246e-05
rs3105288	T	1.95932e-05
rs3105289	A	6.44677e-05
rs3105290	T	3.26811e-05
rs3109359	G	1.39297e-05
rs1156467	G	-7.90612e-05
rs2661782	T	-7.36261e-05
rs906567	C	-0.000114253
rs2661773	C	-5.33541e-05
rs924758	C	2.53394e-05
rs1158343	T	-0.000115175
rs10027375	C	0.00025086
rs1394002	G	2.14412e-05
rs10002279	T	0.000237477
rs3112851	T	-7.37119e-05
rs17043348	G	0.000268356
rs1806506	A	-4.08697e-07
rs17043355	T	-0.0002362
rs10516570	T	1.2074e-05
rs4535390	C	-0.000134925
rs9992389	C	1.68841e-05
rs4324606	C	-3.14703e-05
rs12648416	C	0.00011538
rs1450782	T	4.71903e-05
rs2597895	A	8.94427e-05
rs2597894	A	9.32303e-05
rs2717196	G	-5.72124e-05
rs7677791	T	7.07631e-05
rs13134991	G	-0.000107688
rs2597863	T	-0.000155832
rs2597876	C	-4.31127e-05
rs2597875	C	-0.000141706
rs2597874	C	-0.000138699
rs2597872	A	-0.000176299
rs6845692	T	-0.000227228
rs17043543	T	-0.00015923
rs6815677	C	0.000129929
rs13118866	T	0.000290757
rs10029853	A	-0.00031091
rs2597892	G	-8.65232e-05
rs10025530	T	-0.000203149
rs4145335	C	0.000198371
rs4833869	G	0.000121662
rs10012738	A	-0.000173586
rs10004873	T	-0.000252948
rs10014243	C	0.000111086
rs2613726	A	-4.22124e-05
rs2597881	T	-5.34311e-05
rs17043665	C	-3.62641e-05
rs2218817	G	9.38166e-05
rs10034228	T	0.000117598
rs2597899	A	1.53432e-05
rs9307374	T	-8.47465e-05
rs11736683	G	0.000588358
rs12499915	G	7.84879e-05
rs17590289	C	-5.85799e-05
rs326896	C	2.66638e-05
rs326899	G	3.30229e-05
rs6823743	A	-7.57219e-05
rs4440293	A	0.00011117
rs326893	C	-3.50355e-05
rs1585471	A	0.000101947
rs979724	G	9.68376e-05
rs6837348	G	9.65062e-05
rs1903403	T	8.65899e-05
rs6815054	C	0.000117821
rs6816991	T	9.76788e-05
rs326884	T	-3.75191e-05
rs326866	G	-5.73268e-05
rs7671351	A	-0.000427787
rs326841	T	-4.82752e-05
rs326843	A	-4.9691e-05
rs326861	A	-2.91188e-05
rs13128359	T	0.000242246
rs2219604	C	1.79589e-05
rs2199342	T	-1.90144e-05
rs366334	T	-6.68856e-06
rs400245	T	0.000391962
rs961370	A	0.000382843
rs17044095	T	-0.000349732
rs1395058	G	0.000374429
rs12501681	G	-0.000335982
rs13435138	C	-0.000351906
rs6843121	A	0.000292844
rs17627147	T	-1.24993e-05
rs3850475	A	0.000285189
rs3850476	G	0.000299609
rs11722569	C	0.00030105
rs3850477	T	0.000305968
rs6819454	G	-0.000232496
rs17443132	A	-0.000206368
rs2881988	G	-7.11978e-06
rs7686834	T	-2.747e-05
rs17527615	A	-0.000204949
rs4834106	C	3.28951e-05
rs6812046	C	-0.000246327
rs11945668	G	3.16225e-05
rs7654718	G	-0.000250425
rs9918024	A	-0.000228257
rs6533587	G	0.000278266
rs1989207	C	0.000290588
rs6820458	T	-0.000160718
rs10004310	C	0.000293115
rs7654475	G	-0.000220841
rs4834158	G	0.000278302
rs4404614	T	-7.95605e-05
rs7442450	C	-4.22574e-06
rs17044196	C	0.000248168
rs10516582	T	-0.000248463
rs4834168	G	0.000215061
rs12506001	A	0.000242094
rs10006737	T	0.000277967
rs4240282	G	0.000284459
rs7686159	T	0.000225801
rs6533594	C	0.000240317
rs4834190	G	0.000179919
rs7665720	C	0.000282912
rs9307378	A	0.000165538
rs12510412	T	0.000273661
rs10000873	A	0.00010905
rs10004030	A	0.00012073
rs10155491	C	0.000241118
rs10516583	C	-0.000112149
rs6533595	A	-0.000317386
rs6533596	A	-0.000320431
rs1968489	T	0.000239483
rs7699106	C	-0.00039695
rs6815972	G	-0.00041633
rs17044304	C	-0.000165231
rs6836984	A	1.12962e-05
rs4833385	C	1.40441e-05
rs12500953	A	9.34453e-06
rs7682303	T	1.25143e-05
rs12643407	A	-1.62341e-05
rs10516587	C	0.000232799
rs9995910	T	0.000180883
rs4833392	A	0.000224121
rs1436136	A	8.87212e-05
rs2117917	T	-2.24172e-05
rs4834221	G	-2.72264e-06
rs4834222	T	4.72855e-05
rs7675050	T	0.000206858
rs1040278	T	9.95645e-05
rs11098145	A	3.80789e-05
rs2351236	C	0.000224265
rs4541590	T	9.49056e-05
rs6835452	G	-0.000446974
rs28599866	A	0.000164494
rs10516586	G	9.63976e-05
rs10212874	C	0.000209467
rs1045940	T	3.7161e-05
rs1521478	A	8.96337e-05
rs7661969	A	0.000163606
rs9994166	G	0.000185601
rs1554467	G	0.000286039
rs7665603	C	0.000136716
rs2102993	T	-8.66702e-05
rs10020017	A	0.000118883
rs984453	G	0.000199338
rs4834244	C	0.000135643
rs7699435	T	0.000108643
rs2280499	G	9.88962e-05
rs17044338	A	0.000430692
rs10026870	C	0.000166681
rs17044344	A	0.000154918
rs17604008	G	0.000236574
rs4834247	C	0.000173579
rs3775969	T	0.000172111
rs6829062	C	0.000230547
rs4833401	G	0.00015464
rs6836717	G	0.000201872
rs3822289	A	0.000185402
rs3202899	T	0.000177169
rs3203648	T	0.000176777
rs701759	A	0.00017457
rs12510189	T	0.000175589
rs11939362	G	0.000175768
rs9992994	T	0.000165928
rs6533603	T	0.000164803
rs17044404	T	-0.000297047
rs7658770	T	-3.94709e-05
rs6839324	G	-0.000321722
rs2051776	C	-0.000261761
rs6533604	C	0.000222757
rs6822694	G	0.000241978
rs4834261	C	-0.000406209
rs4834262	G	-0.000248137
rs4834263	C	-0.000260973
rs6820941	T	-0.000268063
rs2158184	C	-0.000236945
rs17528404	C	0.000231499
rs2074378	C	-5.49856e-05
rs2097745	A	-7.70586e-05
rs4834270	G	7.4813e-05
rs6533611	C	-8.05762e-05
rs6848584	G	-4.421e-05
rs2023825	A	0.000122153
rs9884682	G	-6.15741e-05
rs7673053	T	-8.12633e-05
rs11728213	G	1.79308e-05
rs965013	A	6.79736e-05
rs9992485	A	7.28487e-06
rs7664678	T	-2.59589e-06
rs4833407	C	-3.75784e-06
rs10488907	C	2.90229e-06
rs4834272	T	5.55855e-05
rs17590064	C	-0.000559573
rs2351458	T	-3.15278e-05
rs7663969	C	-0.000156979
rs7688190	C	-5.68325e-05
rs17628268	T	0.000106677
rs6816205	A	4.44594e-05
rs7686496	G	-0.000151614
rs7686711	G	-0.000122034
rs7658978	A	-5.79845e-06
rs6533616	A	1.9441e-05
rs916868	T	-1.09237e-05
rs10017209	G	-9.68362e-05
rs9994944	A	-3.14891e-05
rs767856	A	9.26591e-07
rs2074388	G	-0.000134326
rs13148353	A	-0.000145632
rs2074379	G	-0.000128807
rs11726117	T	-0.000131753
rs13110304	A	-0.000287952
rs3815071	C	-2.52161e-05
rs2023828	G	-0.000112354
rs231245	G	-0.000135161
rs231252	A	-3.06243e-05
rs11098157	G	-0.00033606
rs1486868	A	-0.000102711
rs11730442	T	0.000162925
rs13144679	A	-0.000307901
rs81302	A	-5.09209e-05
rs231259	A	1.69625e-05
rs7691118	A	0.000126403
rs231265	G	-8.52403e-05
rs17444829	A	5.71922e-05
rs6815237	C	-0.000266141
rs17590516	A	-0.000140686
rs17529302	C	-4.08385e-05
rs17628645	T	-0.00020828
rs231266	G	-0.00023438
rs2074384	G	-0.000353369
rs2074382	A	-0.000273127
rs879068	C	-7.8523e-05
rs879069	C	-8.04695e-05
rs7662734	C	-6.8601e-05
rs1486860	T	7.48389e-05
rs13120366	T	7.77422e-05
rs10461187	G	7.92429e-05
rs17044746	G	6.69174e-05
rs901475	T	6.98225e-05
rs4834283	A	6.1878e-05
rs11936846	G	-5.12034e-05
rs7699752	T	0.000267227
rs7659503	C	-6.2691e-05
rs1038560	C	-3.14978e-05
rs4834288	C	1.11681e-06
rs4834289	G	3.6205e-06
rs1994376	C	-1.16128e-05
rs2129405	C	9.25561e-05
rs6823117	T	-2.10113e-05
rs6838742	C	8.64004e-05
rs10001894	A	-9.91304e-05
rs11098163	A	-0.000108964
rs17044782	A	9.378e-05
rs11726579	T	-0.000263547
rs13106629	C	9.12104e-05
rs2306775	C	-5.32239e-05
rs13135559	C	5.68508e-05
rs1486865	A	1.45322e-05
rs12054589	A	-0.000105531
rs4833414	T	1.62932e-05
rs13148069	A	5.80687e-05
rs2171280	C	-2.57568e-05
rs13144672	T	5.43335e-05
rs3736215	T	5.80101e-05
rs6533627	G	-2.04562e-05
rs17605622	G	-0.000110673
rs4834291	G	7.61646e-06
rs6816676	T	-4.2171e-05
rs9991830	T	3.17628e-05
rs7678618	G	5.19906e-05
rs2029211	T	1.57994e-05
rs10516588	G	-0.000110748
rs6838392	T	4.03389e-05
rs17044828	A	-5.49298e-05
rs17044838	T	-0.000105986
rs17044846	C	4.69575e-05
rs34135583	G	5.60051e-05
rs17669218	G	-9.87194e-05
rs4547855	G	5.82632e-05
rs9307383	C	1.09426e-05
rs9993534	T	-7.91087e-05
rs2087111	A	1.23933e-05
rs7696816	T	5.91471e-05
rs6834538	T	-4.00116e-05
rs28379270	T	-7.59097e-05
rs4834296	A	0.000149081
rs6845321	C	-0.000198759
rs7685904	C	0.000370751
rs11946967	T	-0.000259549
rs2352050	A	0.00041603
rs12649915	A	0.000492808
rs10031435	A	0.000453795
rs17044897	G	0.000394077
rs10027507	G	-0.000507913
rs11098170	G	-0.000506546
rs6855396	A	-0.00095344
rs4834302	A	-3.01789e-06
rs5022543	C	0.000298841
rs7654314	C	0.000409413
rs17044925	G	2.09212e-05
rs17607420	G	-9.56879e-05
rs4450929	G	0.000328765
rs11098171	T	-1.36087e-05
rs7695659	G	0.000410093
rs17044964	A	-8.17902e-07
rs10012511	A	-0.000584155
rs11098172	A	2.83962e-06
rs6850768	C	0.000400656
rs6828678	T	0.000326371
rs6829775	T	0.000390274
rs7684808	T	0.000318627
rs7685179	T	0.000328143
rs6533648	A	0.000330128
rs10434020	C	0.000324962
rs6533650	G	0.000332772
rs4364265	T	0.000324102
rs4626206	C	0.00033967
rs10011263	G	3.5024e-06
rs6815412	C	0.000324817
rs6853702	G	0.000391087
rs11728431	A	-0.000540536
rs17045004	G	-0.00054067
rs6849218	T	-0.00057982
rs7681443	G	0.000340674
rs6844637	A	0.000334775
rs13108692	C	0.000396549
rs4834307	T	0.000344683
rs6856180	C	0.000322362
rs11098176	A	0.000322448
rs17672142	T	0.000183202
rs17672170	A	0.000339291
rs17045073	T	-5.78505e-05
rs17045076	A	-5.36159e-05
rs7657978	T	0.000241227
rs17672625	A	-8.36029e-06
rs17045102	A	0.000925625
rs12512857	G	0.000309447
rs17045113	A	0.000600016
rs12513140	G	0.000849466
rs12505416	A	0.000881082
rs41446652	T	0.000866162
rs7675254	T	0.000359635
rs28691029	A	0.00103263
rs10016365	C	0.000350269
rs7680555	G	6.41454e-05
rs41496644	T	0.000115641
rs12645477	G	-0.000102302
rs2174559	G	-6.05008e-05
rs17045209	C	0.000215254
rs11943958	C	-0.000112808
rs7679866	G	-8.79382e-05
rs11930182	T	-9.85345e-05
rs11943596	G	-9.03736e-05
rs1354679	T	-0.000283324
rs6812106	C	-0.000342089
rs7655703	C	-0.000349405
rs7657049	G	-0.000315271
rs6833846	A	0.000282175
rs2174558	C	-0.000342533
rs1532878	G	0.000271927
rs1506065	G	0.000358738
rs17045344	G	0.000339123
rs961295	A	0.000344777
rs17618813	C	0.000411301
rs7697164	A	0.000270273
rs17680801	C	0.000371032
rs1032913	A	0.000282395
rs13103796	A	-8.86035e-05
rs10155397	A	-3.33342e-05
rs1395114	C	-7.13682e-05
rs11728485	C	1.09897e-06
rs12504906	G	3.36287e-05
rs1354681	C	-3.76795e-05
rs10155204	C	2.39018e-06
rs7673390	C	-0.000281198
rs7674202	C	2.96175e-05
rs10015472	G	0.000172524
rs10015551	G	0.000153053
rs7654153	C	2.22297e-05
rs716051	A	-7.28853e-05
rs313941	T	2.6481e-05
rs17045462	T	4.44368e-05
rs313946	T	-0.000106665
rs10007543	A	-0.000304285
rs677110	T	0.000128576
rs7690846	T	0.000268833
rs644851	G	0.000122558
rs582050	T	-0.000335049
rs4834311	A	-0.000336273
rs2279891	T	-3.7782e-05
rs2279893	A	0.000149326
rs7694725	T	-1.43731e-05
rs313966	G	9.43157e-05
rs12500552	A	9.09291e-05
rs7656666	A	-8.83888e-05
rs10029516	G	4.54145e-05
rs592670	A	1.72592e-05
rs7683186	A	-3.6302e-07
rs7683536	C	-1.12466e-06
rs17045555	A	-0.000176397
rs17476342	A	0.000150425
rs626267	A	-6.13444e-05
rs17476377	G	5.95352e-05
rs695002	C	-0.000112874
rs12645686	A	-0.000124767
rs6850896	A	-5.50156e-05
rs6851877	G	7.43895e-05
rs313950	G	-0.000115681
rs313951	G	-5.60661e-05
rs11733187	A	7.44015e-05
rs2101318	C	-0.000113218
rs6843620	T	0.000148497
rs313954	T	-2.65035e-05
rs313958	G	-0.000141252
rs7673051	G	0.000106882
rs7699082	G	0.000102184
rs6533668	C	9.87495e-05
rs13148213	C	0.000108364
rs17045612	C	3.8608e-05
rs1506060	G	0.000123464
rs1506059	G	0.000276341
rs12511290	T	-0.000274104
rs12502247	A	-0.000161115
rs1506063	T	0.000168427
rs17045646	C	-0.000152274
rs13149379	T	0.000127837
rs313960	A	0.000358413
rs10003143	C	0.000171157
rs1506062	C	0.000161029
rs7664927	A	2.28666e-05
rs7664966	A	-2.18521e-05
rs10020548	C	-2.26019e-05
rs6844347	T	-0.000232097
rs17482885	A	-1.72187e-05
rs10516593	A	-0.00015791
rs13107430	G	-0.000163602
rs17590572	T	0.000166477
rs404950	G	0.000302671
rs4833422	C	-0.00020723
rs2158199	A	0.000124414
rs10488906	T	0.000162166
rs6858425	T	1.38833e-05
rs7682245	G	7.23058e-05
rs2285710	C	0.000156372
rs11942005	A	0.000128264
rs17045752	T	5.60918e-05
rs11943237	A	0.000267755
rs6819591	C	5.44372e-05
rs17629019	G	3.04457e-06
rs17590970	C	6.59459e-06
rs362492	T	3.23383e-05
rs1159903	T	5.52901e-06
rs3025748	A	-9.30347e-06
rs4834324	C	0.000187184
rs362462	C	0.000171793
rs362461	G	0.00019793
rs362503	T	2.5789e-05
rs362496	C	0.000159616
rs29436	C	0.000216492
rs29336	G	6.5827e-05
rs29413	C	-0.000198902
rs29407	A	0.000189873
rs29401	T	0.000210386
rs28148	A	-2.76249e-05
rs17629353	C	0.000384704
rs29397	C	0.000176133
rs29333	C	5.09436e-05
rs29393	A	0.000263878
rs28262	C	6.60831e-05
rs29331	A	-4.27847e-05
rs29382	A	0.000146533
rs29367	T	4.9702e-06
rs29327	T	3.22713e-06
rs29362	G	5.17435e-05
rs29359	G	-0.000272688
rs29357	C	0.000280669
rs29356	T	0.000323412
rs29355	T	0.000259666
rs7677909	G	4.24427e-05
rs3025713	C	-1.50985e-05
rs29321	T	3.95711e-05
rs29306	G	0.000180459
rs29319	C	0.000255726
rs29314	A	-0.000392455
rs3025708	A	-0.000357241
rs6837523	A	-0.000127392
rs10516594	A	9.65951e-05
rs7684392	C	0.000218455
rs7676554	A	-6.54177e-05
rs6834212	C	0.00123334
rs9307389	C	0.000361072
rs17045935	T	0.000407866
rs3736575	C	0.000408826
rs10031463	A	0.000939687
rs2272231	G	0.000374389
rs2272234	G	0.00106751
rs2272235	G	0.000505501
rs4834328	A	0.000215671
rs34316658	A	0.00019139
rs28377576	T	0.000225299
rs3733615	A	0.000507534
rs3733617	C	0.00114468
rs10013743	A	0.000220321
rs10212670	G	0.000518762
rs11930964	G	0.00046249
rs1524996	T	0.000504378
rs13137710	G	0.000207022
rs6533679	A	0.00049969
rs2293324	T	0.000457213
rs11946150	A	0.000994498
rs13146692	T	0.000152127
rs4834332	C	0.000131446
rs17614543	A	0.00107383
rs10015110	C	0.000141555
rs17676757	A	-0.000150608
rs13129231	A	-0.000271611
rs13129686	A	-7.36629e-05
rs7667286	G	-1.94897e-05
rs9307390	G	-7.1332e-05
rs6835088	T	-0.000248254
rs17580821	C	0.000323206
rs7658972	C	0.000119292
rs940634	C	0.000144078
rs17620306	A	-0.000147504
rs17676840	C	-0.000261038
rs7684418	G	0.000304663
rs2285703	A	0.000188506
rs6835747	C	-0.000398469
rs916874	C	0.000115299
rs6842886	A	-0.000334024
rs17629820	T	-0.000225399
rs11936225	C	-0.000446674
rs4833430	A	6.22878e-07
rs2158196	T	0.000293126
rs2158197	G	0.000289191
rs757174	C	0.000254474
rs17446453	C	0.000139653
rs10488891	T	-6.89345e-05
rs4834347	C	0.000109631
rs4834348	G	0.000217409
rs11098193	C	0.00012265
rs17046126	C	0.000139585
rs17630012	C	-2.45881e-05
rs6533691	G	0.000242501
rs11938486	A	0.000132179
rs13133676	T	9.27414e-05
rs734348	G	0.000133556
rs17592426	A	7.59222e-05
rs17592440	G	0.000102995
rs11724156	T	0.00014405
rs11728021	A	-0.00014821
rs17630328	T	0.000542627
rs7673652	T	0.00069691
rs10009286	C	-4.35683e-05
rs6533700	C	0.000116691
rs13122281	A	6.78795e-05
rs13130904	C	-0.00040628
rs728060	C	0.000117054
rs6855671	T	0.0002398
rs11946664	G	0.000149207
rs17531554	C	-0.000120709
rs10488896	T	0.000514542
rs7665102	G	0.000143403
rs2214392	A	0.000141111
rs7675804	T	0.000104378
rs17531701	C	0.000500658
rs6533701	G	0.000154714
rs993506	T	0.000111284
rs7681248	C	0.000102976
rs10025791	C	8.68621e-05
rs10033037	T	0.000140545
rs9307393	T	0.000158928
rs10488958	A	-9.41727e-05
rs12500935	G	-0.000304462
rs6826859	A	3.72818e-05
rs10023113	A	0.000254963
rs916913	C	0.000129781
rs7681664	A	0.00043868
rs6853484	C	4.1563e-05
rs28599641	C	5.56678e-05
rs2189368	C	-7.9777e-05
rs17630766	T	0.000218303
rs10488959	T	-0.000105597
rs12512712	C	9.69127e-05
rs17046372	T	0.000180105
rs6533705	T	0.000109541
rs7680434	C	-4.19433e-05
rs6845568	C	4.68525e-05
rs2107172	T	0.000152892
rs6827138	T	0.000164046
rs7656183	G	5.69529e-05
rs1029470	C	0.000170841
rs1029471	T	0.000177087
rs4475149	C	0.00050753
rs764830	G	-3.17219e-05
rs987694	G	-0.000189718
rs12508566	T	-9.16251e-05
rs17593296	A	-0.000156843
rs10461194	A	-5.52731e-05
rs7687511	G	0.000513777
rs6842343	A	0.000458946
rs2040742	T	0.000397116
rs2040744	A	-8.14536e-05
rs2107170	T	-0.000144258
rs9993234	T	5.24948e-05
rs11098200	G	-0.000171982
rs17046458	T	0.000437933
rs11935493	A	0.000235547
rs4446309	C	0.000196387
rs7700056	C	-0.000198624
rs11730230	T	-5.46887e-05
rs7684832	G	-0.000410319
rs9918007	C	-9.72379e-05
rs4417971	A	-9.60579e-05
rs13126791	G	-5.18583e-05
rs12509680	G	-0.000416382
rs7676164	G	-0.000216011
rs9307398	G	-0.000434934
rs6816415	C	-6.63113e-05
rs6822455	C	0.00035714
rs6822640	C	0.000366422
rs2888769	C	0.000370565
rs6533728	G	-1.0765e-05
rs10034790	G	-2.53358e-06
rs6829301	G	-1.22703e-06
rs9917901	T	3.74393e-05
rs11098209	T	-5.11008e-06
rs4466108	T	7.31411e-06
rs13111878	C	4.32995e-06
rs9995239	C	-3.61463e-07
rs9995469	G	3.66414e-07
rs11729299	C	0.000610328
rs10012647	C	0.00060614
rs10034059	C	0.000134301
rs13126699	T	0.000134918
rs11725460	T	0.000132033
rs728313	G	-0.000625053
rs728312	A	-0.000560741
rs2374219	T	8.28348e-05
rs11733587	T	0.000218566
rs11098219	C	0.000110146
rs6827199	G	8.70289e-05
rs12505253	A	-0.000183728
rs41477844	C	4.67846e-05
rs41518248	C	7.62289e-05
rs2374208	A	-7.24132e-05
rs7671785	T	4.55307e-05
rs7442470	A	-8.00135e-05
rs4473717	T	8.20517e-05
rs2374223	A	0.000298768
rs4834376	T	0.000254342
rs882308	G	-0.000382931
rs11937453	G	-0.000419699
rs11098223	C	0.000278359
rs6533743	G	0.000278921
rs7439930	A	0.000252445
rs13112787	C	-0.000365204
rs4834378	G	0.000262216
rs4376209	A	0.000268465
rs4421052	A	0.000230551
rs6847210	C	-0.000322459
rs4240289	T	-0.000278443
rs4833442	T	-0.000271767
rs6843914	A	-0.000265994
rs10020382	T	-0.0003043
rs6842026	A	-0.000300014
rs4266344	A	-0.000300309
rs7675238	A	-0.000332238
rs7675993	C	-0.000326972
rs12644731	A	-0.000485479
rs10516599	G	3.04375e-05
rs7675296	C	6.61836e-05
rs1497606	C	0.000102686
rs6854583	A	0.000103602
rs1497591	A	0.000119057
rs1112496	A	9.92279e-05
rs1497590	T	9.57437e-05
rs4834390	C	-8.78059e-05
rs2055231	G	9.98747e-05
rs17484977	T	9.14659e-05
rs17582094	G	-9.0906e-05
rs12503811	C	-8.65844e-05
rs10213347	T	0.000100506
rs1497586	G	9.49136e-05
rs6851287	C	0.000116593
rs3942964	T	6.47665e-05
rs1391182	G	9.47789e-05
rs7685626	G	9.25401e-05
rs2036168	C	9.07461e-05
rs1002287	C	-0.000465502
rs7694732	A	0.000140344
rs4475211	A	-0.000140983
rs12511093	G	0.00015079
rs1497597	A	4.731e-05
rs1603618	C	3.25762e-05
rs1497595	T	3.99357e-05
rs12513381	A	1.57935e-05
rs7672830	C	6.97115e-05
rs13435251	C	0.000173122
rs2646653	T	9.68259e-05
rs2725520	A	-0.000174733
rs1497601	C	-0.000176222
rs2646648	G	0.000180114
rs10017662	A	0.00021785
rs9998695	C	0.000218473
rs4470706	T	-0.000100404
rs10019345	G	0.000184537
rs4834391	C	-7.7665e-05
rs4834392	T	0.000219479
rs6816578	G	0.000513907
rs4324613	A	0.000136985
rs13144114	G	6.33898e-05
rs6814587	A	-0.00019724
rs4516792	C	-0.000148126
rs11722311	A	0.000149609
rs9790620	C	0.000249712
rs6820925	A	0.00013651
rs4549468	G	0.00107103
rs3924717	G	-0.000210266
rs11098234	G	-0.000203563
rs7440091	T	-0.000237155
rs10034750	G	-0.000117003
rs17046990	G	0.00027534
rs17046991	G	0.000259651
rs2353563	A	9.71023e-05
rs4418044	T	-1.42188e-05
rs4467644	C	0.000100017
rs4458522	T	-7.40762e-05
rs6842527	A	-0.000126981
rs4989308	A	7.35053e-05
rs13108249	A	0.000123718
rs4834401	G	0.000165114
rs9992168	C	3.00048e-05
rs6843850	G	0.000118603
rs4834403	A	4.96814e-05
rs4240294	T	-0.00026495
rs4501287	A	-0.00023474
rs13147287	A	-0.000240337
rs13147507	A	-0.000228149
rs13434798	T	0.000221418
rs1551740	T	0.000129967
rs972345	C	-0.000208933
rs12503242	G	0.00013372
rs6533787	A	0.000184137
rs7690426	C	3.45135e-05
rs2388996	T	0.000131224
rs2389002	A	0.000117708
rs6819276	C	0.000291198
rs7656645	A	0.000113114
rs6839694	A	0.0001855
rs7665770	T	0.000185657
rs993460	A	0.000155176
rs4295329	A	0.000154925
rs2199312	G	0.000157197
rs4385142	A	1.03915e-05
rs7655989	C	0.000150017
rs2100782	A	-0.00012502
rs11098254	G	-0.000127074
rs17047188	C	2.65853e-06
rs10024217	T	-6.02686e-05
rs11938628	C	-0.000180789
rs1903364	T	-8.82127e-05
rs1460784	A	-0.000264852
rs12648803	C	-0.000277725
rs10516603	A	-0.000347027
rs13120552	A	-0.00034336
rs12644238	G	-0.000328794
rs10010388	C	-5.94989e-05
rs10017302	G	-0.000351701
rs33914856	G	-0.000335465
rs996777	G	-1.99862e-05
rs17678871	C	-5.22775e-05
rs12648827	C	-6.76567e-05
rs12648883	G	-0.0002423
rs12650546	C	-0.000220459
rs6813229	A	-0.00037121
rs6813283	A	-0.000368181
rs17047249	G	-5.96924e-05
rs2388975	A	-0.000208457
rs2126029	A	-0.000355401
rs1460781	T	-0.000435054
rs4130705	A	-0.000311438
rs6831624	G	0.00033406
rs9685397	T	0.000486269
rs10018191	G	0.000481503
rs13113214	A	-0.000662778
rs4521362	G	-0.000629106
rs4834424	G	-0.000687522
rs7677294	A	-0.000268671
rs10003335	A	0.000286965
rs6533803	T	-0.000286029
rs6841433	T	-0.000297116
rs4377607	C	-0.000672931
rs7679454	C	-0.00067082
rs6821027	C	-0.000678805
rs10011293	C	-0.000285098
rs6856096	A	-0.000547522
rs13133899	A	-0.000264082
rs4834426	C	-0.000547835
rs4833463	A	-0.000677354
rs6831964	C	-0.000554845
rs6815181	T	-0.000721969
rs7686242	A	-0.000600367
rs4834427	A	-0.000691501
rs4834428	G	5.84295e-05
rs7664747	G	-0.000451655
rs6828127	G	-0.000301576
rs6533806	G	-0.000583674
rs4833464	G	-0.000591153
rs7654444	C	-0.000584205
rs7438824	A	-0.000645881
rs12498966	C	7.24997e-05
rs12510781	A	0.000173366
rs10017330	G	-0.000486293
rs4240297	T	-0.00024205
rs7700052	A	-0.000282217
rs4441771	C	-0.000317222
rs4286532	A	-0.000194643
rs4317220	G	-0.000186413
rs6816127	A	-0.000254615
rs4356926	T	6.46054e-05
rs10019763	T	0.00193454
rs9995245	A	-0.000221466
rs11929985	T	-0.000630383
rs6814157	A	-0.000455004
rs6533822	A	-0.000121963
rs12648047	C	2.83692e-05
rs11943929	C	2.89932e-05
rs11931484	T	-0.000559919
rs11098270	T	-0.000598011
rs11931643	G	-0.000605869
rs6825790	C	-8.0823e-05
rs9999383	A	-1.14223e-05
rs2019195	A	1.14777e-05
rs17622486	G	5.02804e-05
rs9994258	T	2.64365e-05
rs10004817	A	2.16864e-05
rs7665509	G	-0.000197939
rs9991654	C	-0.000104175
rs17047425	T	7.68401e-05
rs7668760	A	-0.000137379
rs17622627	G	5.21186e-05
rs7674844	G	-0.000118572
rs17679144	T	8.31529e-05
rs10516606	G	0.000371423
rs7675371	G	0.000343932
rs11930174	C	0.000345105
rs7689395	C	0.000286981
rs7674443	C	0.000407854
rs12645955	T	-4.15387e-05
rs17679264	T	-1.61329e-05
rs7670771	T	0.000263731
rs2892670	T	-8.0813e-05
rs2165543	T	-0.000360924
rs6820993	T	-0.000195312
rs2028481	A	5.61469e-05
rs279505	C	-0.000360823
rs2583513	T	8.95155e-05
rs4082347	A	-0.000307225
rs2583515	G	0.000142449
rs2620417	T	6.46945e-05
rs2620418	T	7.39084e-05
rs2583523	G	0.000114546
rs279528	T	6.24872e-05
rs2583524	A	-0.000340225
rs1552025	G	0.000371348
rs1904480	T	0.000330028
rs2046050	A	0.000385368
rs543088	C	0.00041124
rs508583	T	0.000391044
rs500409	T	0.00044655
rs538932	A	0.0004194
rs481922	T	0.00044324
rs481751	T	0.000386759
rs479087	T	0.000373334
rs493237	G	0.000271548
rs496992	A	0.000371966
rs483240	C	6.63083e-05
rs509777	G	5.60214e-05
rs569917	G	6.78091e-05
rs506851	G	-5.67609e-05
rs503256	T	1.11309e-05
rs473989	T	1.21056e-05
rs505277	T	1.06576e-05
rs476739	A	3.84734e-06
rs558717	G	5.0559e-05
rs482283	C	-2.31966e-05
rs580538	A	-4.81783e-05
rs532094	G	-1.537e-05
rs13140195	G	-3.70483e-05
rs7681396	A	-0.0001555
rs1940336	G	-0.000141475
rs4479725	A	-0.000147413
rs2155516	T	-3.60146e-05
rs1940320	C	-3.43921e-05
rs1940319	A	3.45532e-05
rs10516609	A	-1.52662e-05
rs1940309	T	-3.69221e-05
rs10027823	C	-1.40374e-05
rs7678790	C	0.000619356
rs7683907	G	7.68861e-05
rs6419195	C	-0.000208169
rs948186	G	8.85359e-05
rs2000601	T	-4.95963e-05
rs4834457	G	0.000189344
rs17685799	G	7.35351e-05
rs11723597	G	-9.00357e-05
rs17047693	T	0.000591291
rs11940517	G	-0.000223937
rs958597	G	-0.000104515
rs1995733	A	-0.000192183
rs10020097	T	-0.000109191
rs1507935	T	-0.000110738
rs10029472	T	0.000176758
rs10516612	C	-4.09979e-05
rs867035	C	-4.57018e-05
rs867036	C	-4.99328e-05
rs2048163	C	-4.61346e-05
rs1507939	C	-0.000234569
rs1112531	C	-4.64814e-05
rs13136027	G	-0.000231267
rs13113622	A	-3.12178e-05
rs17624048	C	9.61846e-05
rs7694946	C	-7.66002e-05
rs6853566	T	-2.44558e-05
rs10434023	C	-2.47728e-05
rs10516611	T	9.29687e-05
rs41351549	A	8.58655e-05
rs11727958	C	5.46118e-05
rs11725144	C	7.33789e-05
rs7670666	C	-9.60561e-05
rs6533855	A	8.99187e-06
rs13152496	A	1.21779e-05
rs4834464	G	0.000114947
rs9998472	G	-0.00116036
rs13148460	T	-0.000106444
rs7434749	G	-9.88738e-05
rs7437251	G	-8.94534e-05
rs12651062	A	-2.51692e-05
rs7677177	G	8.52389e-05
rs13109290	A	-0.000108388
rs10000358	A	-0.000191099
rs7437820	A	-0.000120437
rs7436414	G	-0.00019835
rs4834469	G	-0.000191431
rs4834476	T	0.000119468
rs6533869	C	-0.000189843
rs6533870	A	-0.000176319
rs6533871	C	-0.000251066
rs11947264	T	-0.000170078
rs4833478	A	-0.000163952
rs6836582	A	-0.000164382
rs6533873	C	-0.000174501
rs6847969	G	-0.000180104
rs6854632	G	-0.000174699
rs6650926	A	9.92292e-05
rs6830739	A	-0.000111543
rs4833482	A	0.000107595
rs13105828	A	-9.71829e-05
rs6533883	A	0.000137055
rs7437093	A	0.000112934
rs7438386	C	0.000111943
rs12500378	G	0.000174975
rs12508013	A	0.000191028
rs12508084	A	0.000224174
rs3923824	A	0.000194227
rs6850894	T	0.000196152
rs6419204	A	-0.00014021
rs12509776	C	-0.000139394
rs4833489	T	-0.000119438
rs10027220	C	-0.00141172
rs6844909	T	-3.43023e-05
rs10026917	C	-2.98097e-05
rs10004575	A	-2.87802e-05
rs6419205	A	-2.47815e-05
rs6533913	A	-0.000159563
rs10000969	C	-0.000160895
rs4834492	G	-0.00016646
rs7668500	A	-0.000156235
rs7682921	T	-0.000154034
rs10012098	G	0.000317939
rs6533925	A	0.000201513
rs7438394	C	0.00017131
rs7661023	T	0.000162415
rs7440784	A	0.000142773
rs11941161	A	0.000525419
rs7679336	G	0.00012536
rs5009519	G	0.000123632
rs11945840	T	0.000125294
rs11931882	A	0.000127489
rs10017153	G	-0.000277445
rs6831946	G	-3.27961e-05
rs10021399	C	-2.26703e-05
rs12646836	G	0.0002757
rs11098312	C	0.00025317
rs6853476	C	2.50528e-05
rs7664444	T	-0.000184238
rs17048021	C	0.000449111
rs992442	G	-0.000165906
rs1478924	T	0.000114165
rs1871306	C	0.000109116
rs4566724	A	-0.000150624
rs6829276	A	5.35154e-06
rs10002695	C	4.22617e-05
rs10008851	C	3.98167e-05
rs41341747	G	0.000169973
rs6844383	T	5.45705e-05
rs7673850	C	5.37225e-05
rs10516618	T	-8.21782e-06
rs11944671	G	0.000160775
rs6844072	T	0.00011112
rs4257715	A	-2.03775e-05
rs4834505	T	4.40336e-05
rs41390747	T	1.5096e-05
rs6851674	C	2.14887e-05
rs11731956	T	0.000195303
rs11937040	G	2.80378e-05
rs6836282	T	4.38027e-05
rs28758464	T	7.08468e-05
rs35475788	T	0.00018147
rs13112862	C	7.86721e-05
rs10017879	A	8.97323e-05
rs10008354	G	6.98733e-05
rs10029219	A	1.21323e-05
rs17585936	A	-0.000325034
rs17048077	A	6.651e-05
rs7677410	T	0.000125215
rs996890	T	-5.40711e-05
rs17624737	C	-0.000125206
rs13147136	A	-0.00020576
rs1013411	A	4.50703e-05
rs2116107	T	6.67279e-05
rs17488939	A	-0.000138124
rs7680117	T	-0.000103884
rs13106872	A	-0.000182101
rs1549805	T	-0.00015653
rs13151706	A	-0.000121237
rs7688185	T	-0.000121667
rs10010085	T	-0.000144605
rs13109739	G	-0.000193308
rs11729377	G	-0.000141351
rs1430934	C	3.50146e-05
rs7697741	G	-0.000128512
rs1898880	G	3.42583e-05
rs13126188	T	-0.00021949
rs2389112	A	-0.000119019
rs7686539	G	-0.000141909
rs1430935	C	-0.000144067
rs1367528	T	9.18249e-05
rs1367529	G	-0.000123788
rs1821011	T	-0.000205947
rs6828252	C	9.79836e-05
rs13149856	C	9.00775e-05
rs11098326	G	-0.000104396
rs1025397	C	-0.000222799
rs1963399	T	-0.000120751
rs9993212	T	-0.000121119
rs1367530	G	-9.6733e-05
rs2116109	A	-9.1172e-05
rs6813902	T	-0.000108057
rs1456365	C	0.000133388
rs17586724	T	-0.00013714
rs17586738	G	-0.000143864
rs966112	C	6.16259e-05
rs6854309	C	5.8044e-05
rs7669751	A	4.09209e-05
rs10857046	T	-5.52539e-08
rs10516626	A	7.66503e-06
rs4834511	T	1.33619e-05
rs4834513	T	3.52142e-05
rs1378924	G	9.19113e-06
rs11098331	A	1.18556e-05
rs10776499	C	1.50196e-05
rs2045320	A	-1.58973e-05
rs10033887	G	-2.51952e-05
rs10011809	A	7.73781e-05
rs13134718	C	-8.35716e-06
rs6854280	A	8.93227e-05
rs959628	A	3.75665e-05
rs6851349	A	9.50576e-05
rs2278969	C	9.72446e-05
rs7440363	C	3.59318e-06
rs6834301	T	0.000159588
rs17625325	C	-4.05385e-06
rs1456374	C	-1.62717e-06
rs814380	T	-7.76939e-05
rs814383	C	-2.45869e-06
rs2091318	G	0.000151204
rs1672596	T	-1.75444e-05
rs814397	T	-2.48569e-05
rs814393	T	3.39825e-05
rs814392	G	2.72425e-05
rs701767	A	5.26388e-05
rs701784	T	5.89128e-05
rs1068807	A	4.63251e-05
rs292911	C	-9.53974e-06
rs292909	C	8.38615e-05
rs4834519	C	7.37773e-05
rs6858305	C	-0.000223917
rs1506732	G	0.000230113
rs6533958	A	2.34052e-05
rs727235	G	-0.000360952
rs2389147	G	-0.000170299
rs1948194	T	-0.000176699
rs4834522	A	-0.000190203
rs4834524	C	-0.000172356
rs1471988	T	-0.000196269
rs2130066	G	-0.000248906
rs17048458	C	0.000205579
rs7654510	G	-0.000214397
rs6821696	A	-0.000364027
rs10428494	C	-0.000332018
rs17688098	G	0.00037455
rs13103400	G	-0.00024626
rs4490524	T	-0.000309477
rs1873103	A	0.000337873
rs11944312	A	0.000558748
rs1489014	T	0.00039776
rs17631946	T	0.000348914
rs7659725	C	-0.000120156
rs10516628	C	-1.77638e-05
rs7684563	G	-0.000119978
rs10516631	A	1.02129e-05
rs10017975	G	-7.98355e-05
rs9995298	A	-7.38768e-05
rs13104410	G	7.73696e-05
rs1863340	T	-9.1747e-05
rs6533974	G	3.89989e-05
rs7670268	T	2.66425e-05
rs970943	G	-2.81062e-05
rs6851773	T	-6.65215e-05
rs6851964	T	-5.69249e-05
rs6826879	C	-3.41425e-05
rs4834543	C	-9.34987e-05
rs6533976	T	0.000516154
rs6843736	G	7.87182e-05
rs7699022	A	-5.49767e-05
rs11943343	A	9.52061e-05
rs7663989	T	-4.11434e-05
rs11942266	G	0.000131995
rs1035718	G	-2.81314e-05
rs12331906	A	0.000538576
rs1549443	T	0.000102688
rs2042651	G	9.81019e-05
rs13132431	C	8.6023e-05
rs11098343	A	9.38677e-05
rs2042652	A	0.0001055
rs17048625	T	0.000193582
rs7661211	G	-6.55456e-06
rs10024264	A	-0.000199717
rs4834553	C	0.000125447
rs10008214	C	-7.85429e-05
rs1593381	G	-7.09953e-05
rs7670332	A	-0.000197348
rs4834556	A	-6.7854e-05
rs11942171	A	-0.000157654
rs1425631	T	-9.27369e-05
rs974020	C	-8.51047e-05
rs1895794	A	-5.84599e-05
rs4833512	C	-0.000219132
rs4834570	T	-7.62192e-05
rs17048699	A	5.62447e-05
rs4833516	T	-6.2548e-05
rs4318719	A	5.29138e-05
rs4398591	A	3.79576e-05
rs13119404	T	-9.66977e-05
rs10012034	C	-0.000140504
rs10452193	T	-0.000115126
rs10007743	G	0.000148924
rs7654797	C	-0.000190738
rs7654823	A	-0.000286861
rs13124273	C	-0.000195059
rs10031755	G	2.46903e-05
rs4629529	T	-0.000271847
rs4591681	G	-0.000276682
rs4557349	C	-0.000302711
rs7690887	T	0.000108098
rs4415028	A	-0.000287001
rs7657128	C	-0.000272756
rs4560485	A	3.4228e-05
rs13111478	A	-0.000165102
rs6855707	G	-0.000162591
rs10012562	C	-0.000169743
rs12507901	G	1.42546e-05
rs4130340	G	0.000102916
rs13106251	A	-0.000189911
rs11939225	A	-8.32929e-05
rs4077692	A	2.32761e-05
rs4274920	C	-0.000301529
rs4337794	G	-0.000121599
rs7654840	G	-0.000112174
rs7659215	T	-8.7662e-05
rs7685005	T	-5.46959e-05
rs6818994	G	-5.72882e-05
rs6837001	G	-5.17854e-05
rs2133919	G	6.06989e-05
rs1500818	A	-0.00035785
rs1500815	A	-0.000357
rs10021925	T	-9.97591e-05
rs12499273	A	-0.000106078
rs7672841	T	-0.00010381
rs6814762	T	-9.97858e-05
rs2173813	T	-0.000101787
rs17505071	C	0.000136391
rs2221211	A	-0.000356116
rs4834580	A	-9.72617e-05
rs17589566	G	0.000148873
rs12505044	G	-0.000352128
rs10024666	T	0.000147258
rs10034171	A	-0.000343564
rs7663092	T	-0.00031907
rs12649281	G	-0.000231491
rs13114307	T	-0.000286361
rs2221208	C	-0.000779115
rs6856225	A	-4.78759e-05
rs17048820	A	-0.000778121
rs17048821	G	-0.000776322
rs28566531	C	-0.000760862
rs17048840	T	-0.000841967
rs17048841	T	-0.000801178
rs2221210	A	9.7542e-06
rs13130165	T	-0.000170592
rs1604225	T	2.48003e-05
rs7437965	G	-0.000161582
rs17589916	T	0.000278751
rs1392764	G	6.8967e-05
rs9994815	C	-0.000218105
rs9684450	T	-0.000189064
rs9995961	C	-0.00018339
rs13150952	C	-8.89698e-05
rs12511726	T	-0.000648876
rs17048881	A	-0.000635778
rs12505094	C	-0.000418229
rs12650343	G	0.000112802
rs11098362	C	-3.99873e-05
rs9994124	A	-6.05929e-05
rs4129117	G	-4.74707e-05
rs13128702	G	0.000158208
rs10516632	G	-0.00011315
rs1595856	A	-2.59125e-05
rs17590351	C	-0.000118144
rs1440312	C	-2.93871e-05
rs2389337	G	8.75712e-05
rs6534006	A	0.000170055
rs979962	G	-0.000127062
rs34121389	G	-5.07913e-05
rs1371774	G	0.000109435
rs1371773	A	3.4793e-05
rs11723933	A	0.000259386
rs10050215	T	-7.0296e-05
rs17590513	C	0.000268249
rs717904	G	0.000242902
rs1440306	T	-1.98282e-05
rs12511056	C	-0.000320118
rs10020266	T	2.5847e-05
rs9307427	C	6.26948e-06
rs2389341	T	1.93431e-05
rs11725550	G	2.86929e-05
rs11725535	C	3.64628e-05
rs2099747	C	2.53259e-05
rs6840134	A	-3.54068e-05
rs7684486	G	-3.54084e-05
rs10029400	T	1.38347e-05
rs2053417	T	3.29505e-05
rs6534010	G	-0.000485426
rs7697486	T	-4.10592e-05
rs17690630	T	0.000206142
rs10006459	C	-0.000554169
rs11734096	T	-0.000182967
rs17048973	T	-0.000205666
rs12649613	G	-3.13219e-05
rs11098370	T	0.000224108
rs17048977	A	-0.00050626
rs2165289	G	0.000247135
rs7688689	T	-0.000508808
rs1036693	T	0.000227681
rs298924	C	-2.47259e-05
rs13150008	T	2.97671e-05
rs298928	T	-0.000132249
rs769078	C	-0.000539653
rs2577871	C	-1.6104e-06
rs298934	G	9.15618e-06
rs977017	C	-0.000712741
rs17049006	G	-0.000711191
rs7683967	C	-0.000329288
rs7684784	C	-0.000306255
rs11724737	T	-0.000201324
rs11722544	C	-0.000182584
rs11098375	T	-0.00063555
rs6834611	T	-0.00019458
rs1438217	C	-0.000211692
rs4395584	C	-0.000316987
rs7676913	C	-0.00018472
rs2196716	G	-0.000194883
rs17506917	A	9.57467e-05
rs17506938	C	7.11249e-05
rs10022128	A	1.23043e-05
rs6822435	C	5.949e-06
rs13109806	C	-4.04549e-05
rs4535398	A	1.64616e-06
rs7673542	C	-1.39289e-06
rs7698351	T	-1.93615e-05
rs12639976	G	-1.76964e-05
rs9999009	G	-4.23417e-05
rs7688528	T	-3.99596e-05
rs6534023	T	-5.24325e-05
rs12645282	G	-4.23619e-05
rs7667738	T	-6.30625e-05
rs7689796	A	-6.01608e-05
rs7690351	G	-6.14546e-05
rs13147087	T	9.69939e-05
rs4834605	C	-9.82724e-05
rs4512064	T	-0.000159638
rs12644393	G	0.000228956
rs10013963	G	-0.000427287
rs4311381	T	6.56848e-05
rs11930731	A	6.05253e-05
rs6855225	A	-0.000488073
rs6853512	T	8.59166e-05
rs4833543	G	8.40161e-05
rs12507136	T	-0.000131521
rs6821599	A	0.000115705
rs10027838	G	0.000824929
rs4554147	G	0.000551042
rs13138792	T	0.000960494
rs11723116	G	0.000401985
rs4403116	A	0.000401938
rs10471009	T	0.000965157
rs17865009	A	0.00096505
rs3925016	C	0.000584824
rs10034473	A	0.00106055
rs17861819	A	0.000461142
rs4834613	C	0.000252806
rs4339281	A	0.000441448
rs17861849	G	-0.000408704
rs6838944	C	-0.000223195
rs6839566	A	-0.000220757
rs4501289	G	0.000451054
rs13108648	C	0.000465029
rs7692931	G	-2.85598e-05
rs6852491	A	-4.25031e-05
rs4318720	G	0.00032004
rs10049974	G	-0.000482593
rs9996090	A	-0.000565954
rs4619965	A	0.000149159
rs17866961	T	0.00105636
rs17865437	T	0.000109321
rs4546314	G	0.000139218
rs17861907	G	0.000148293
rs13106118	A	0.000334576
rs7692704	C	0.000302884
rs11941427	C	0.000538072
rs17861942	G	0.000317325
rs7679074	C	-0.000144407
rs6823688	G	-0.000125579
rs17861959	G	4.8381e-05
rs4645284	C	-0.000236223
rs17861963	C	4.8321e-05
rs17861969	C	4.37031e-05
rs17866797	C	0.00021153
rs17866006	G	0.00025034
rs17869439	C	0.000331223
rs17865160	G	0.000244114
rs17861998	C	-0.000140312
rs4834621	A	0.000301508
rs11562855	A	0.00111256
rs2635361	T	0.000223769
rs17865524	A	0.00117046
rs2969625	A	0.000219923
rs1489545	A	0.000241314
rs10006777	C	0.000461009
rs11562896	G	0.000559135
rs17862020	A	0.000556376
rs6852211	C	-9.24681e-05
rs6829877	T	2.85958e-05
rs7673546	G	0.000105715
rs2010003	G	0.00024755
rs1532108	G	9.20828e-05
rs11939423	A	-0.000104295
rs2932189	G	0.000189705
rs1565291	C	0.0001684
rs998817	G	0.000241833
rs11562934	C	0.000175027
rs2635354	C	-0.000279549
rs2635356	T	-0.000300932
rs2635251	A	-0.000299669
rs2635358	T	-0.000301856
rs11562866	C	0.000172692
rs3811753	G	0.000321189
rs3811755	T	0.000383419
rs2389380	A	1.05352e-05
rs2245104	T	-0.000140447
rs6839718	A	1.21241e-05
rs2245138	T	-0.000149855
rs2635250	T	0.000113894
rs11562932	C	-0.000137035
rs2635364	T	-0.000149918
rs11732304	G	0.000164763
rs1948233	C	-0.00014776
rs2635366	A	-0.000147861
rs1948234	T	-0.000121867
rs2635244	T	-0.000120546
rs11562911	T	1.50726e-05
rs13129367	C	0.000197603
rs13129382	C	0.000187634
rs13135373	A	0.000341278
rs17874755	T	-5.18224e-05
rs11725189	T	0.000348852
rs17867508	G	-3.08749e-06
rs1352576	G	5.46389e-05
rs2635295	C	-4.53446e-05
rs2635296	A	-5.7191e-05
rs17865834	A	-0.00015708
rs2635297	A	-0.00011477
rs17862968	G	-0.000165172
rs923441	C	-0.000110854
rs1948250	C	-0.000127686
rs1948251	G	9.17688e-05
rs2635302	G	-0.000155065
rs2247756	C	0.000134157
rs7699563	C	0.000125416
rs2200828	T	0.000294149
rs6818184	C	0.000143167
rs11562887	T	7.45772e-05
rs2251269	A	-0.000250547
rs1017962	G	-0.000259447
rs2635199	T	-0.000116965
rs2635198	A	-0.000262246
rs2635316	C	-0.000294804
rs17867526	G	0.00015624
rs17863889	T	0.000144411
rs2087440	C	0.000113993
rs2635208	A	0.000108865
rs2389381	A	9.38132e-06
rs12501999	T	-3.67373e-05
rs2389382	T	0.000108234
rs11562907	T	9.07629e-05
rs1459545	C	-0.000142924
rs4834632	A	5.0952e-05
rs7677505	C	0.000124394
rs1459551	A	7.40382e-05
rs1459555	T	6.0957e-05
rs4431287	A	5.37523e-05
rs10011738	T	4.76341e-05
rs4619966	T	2.44312e-05
rs17862070	T	3.84188e-05
rs4438820	A	7.36493e-05
rs10022014	G	3.36975e-05
rs7681998	T	2.57389e-05
rs1380376	A	1.54352e-05
rs1459544	T	1.67827e-05
rs6834486	C	4.08758e-05
rs17862991	C	0.000101142
rs11098403	A	5.55608e-05
rs11562926	T	2.32474e-05
rs4490523	T	3.09372e-05
rs1459543	G	3.1912e-05
rs17867542	T	1.76831e-05
rs11929742	A	3.27367e-05
rs4422476	T	3.60204e-05
rs10016031	C	2.99878e-05
rs17867545	C	0.000297934
rs1870481	C	1.20206e-07
rs1870482	G	-3.33451e-05
rs7678262	A	5.0902e-06
rs9990580	T	2.05416e-05
rs9990663	T	-3.96443e-06
rs936437	G	-1.2377e-05
rs17863912	G	-4.95558e-06
rs11562835	G	3.00762e-05
rs7695744	C	-1.92011e-06
rs6534053	C	6.24155e-06
rs11562834	T	1.10932e-05
rs1350618	G	2.31127e-05
rs1459537	C	2.28781e-05
rs12648654	G	4.44547e-05
rs1023890	G	5.57738e-05
rs4240309	C	5.14709e-05
rs4585377	T	5.02116e-05
rs17869797	G	1.9335e-05
rs2169058	A	6.94331e-05
rs2169059	C	7.24578e-05
rs2125709	G	6.81395e-05
rs11562878	C	-5.52503e-06
rs11562903	T	3.1174e-05
rs7686336	A	5.31712e-05
rs11939867	A	-5.54056e-06
rs10516640	T	-1.83541e-05
rs7699060	A	-1.74711e-05
rs11098406	G	-3.21232e-06
rs4377657	C	6.60202e-05
rs11562874	C	-7.40975e-05
rs4574479	A	9.47232e-05
rs1350617	G	4.06025e-05
rs17863022	C	-5.89078e-05
rs17863937	G	-5.01296e-05
rs11562865	A	-5.80733e-05
rs1599123	T	-3.05143e-07
rs1380374	G	-0.00011736
rs17866061	G	-9.45182e-05
rs17515130	C	-7.12893e-05
rs3987	A	-6.73749e-05
rs6813598	G	-9.69811e-05
rs6838795	T	-0.00012647
rs7670282	A	-0.00011409
rs4296744	A	-0.0001066
rs4580717	T	-9.7245e-05
rs12640486	C	-7.56432e-05
rs4580714	G	-7.52317e-05
rs12503813	C	3.61943e-05
rs12650031	C	-0.000119351
rs4131119	G	-0.000111171
rs10021563	C	-0.000107266
rs4323174	A	-0.000108605
rs4543205	A	-0.000107226
rs4560487	A	-0.000137644
rs6834344	G	-7.81505e-05
rs936891	A	7.96944e-05
rs11946339	C	7.60281e-05
rs11098412	C	8.1738e-05
rs10034085	G	7.55798e-05
rs6534066	G	7.63616e-05
rs6856081	G	3.81428e-05
rs6838310	T	5.18568e-05
rs4834648	T	7.29016e-05
rs6816919	T	8.89984e-05
rs11098416	G	1.25342e-05
rs2892782	C	2.16108e-05
rs11936756	A	-1.64683e-05
rs6841411	C	-4.74965e-05
rs2389463	A	3.43244e-05
rs4833558	C	5.17163e-05
rs12507486	T	4.21366e-05
rs2389493	T	0.000101945
rs2291416	G	8.37815e-05
rs2254218	T	8.21952e-05
rs2254215	A	8.093e-05
rs3134	G	0.000233152
rs6534078	A	6.38784e-05
rs10857057	A	-2.90617e-05
rs6534079	A	-6.99165e-05
rs7687849	C	-0.00015886
rs7688063	A	-0.000159578
rs7688443	C	-0.000157044
rs2389500	A	-0.000157257
rs2389501	A	-0.000133134
rs2389508	T	-9.76501e-06
rs11098422	G	-0.000156384
rs4558930	C	-0.000129413
rs11722962	T	-0.000130659
rs2389514	T	3.78222e-06
rs2389519	T	-0.000193526
rs17593793	T	0.000200817
rs2389523	A	-0.000122278
rs7439663	T	-0.000155766
rs2389527	C	-0.000154776
rs7679658	C	-0.000155522
rs2892791	C	-0.000152246
rs17593877	T	0.000195686
rs7671434	A	-0.000150369
rs4569819	T	-3.52346e-05
rs4834661	T	0.000227675
rs4833561	A	-1.15106e-06
rs11731179	T	0.000242738
rs10028980	T	0.00045739
rs11736688	T	0.000233122
rs10023656	C	0.000460154
rs6853879	G	0.000318871
rs12711064	A	0.000202087
rs6823328	G	0.000379308
rs17594018	G	0.000307664
rs13140433	A	0.000235534
rs7685455	T	0.000148715
rs17594054	A	0.000149823
rs11945958	T	0.000525514
rs6856076	T	0.000139961
rs12505156	A	0.000223512
rs1523745	A	0.000216815
rs2892800	T	-0.000125488
rs10028343	G	0.000525203
rs17049676	T	0.000578299
rs2204269	T	0.000224795
rs2030634	T	0.000227074
rs607961	A	0.000227604
rs633398	T	-6.18239e-05
rs2271577	A	0.000234771
rs2271578	C	0.000247442
rs678177	C	0.000245043
rs17049690	G	0.000530131
rs13138385	T	0.000299699
rs788663	T	-6.72468e-05
rs641962	A	0.000222854
rs617430	G	-6.03388e-05
rs586224	T	2.06454e-05
rs615837	T	0.000223965
rs581739	G	0.000229351
rs3107483	C	-5.45389e-05
rs631271	G	-5.33716e-05
rs2138009	T	-0.000118446
rs11935016	C	0.000508709
rs627249	T	0.000228751
rs11098432	A	-5.28103e-05
rs4833571	A	7.79439e-05
rs3805189	A	4.29803e-05
rs3828500	T	-0.0001363
rs28661939	C	9.82249e-05
rs13120959	T	7.80713e-05
rs11947394	T	-9.23532e-05
rs4147037	A	0.000258216
rs972813	A	-0.000102979
rs4834678	T	-3.09361e-05
rs7690554	G	-3.01127e-05
rs1514659	A	-4.15534e-05
rs3805195	T	0.000117341
rs4834679	T	0.000120103
rs7674055	T	-5.43191e-05
rs1514657	T	0.000175551
rs6850687	G	-8.89975e-05
rs7695570	C	-7.75539e-05
rs1818521	T	3.07166e-05
rs10518293	G	-3.22121e-05
rs1913575	T	-4.01614e-05
rs17594978	T	0.0001735
rs6811485	A	-5.92789e-05
rs6819993	G	-6.11679e-05
rs17693682	T	-0.000108646
rs17642621	G	6.65306e-05
rs9992520	T	0.000113938
rs3879803	A	0.000105271
rs12186272	T	-5.33249e-05
rs2035600	A	-6.7257e-05
rs4001461	C	-5.75556e-05
rs17595265	A	0.000175834
rs2200517	T	7.17279e-06
rs6823449	A	-0.0001255
rs7689541	G	0.000122844
rs7656990	C	0.000128015
rs7669896	G	6.79206e-05
rs10022024	T	0.000130926
rs17323012	A	0.000136424
rs17323034	G	0.000141198
rs298981	G	-0.000146681
rs298980	C	-0.000132536
rs11945703	T	0.000115523
rs298977	G	-0.00012909
rs298998	C	3.86844e-05
rs6813357	T	0.000129428
rs3733517	A	0.000114169
rs2029399	C	0.000119789
rs366656	T	4.15446e-05
rs6831197	G	0.000101451
rs1489541	C	-0.000180305
rs12640223	A	0.000105978
rs298991	G	1.58533e-05
rs298988	A	-5.19453e-05
rs12509654	G	-0.000157461
rs960738	C	-9.82086e-05
rs960739	C	-0.000156518
rs11722833	T	-0.000162812
rs7695602	C	0.000112211
rs13146440	A	0.000110068
rs17323877	T	-0.000241167
rs17258106	A	0.000189127
rs13127508	G	9.90779e-05
rs11736024	C	-2.06745e-05
rs6854328	T	0.000117551
rs2288307	G	9.30523e-05
rs4834703	G	-0.000215688
rs11730728	A	9.98619e-05
rs6828577	T	6.62561e-05
rs10014208	T	-4.04261e-05
rs7670182	G	2.82716e-05
rs10518325	A	-8.7071e-05
rs11098451	G	0.000179915
rs10518324	T	-7.45321e-05
rs41455648	T	0.000163383
rs4834706	T	-0.000186433
rs3775839	T	-0.000181315
rs11098453	A	-0.000175306
rs6843239	C	3.72742e-05
rs6840339	C	4.17078e-05
rs13139244	G	-0.000165524
rs2162400	T	0.000255246
rs7676892	T	-0.000327839
rs17324968	T	0.000285549
rs10857061	C	-0.000337949
rs10518319	T	0.000128661
rs6534112	C	-3.68756e-05
rs955608	C	-0.000215792
rs955607	A	-0.000220936
rs4833598	T	-0.000244516
rs6534114	A	-0.000113144
rs12506322	A	-0.000236513
rs10015173	A	-0.000223602
rs736965	C	-0.000213994
rs1820502	C	-0.000233457
rs7676506	G	0.000186539
rs10857062	G	-0.000243043
rs17050285	C	0.000214807
rs17050283	C	-0.000231273
rs2162398	G	-0.000250921
rs10002822	C	-0.000192923
rs754397	T	-0.000213716
rs736693	G	0.000175907
rs2172013	G	-0.000183738
rs17050270	G	0.000191373
rs4383601	G	-0.000219789
rs931448	G	-0.000155241
rs9307462	T	-0.000147565
rs4834724	C	-0.000171095
rs41535748	A	-6.8626e-05
rs4261974	A	0.000105592
rs10025067	A	-0.000115135
rs1387981	A	-0.00030118
rs10518316	A	-5.22307e-05
rs7697974	T	-0.000248835
rs1038771	A	-0.000163951
rs17050208	G	-7.0837e-05
rs6855192	C	-0.000179658
rs17050196	C	7.90117e-05
rs4833599	T	-0.000230761
rs1847	C	-0.000200267
rs7437916	C	2.33975e-05
rs17328610	A	1.45909e-05
rs17262785	G	1.39003e-05
rs6845569	C	1.26026e-05
rs2061443	A	4.0918e-05
rs6815775	A	5.4279e-05
rs17263022	G	5.12284e-05
rs1380163	A	8.93924e-05
rs983417	G	-0.000422566
rs1380159	G	-0.000197941
rs1350572	G	-3.52257e-05
rs1459056	T	-0.000259435
rs10518312	A	-0.000279657
rs17263971	A	-0.000296787
rs17329882	A	-8.27192e-06
rs2045547	A	5.54713e-05
rs7698598	A	-0.000285036
rs2279504	C	-0.000243451
rs13837	T	-0.000244455
rs2125574	T	-0.00023038
rs10103	C	-0.000243415
rs17330202	A	3.0813e-05
rs10518313	A	-0.000133564
rs9784534	A	-0.000109425
rs9884245	G	-0.000143224
rs1380162	A	-0.000157039
rs13137064	C	-1.93026e-05
rs17050125	T	-5.24152e-05
rs1058450	C	-0.000117041
rs4834738	T	-4.54443e-05
rs17050116	A	9.32717e-05
rs3756153	T	9.97713e-05
rs1047894	T	5.89888e-05
rs766350	G	2.70404e-05
rs2100709	T	1.94639e-05
rs12509365	A	1.01134e-05
rs11736059	A	-5.09082e-06
rs11098484	A	7.77625e-06
rs8180225	A	1.39062e-05
rs4420962	A	-4.63437e-05
rs7669848	C	-4.3781e-05
rs4320122	T	-6.49895e-05
rs4261975	C	-2.8038e-07
rs9307467	G	0.00054879
rs10029388	G	-0.000165741
rs10027729	A	0.000315277
rs11934309	C	0.000339177
rs6534125	G	9.89059e-05
rs6534127	A	0.000135485
rs4834751	T	9.60424e-05
rs1459062	G	9.46806e-05
rs1459061	A	0.000100954
rs1459060	A	9.72972e-05
rs4833607	G	-5.93175e-05
rs4410512	C	-5.24461e-05
rs6844238	G	-0.000108213
rs6853794	T	0.000714479
rs4452412	A	0.000258338
rs4834758	A	0.000288193
rs7669431	A	0.000162854
rs11721566	A	0.000159874
rs7687613	A	0.00051058
rs11098490	C	0.000226991
rs11733239	C	0.000232578
rs10034453	T	0.000246111
rs9993110	C	0.00023129
rs2036861	A	0.000245142
rs9995277	G	0.000179938
rs925387	A	-0.000237344
rs17049978	A	-0.000238637
rs12509054	A	0.000179457
rs2102541	T	-0.000117545
rs1511020	T	0.00020832
rs4833610	C	-0.000224559
rs11737086	T	-5.52671e-06
rs2203039	T	-6.7225e-05
rs12644283	T	-5.50368e-05
rs11946597	A	-6.82768e-05
rs951570	T	-7.31244e-05
rs6853317	G	0.000134496
rs13113112	C	0.000118847
rs6841872	T	5.36331e-05
rs10024967	C	4.28651e-06
rs11944880	C	0.000105923
rs17049968	G	-0.000140819
rs1511018	G	0.000122091
rs1511019	T	0.000116089
rs7356185	T	7.16985e-05
rs4834765	C	8.6722e-05
rs13139045	T	0.000116704
rs7668423	C	-8.61879e-05
rs6837898	C	0.000113711
rs6849889	A	0.000106372
rs11098498	T	0.000103555
rs12645079	T	-0.000110819
rs35646004	G	6.20155e-05
rs17050457	T	-2.96896e-05
rs12645965	G	-0.000112474
rs13144426	T	5.74788e-05
rs10000726	G	5.63672e-05
rs11732621	T	0.000129389
rs3749591	T	0.000138095
rs1052633	A	0.000137162
rs17595398	A	5.93786e-05
rs6843509	G	0.000135904
rs13127517	C	6.82479e-05
rs1397611	T	9.27456e-05
rs1858285	A	-0.000271219
rs1397607	G	-0.000122493
rs9683450	G	-0.000132615
rs11722847	C	-0.00017914
rs11722940	G	0.000100028
rs10518301	T	-0.000180413
rs17050312	C	7.55496e-05
rs878376	G	8.37953e-05
rs878372	A	8.66195e-05
rs11724758	G	0.000116223
rs1511025	T	8.69488e-05
rs12711071	T	8.99341e-05
rs1546505	A	0.000103166
rs11935130	C	-0.000243491
rs4834770	A	-0.000104353
rs1397613	G	-0.000102983
rs1397614	C	0.000146887
rs2282688	T	-0.000104104
rs10034579	A	-0.000100679
rs10034661	A	-4.69169e-05
rs7672594	A	9.03452e-05
rs2036859	C	0.000106301
rs10518300	T	5.31664e-05
rs1980025	C	8.66551e-05
rs9991959	T	8.32511e-05
rs2002049	A	9.14353e-05
rs1814813	T	8.94987e-05
rs10213554	G	9.17046e-05
rs17595713	A	9.06351e-05
rs17595727	T	9.8604e-05
rs10518298	C	0.000134408
rs9995716	T	0.000100698
rs4643791	G	0.000140798
rs10015883	A	0.000138894
rs17009144	A	9.43587e-05
rs17595790	T	8.6825e-05
rs17517470	A	9.36206e-05
rs4834773	A	-0.000234211
rs28580295	C	0.000134857
rs11722431	T	9.71629e-05
rs4309825	A	9.66871e-05
rs13126170	G	0.000170974
rs6846442	G	7.79701e-05
rs2892848	C	7.83684e-05
rs7654587	C	7.6062e-05
rs11098524	A	5.8561e-05
rs10032158	C	7.71481e-05
rs9993199	G	8.09189e-05
rs2389803	G	7.55924e-05
rs1480931	C	6.84081e-05
rs10518332	A	0.000142509
rs10034623	G	7.39508e-05
rs988146	A	0.000134226
rs17051278	A	7.50191e-05
rs10518328	G	7.4984e-05
rs10518329	A	0.000103729
rs6848389	T	7.45495e-05
rs10006525	T	7.45481e-05
rs10006706	T	7.36395e-05
rs12508504	A	7.12089e-05
rs6834796	A	7.6979e-05
rs17355550	T	0.000161477
rs13124532	C	0.000145121
rs11729521	T	7.80546e-05
rs11734241	A	7.778e-05
rs3733524	T	8.19129e-05
rs12502423	A	7.96657e-05
rs13107334	T	2.7018e-06
rs13103899	A	8.39354e-05
rs10019674	T	8.14111e-05
rs3822192	A	9.78874e-05
rs6534139	G	7.28399e-05
rs1155577	C	-0.000177969
rs1155576	A	9.33724e-05
rs10013305	G	9.68802e-05
rs3775851	T	0.000104442
rs6835635	T	0.000113077
rs13128602	A	9.21997e-05
rs1552095	T	9.88406e-05
rs1480936	C	9.55799e-05
rs1010740	T	8.43131e-05
rs17292047	G	8.84846e-05
rs12498599	C	9.46198e-05
rs2127823	G	9.09962e-05
rs1552092	C	8.94967e-05
rs3736115	G	8.91071e-05
rs17358524	A	0.000111928
rs2622499	G	-0.000117235
rs12646525	T	-0.000114118
rs2389863	A	-9.94047e-05
rs2389869	C	-9.97282e-05
rs3756154	C	-0.000111516
rs1987179	T	-0.000105494
rs2389870	T	8.92274e-05
rs10518335	C	0.000113214
rs10518336	G	0.000133811
rs17051276	A	5.5029e-05
rs3733526	G	-9.8742e-05
rs4597811	T	-9.38628e-05
rs41464847	A	-0.000171719
rs12505735	C	0.000124277
rs6847164	C	-9.99518e-05
rs28535956	T	0.000125293
rs28578366	C	0.000135998
rs6534146	G	-9.48946e-05
rs6832740	T	0.000110965
rs3806808	A	0.000115676
rs10009566	T	0.000101076
rs7680914	A	0.000140526
rs17051323	T	0.000159323
rs2389882	A	0.00015482
rs2389883	C	4.2995e-05
rs6844418	A	8.22247e-05
rs2389886	G	0.000158035
rs17359910	T	2.16338e-05
rs17051339	C	-0.000108798
rs2389891	G	7.49319e-06
rs7664440	A	0.000140144
rs4833624	C	0.000114072
rs12512646	G	0.000118719
rs10003106	G	-0.000174997
rs10016938	T	-0.000354102
rs2253404	A	0.00020875
rs2715023	G	0.000281699
rs2583612	C	0.000296292
rs12510467	G	6.54964e-05
rs4094	T	7.49114e-05
rs1009077	A	-1.85078e-05
rs2714961	T	-6.39571e-05
rs2389901	A	-6.44826e-06
rs12502919	C	0.00014815
rs11726524	A	-0.000447889
rs17005485	C	0.000155124
rs7694773	G	0.000150093
rs11731926	A	-0.000505435
rs7437666	T	-0.000103674
rs17005547	T	1.26087e-05
rs17296412	C	-8.31037e-05
rs725449	G	-7.1216e-05
rs749525	A	0.000155375
rs749526	G	4.49328e-05
rs17005667	T	-0.000471911
rs12108412	T	-6.93225e-05
rs722808	A	-0.00052353
rs4336211	G	0.00065432
rs4456943	C	-0.00010357
rs11729954	G	-0.000134403
rs13119094	T	0.000230223
rs7657393	A	0.000228376
rs10004197	G	-0.000157257
rs6534156	C	0.000151258
rs11098543	A	0.000173137
rs17297964	A	7.84085e-05
rs2389919	A	0.000174765
rs6836195	C	0.000664651
rs1503538	G	-0.000110944
rs968757	G	-0.00011091
rs7690791	A	-9.75332e-05
rs6856904	G	0.000179453
rs6822154	C	0.000167413
rs4834818	G	8.56458e-05
rs11941391	C	-0.000180373
rs1587736	G	0.000197296
rs1124165	G	0.000144866
rs1124166	T	0.000125986
rs1123767	G	0.00019187
rs722767	C	0.000122597
rs17007018	T	-0.00048106
rs2174169	C	-0.000153898
rs4834821	T	-5.65656e-05
rs1587734	C	-0.000114826
rs11098549	A	-0.000119292
rs1503540	T	-0.000167915
rs17007348	C	-0.000354404
rs2089053	T	0.000162099
rs10471014	T	-0.00038602
rs17300152	A	0.00018
rs17007758	A	-8.33451e-06
rs7667585	G	-9.53871e-05
rs10018121	C	-6.81447e-05
rs12508689	G	-6.66386e-05
rs13135303	G	-0.000105101
rs10518344	G	0.000261948
rs4834827	C	-9.92899e-05
rs1354341	A	0.000258967
rs1354339	G	0.000257861
rs1503537	A	-0.000117406
rs10518346	C	-0.000142629
rs2389925	A	-1.88772e-05
rs41390552	A	-0.000333211
rs13134800	T	-0.000167763
rs11723436	A	0.000183607
rs17366987	T	-0.000297808
rs17008782	C	6.37081e-05
rs17008785	T	-0.000100604
rs10518342	C	9.27593e-05
rs1847333	C	0.000120821
rs17301903	G	9.31964e-05
rs6856643	G	9.48652e-05
rs1967118	C	0.000572051
rs1420614	G	0.000572235
rs6812603	C	0.000215817
rs2201330	G	0.000584029
rs1845344	G	-8.23827e-05
rs17009453	T	-0.000250274
rs7661491	A	-0.000191537
rs2908989	T	-0.000215394
rs1972014	C	-0.000113224
rs1546120	A	-0.000210316
rs2908988	C	-0.000192624
rs2934379	C	-0.000123169
rs10446729	G	-0.000391237
rs10446730	A	-0.000393479
rs13121806	C	0.000141563
rs2892890	C	1.84517e-05
rs11727480	G	-8.58075e-05
rs1075717	A	-0.000185939
rs972311	T	-0.000177881
rs2111140	T	-0.000836664
rs1819863	G	-0.000408528
rs10030698	C	-5.26698e-05
rs1908169	T	-5.18056e-05
rs17010476	C	-0.0002648
rs1493682	T	-0.000141949
rs10023649	G	-5.0595e-05
rs13151610	A	0.00023373
rs17010781	A	-0.000670894
rs6534171	A	0.000112207
rs7678419	A	0.000142181
rs11732024	T	0.000128594
rs7655706	G	-1.73077e-05
rs10034734	G	-3.98739e-06
rs903148	T	-2.6989e-05
rs4485873	C	-2.87661e-05
rs6856440	G	-0.000710462
rs13148617	C	0.000151758
rs12644766	T	-1.17191e-05
rs4833634	C	-1.03942e-05
rs16997627	A	-0.000761857
rs11936705	G	-0.000733592
rs11731989	T	2.85849e-05
rs13102180	G	0.00017017
rs13116644	A	0.000174436
rs7685077	T	1.28728e-05
rs2662756	T	-6.01608e-05
rs1396538	C	0.000136029
rs17377958	A	5.51373e-05
rs13108603	G	0.000179048
rs1876701	C	0.000230311
rs1509004	T	-0.000740274
rs10518353	G	-0.000832002
rs6843657	G	-0.000826752
rs6851191	G	-0.000823071
rs11734679	G	5.69116e-06
rs1509000	C	7.79534e-05
rs13127309	T	0.000177902
rs7654241	G	3.2696e-06
rs13134323	C	0.000165343
rs2715979	G	-2.19811e-05
rs2662738	T	0.000117833
rs6838192	C	-4.29149e-05
rs1553690	C	1.08085e-05
rs2662710	A	0.000191564
rs2715997	T	0.000161375
rs2715970	C	0.000128027
rs2715966	C	0.000136774
rs2662731	A	0.000138731
rs2715960	G	0.000146645
rs1526324	G	-4.526e-05
rs2715958	T	-1.19764e-05
rs2662760	T	0.000154726
rs2715956	T	0.000197277
rs2662716	T	0.000166877
rs2715954	C	0.000177739
rs6850328	G	-0.000223042
rs17012925	C	-0.000196447
rs1405241	T	-0.000197142
rs9991289	G	-6.82708e-05
rs2715992	T	-5.9481e-05
rs2693760	T	-7.9643e-05
rs1160185	G	-0.000225546
rs1554728	T	-6.28336e-05
rs2662701	T	6.70549e-05
rs7683870	A	-0.000236003
rs17013180	C	-0.000207555
rs9990802	T	-0.000236573
rs10010642	C	-9.21234e-05
rs4834842	T	6.40753e-05
rs7683090	G	-0.000490201
rs7683344	G	-0.000474627
rs868229	C	-0.000474858
rs7674339	C	-0.00047951
rs28589398	T	-8.39842e-05
rs41436245	G	-7.9e-05
rs6834949	G	-5.17581e-05
rs1808015	A	0.00024745
rs705103	G	-3.33769e-05
rs1026083	T	0.000307729
rs7667780	A	-0.000401961
rs11938648	A	0.000280722
rs1448083	T	4.67371e-05
rs2693750	G	-5.12203e-05
rs843613	A	-0.000164814
rs1685593	C	6.26712e-05
rs1448073	T	-7.54307e-05
rs865815	T	-2.57186e-05
rs705112	T	4.64742e-06
rs843597	T	-2.41743e-05
rs6534191	C	-9.26554e-05
rs7697117	G	-6.79082e-05
rs11098565	A	-7.17162e-05
rs17339087	C	-6.13894e-05
rs4833161	G	6.89921e-05
rs1994475	A	-0.000204825
rs11098567	G	-4.48289e-05
rs41445350	C	-0.000129128
rs17050662	C	-0.000260044
rs4833643	T	1.88573e-05
rs1666613	G	0.000416899
rs843609	C	4.73621e-05
rs17050727	C	8.97852e-05
rs843605	C	3.02828e-05
rs17050741	A	-0.000575638
rs17339852	A	-0.000267848
rs1448069	A	-9.82161e-05
rs6829555	G	-6.63848e-05
rs1448080	G	-8.67492e-05
rs17050859	T	0.000177364
rs13132839	A	0.000160814
rs2390022	G	0.000157604
rs6834257	A	0.000117319
rs4833167	G	-0.000195815
rs4833651	A	9.7366e-05
rs2390024	C	0.000147334
rs2390026	T	-4.43703e-05
rs12511769	T	-7.01099e-05
rs12504050	A	-1.43384e-05
rs4395533	G	5.89399e-05
rs10518364	C	0.00024827
rs1532055	G	5.119e-05
rs6854696	A	-0.000178134
rs1488072	C	4.66393e-05
rs2263231	T	-0.000185796
rs6844821	G	-0.000123393
rs17051074	C	0.000186333
rs6835273	A	-0.000130821
rs6813022	T	-0.000111902
rs10017284	A	4.42389e-05
rs13112492	A	0.000118086
rs6534200	A	0.000146405
rs11937849	T	-0.000123759
rs10032574	G	0.000124758
rs17051101	C	0.000223511
rs13136336	A	-0.000164676
rs11732932	G	-0.000125083
rs4833657	G	-0.000328569
rs10518367	C	-5.8938e-05
rs17343008	A	-4.20911e-05
rs12510046	A	-9.38064e-05
rs17402740	T	-8.13135e-05
rs17343362	G	-8.239e-05
rs13120782	G	-8.61983e-05
rs11733018	G	-9.01465e-05
rs11724927	T	-0.000102351
rs10518372	A	-0.00011064
rs7667818	C	0.000166113
rs7682139	C	8.95457e-05
rs2029886	C	-5.12986e-05
rs6818888	A	0.000114596
rs13138888	A	-0.000164771
rs13148675	T	7.33209e-05
rs732129	A	1.93625e-05
rs1580743	C	7.39214e-05
rs1496270	G	8.51856e-05
rs1496267	C	0.000111233
rs4833663	G	7.52521e-05
rs12507239	C	0.00073941
rs4833667	G	0.000243524
rs1496253	C	0.000181763
rs2173001	C	-0.000259671
rs1390559	A	0.000879826
rs13147093	G	-0.000140737
rs13117731	A	-0.000115164
rs13138000	A	-0.000114778
rs11729301	A	-0.000154052
rs1874442	A	7.16168e-05
rs4833668	A	-6.60635e-05
rs1390563	C	0.00012935
rs724818	G	-0.000260355
rs11721741	A	-0.000164204
rs7657769	C	-7.65805e-05
rs1397775	T	-3.64536e-05
rs11732068	C	4.97901e-06
rs17346468	T	-0.000205175
rs843554	C	0.00017044
rs843553	C	0.000170925
rs10518375	C	-0.000137041
rs10518376	T	-0.000172712
rs13132567	A	-0.00033356
rs6838858	C	-0.000186721
rs13124952	A	-0.000434811
rs6813562	T	0.000127347
rs17051247	G	-0.000108074
rs3804162	A	0.000322586
rs1511302	A	0.000143397
rs3761721	T	-5.19459e-05
rs12499000	A	-5.19469e-05
rs10006287	A	0.000330235
rs11736662	G	6.64087e-05
rs4833179	A	-5.17305e-05
rs2203060	T	-4.72881e-05
rs4833680	T	-6.69228e-05
rs11941156	G	-0.00010436
rs343192	T	-1.00003e-05
rs4833682	T	-0.000444313
rs343181	C	9.61381e-06
rs2100237	G	8.66799e-06
rs896060	C	0.000392104
rs1868715	C	-3.28949e-05
rs7673521	T	-0.000151725
rs10518379	T	-5.15975e-05
rs343175	G	4.17894e-05
rs343176	T	0.000110087
rs6534216	C	-6.5853e-05
rs1588522	C	-4.37252e-05
rs1588524	T	0.000278484
rs1511314	G	-8.44007e-05
rs3115310	T	4.89318e-05
rs4833689	A	0.000379505
rs10518380	C	0.000382793
rs2390054	G	-6.16424e-05
rs1450473	G	-2.16406e-05
rs1450476	C	-0.000273625
rs17051273	T	2.62199e-05
rs343205	C	-2.55873e-05
rs6844159	T	0.000168045
rs994831	A	0.000328177
rs343197	G	0.000121349
rs3115311	G	6.98232e-06
rs2667175	C	0.000123139
rs1450472	C	0.00012242
rs3114955	A	0.000118383
rs2667195	A	6.63184e-06
rs343170	A	-2.78618e-05
rs343168	A	-3.83718e-05
rs343167	C	8.76229e-06
rs343166	A	0.000119466
rs2892917	A	-0.000112077
rs11943025	A	0.000275758
rs2390060	C	0.000241651
rs4274874	C	0.000232154
rs1551079	C	0.00023287
rs2122512	A	-0.000392519
rs11939905	G	0.000127559
rs1376109	C	-4.95043e-05
rs17051280	C	0.00010155
rs12639772	T	0.000252621
rs1530799	A	-7.58875e-05
rs2167208	G	0.000249895
rs4532257	T	0.000273165
rs1114026	G	-0.000157162
rs6848268	T	8.85364e-05
rs10034779	A	6.48026e-05
rs6822124	T	8.85687e-05
rs13132472	G	8.51056e-05
rs11932330	C	4.6875e-05
rs1817034	C	-0.000145012
rs6829576	C	0.000185292
rs4435764	C	0.000177184
rs10857078	G	-0.000115647
rs1450467	C	0.000181712
rs1450466	T	-1.41272e-05
rs7698970	C	0.000134027
rs7699505	C	0.000126898
rs11725572	A	0.000118048
rs2390069	C	-0.000247218
rs6855437	A	2.43577e-05
rs12641791	A	-0.000106382
rs12647946	G	-0.000142418
rs6824931	T	0.000201179
rs12108250	T	0.000135319
rs12503473	C	0.000190061
rs7697962	C	-1.03263e-05
rs4434278	G	-1.83307e-06
rs6840113	A	0.00021105
rs4323133	G	-0.000181269
rs4532258	T	-0.000188884
rs6534243	C	-0.000514441
rs11931955	T	1.39121e-05
rs12509928	C	0.000262153
rs11946567	G	2.88375e-06
rs4833199	T	0.000211134
rs10461204	G	0.000216463
rs34766411	G	-0.000206178
rs1397645	T	1.20482e-05
rs3733558	T	0.000228311
rs3822230	A	0.000220122
rs3733560	G	0.000217576
rs41473648	A	0.000221322
rs3775914	A	-0.000196696
rs17353535	G	-0.000200253
rs2175397	G	0.000235595
rs2136949	C	1.98701e-05
rs17432229	T	-0.000189113
rs11098600	C	0.000205358
rs13103315	G	0.000215935
rs4833704	T	-0.000200649
rs11931196	C	-1.46305e-05
rs6829190	C	-0.000234785
rs2136947	T	-6.78734e-05
rs13138476	A	-0.000219938
rs1960385	C	-0.000247465
rs1963648	A	-0.000213353
rs1511096	A	1.29389e-05
rs2068019	G	-6.64568e-05
rs867883	A	-8.67153e-05
rs1511094	A	-5.88957e-05
rs6846553	T	-0.000110943
rs6846458	G	-7.64807e-05
rs1858291	A	-6.07897e-05
rs6833114	A	-7.6552e-05
rs3817171	G	-7.02381e-05
rs6855628	T	-4.37633e-05
rs959268	C	-0.000197754
rs6821331	G	-8.58705e-05
rs6534254	C	-9.83974e-05
rs13129450	T	-6.55734e-05
rs13102428	C	-8.9174e-05
rs13124511	G	-8.8119e-05
rs6838000	A	-9.36644e-05
rs9992960	C	-3.4775e-05
rs17051310	G	-0.000124763
rs921551	T	0.000255293
rs17051320	G	-6.43082e-05
rs17051321	C	-7.45954e-05
rs17435444	A	0.0005552
rs6812515	C	-1.75642e-05
rs13116936	G	-2.52181e-05
rs7693320	G	0.000185832
rs4455437	A	1.12097e-05
rs6835704	C	-0.000146867
rs6845524	T	-0.000140483
rs7671286	T	0.00017423
rs10012108	C	-2.54085e-05
rs11938619	G	0.000214704
rs12650479	T	-0.000296644
rs6534260	G	0.000361828
rs7663303	A	0.000350649
rs9993738	T	0.000534983
rs9997417	G	0.00043839
rs7654307	G	0.000558174
rs13128635	A	0.000245178
rs1452493	G	0.000553066
rs7679404	G	0.000473486
rs7661816	T	0.000259954
rs1986022	C	-2.18426e-05
rs7664875	G	-4.18484e-05
rs17051336	G	-3.85199e-05
rs12642727	T	0.000360919
rs11947978	G	0.00057644
rs13434900	C	0.00023923
rs11931496	A	0.000374556
rs10222821	G	4.31996e-05
rs12650310	G	0.000492113
rs11098611	A	-0.000157296
rs11721375	G	-3.57689e-05
rs2302310	A	-0.000235221
rs33977434	G	-0.000243108
rs4273489	G	0.00045793
rs2302309	A	0.000512269
rs4490481	A	-0.000271358
rs41375944	G	0.000522027
rs35623795	C	-8.5129e-05
rs4833714	T	-0.000272642
rs7698313	G	0.000515746
rs17371707	G	-7.4551e-05
rs10518387	G	-0.000190736
rs17371804	C	-6.87076e-05
rs13110738	G	0.000270546
rs7689815	C	0.000554023
rs7667983	T	-0.000188093
rs17437630	C	-4.95289e-05
rs13132035	A	-0.000194987
rs4833207	G	0.000547408
rs1398908	T	-6.66349e-05
rs2090025	C	0.000350071
rs11733055	G	0.000466493
rs11935897	A	-0.000111112
rs4259086	A	-0.000181721
rs41422451	C	-0.000183634
rs7678003	A	-9.22756e-05
rs11732033	C	-8.3785e-05
rs17438900	A	-9.15788e-05
rs11737010	G	0.000137165
rs690731	A	8.91697e-05
rs522890	C	-0.000198619
rs520097	G	-0.000184359
rs692496	C	-9.81903e-05
rs692463	T	-0.000201989
rs691684	C	-0.000310718
rs6534268	C	0.000169499
rs6857701	C	-8.60248e-05
rs9761531	A	0.000215865
rs4425401	G	5.90661e-05
rs17380473	C	4.1482e-05
rs1513697	C	0.000123114
rs2221935	A	9.51791e-05
rs17051351	T	7.94701e-05
rs691809	T	-0.000106421
rs6821443	A	-2.64064e-05
rs523228	T	-0.00058097
rs12647248	G	-0.000211568
rs577737	G	-0.000574505
rs551218	C	-0.000560882
rs13112427	G	-4.13567e-05
rs11932698	C	-0.000119016
rs13123059	T	-0.000163361
rs1513702	A	-0.000389731
rs7679849	G	-0.000123914
rs7671488	T	-0.000505929
rs4833212	A	-0.000410337
rs4833724	T	-0.000399847
rs6534277	A	-0.000602063
rs6842940	T	-0.000413999
rs4833728	C	-0.000453587
rs11734939	G	-0.000480869
rs7659751	C	-0.000856405
rs4833736	G	-0.000453739
rs13138786	C	-0.000815396
rs883029	G	0.00016988
rs1016802	T	0.000145034
rs13106184	A	-0.000853743
rs12508618	C	7.84539e-05
rs12648087	G	7.32205e-05
rs4833741	C	-8.01487e-05
rs6534285	G	-0.000140707
rs9994817	C	-0.000146756
rs10012470	T	-8.2651e-05
rs7693291	A	-0.000400585
rs12504183	A	-0.000316123
rs6834315	C	-0.000113369
rs6811695	A	-0.000311307
rs958518	T	8.37449e-05
rs6832522	A	8.49594e-05
rs4565102	G	0.000257757
rs1480296	A	0.00010759
rs6534295	T	0.000216688
rs1159702	C	-0.000220479
rs7678755	G	-0.000327387
rs1158024	A	7.34077e-06
rs1158023	A	0.000315807
rs11944371	T	-6.68507e-05
rs12646248	G	0.000209366
rs11731548	G	1.37007e-05
rs1480280	G	-0.000228878
rs7692339	T	0.000228284
rs7681777	G	0.00033678
rs6534300	G	0.000380198
rs17442282	G	-6.88604e-05
rs17051373	G	-0.000276701
rs1480275	G	-0.000296414
rs10518393	G	-0.000295029
rs13115016	A	-0.000299807
rs13148106	T	-0.000235804
rs10024500	G	0.000246526
rs2199859	C	0.000242645
rs6840518	G	0.000541058
rs7675417	G	-0.000273355
rs4833227	C	-0.00030924
rs4833753	G	-9.88393e-05
rs4522886	T	-0.000153057
rs11735972	T	8.7399e-05
rs6850814	G	0.000451671
rs12499696	A	0.000106357
rs10857082	C	-0.000222315
rs11937669	A	0.000111458
rs11723566	C	0.000146433
rs2054539	G	0.000427883
rs10003585	C	0.000370521
rs6823721	C	-1.99118e-05
rs11937561	C	0.000125559
rs9995764	C	-0.000532574
rs11098633	G	-0.000336492
rs17718	G	-0.000664394
rs2306420	G	0.000413891
rs2306412	C	-0.000861471
rs3756281	G	-0.000332261
rs11098637	G	-0.00030381
rs11098638	G	-0.000341125
rs4833229	G	-0.000313807
rs1480287	C	9.13065e-05
rs17051385	T	-0.000622466
rs17449954	T	0.000315211
rs13151539	A	-0.000372144
rs6534309	T	0.000101226
rs6857766	G	4.39316e-05
rs17450274	G	0.000363755
rs11731225	T	4.53771e-05
rs6534310	G	-7.66972e-05
rs6830321	C	-0.000363395
rs13145977	T	0.000381441
rs2306416	T	-0.000113754
rs7676539	G	0.000329427
rs7680787	T	0.000266073
rs10019865	G	-5.08873e-05
rs9997310	A	-6.91477e-05
rs4833230	A	-0.00047679
rs10007865	T	-0.000311384
rs6857886	A	-0.000312496
rs2892966	C	-0.000302594
rs1031923	T	-0.000168065
rs4833761	G	-0.000179306
rs6839054	C	-0.000308755
rs28532673	G	-0.00014196
rs6823488	T	-0.000168054
rs7659604	C	-0.0001584
rs7660078	G	-0.000153188
rs4833769	G	4.75141e-05
rs11934307	G	5.4432e-05
rs4342205	T	-0.000164224
rs4370153	G	-0.000121473
rs6534320	A	-0.000362144
rs7661218	G	-5.84758e-05
rs6534321	T	-9.91044e-05
rs7687226	G	-0.000527639
rs6836290	A	-5.93704e-05
rs4519820	T	-6.14695e-05
rs4833774	A	-9.33412e-05
rs6819870	C	-7.26032e-05
rs6825926	C	5.2648e-05
rs6838153	A	-0.000200764
rs3828485	G	-0.00020116
rs6836544	C	-0.000495676
rs1803183	A	-0.000638649
rs3217773	A	-0.000235242
rs2071486	C	-0.000276684
rs3217767	G	-0.000616216
rs769243	C	-0.000485412
rs769242	T	-0.000435649
rs3217753	A	-0.000227719
rs2706793	G	-0.000166862
rs1507994	C	-0.000276261
rs13145213	C	0.000130219
rs13152701	G	0.000115602
rs12510839	G	0.000134456
rs1532968	T	-0.000151723
rs7686200	G	-0.000230094
rs12499222	G	-0.000172817
rs6838198	A	-0.000151076
rs2221628	G	-0.00021747
rs906493	C	-0.000106264
rs10518290	A	1.05263e-05
rs11726196	A	-0.000101948
rs12502635	G	-0.000224235
rs2135976	C	-5.06769e-05
rs3749475	T	-0.000359922
rs11732666	C	0.000149103
rs3805158	A	0.000148828
rs951974	T	0.000155548
rs884701	G	0.00020031
rs1507993	C	0.000201421
rs906496	C	0.000195171
rs2292232	G	0.000177307
rs4292355	T	-0.000119767
rs950574	G	-0.00030012
rs1880863	A	5.08645e-05
rs11737140	T	-0.000154039
rs11098653	C	-3.50221e-05
rs4502701	A	-4.85475e-05
rs9995034	T	-5.50628e-05
rs11098654	T	-0.00020035
rs4833787	G	-0.000187707
rs1405487	G	-0.000160433
rs17596104	T	0.000141881
rs6534331	G	-0.000225612
rs1465040	T	-0.000165597
rs17005387	G	0.000182273
rs1965582	G	-0.000244148
rs4833793	A	-0.000317923
rs10516617	T	-7.58822e-05
rs10004294	C	-7.19981e-05
rs10016562	T	-8.39406e-05
rs2177959	C	-0.000334613
rs13140551	G	-7.17928e-05
rs1358230	C	-0.000297945
rs12649045	T	-0.000108323
rs4833803	G	-0.000340482
rs12650123	C	-0.000326523
rs1465039	G	-0.00035358
rs1008973	A	-0.000357124
rs13114230	A	-0.000230155
rs10516614	T	0.000560353
rs10516615	A	0.000175366
rs7683274	A	0.000454342
rs3108394	G	0.000340658
rs4279237	A	-0.000166506
rs3108400	C	0.000415324
rs7686651	A	-3.12478e-05
rs7692155	A	-3.10031e-05
rs2892988	T	0.000212212
rs7691220	G	-0.000407648
rs11938795	T	-2.88548e-05
rs10005516	G	0.000362476
rs4374642	T	-0.00030052
rs7687716	A	-3.75737e-05
rs13151961	A	0.000176455
rs13114358	C	-4.18372e-05
rs4505848	A	0.000176592
rs6848868	T	-0.000382009
rs7657746	A	-2.75781e-05
rs4288027	A	-0.000295316
rs7683061	C	-0.000186198
rs13147049	A	-0.000160391
rs13114649	A	-2.82659e-05
rs13137682	G	-2.51991e-05
rs13119723	A	0.000215439
rs11734090	T	-2.19654e-05
rs7688384	C	-6.79332e-05
rs4833821	T	-0.000110454
rs13119119	T	-7.56677e-05
rs6851362	T	-1.53362e-05
rs7699742	T	0.00013989
rs2306369	A	0.000470139
rs1127348	T	8.60062e-05
rs7678445	G	-0.000297333
rs34135604	G	0.000208756
rs936607	A	-0.00012817
rs4145717	G	0.000140892
rs4833823	G	-7.52305e-05
rs4833824	G	0.000174688
rs6823186	C	7.67643e-05
rs6849146	T	-0.000192711
rs17388568	G	0.000110316
rs12499753	T	0.000177137
rs2086346	A	-9.28417e-05
rs7658100	C	-0.000107086
rs7684187	G	-6.60825e-05
rs1383043	G	-0.000199234
rs17005728	A	-0.000118382
rs7675731	G	-0.000109797
rs11732095	A	-0.000360895
rs716501	G	0.000151032
rs17454584	A	0.000103279
rs35914000	G	0.000110628
rs10027390	C	-6.80749e-05
rs3136534	T	0.000151633
rs1479923	G	-0.000114055
rs11575812	A	6.61134e-05
rs2069776	A	6.66861e-05
rs2069779	G	-0.000334228
rs2069777	G	-0.000337155
rs10857092	G	0.000134997
rs11724582	A	0.000100073
rs6848139	A	-0.000325246
rs11098659	T	0.000133351
rs7673567	T	-0.000207506
rs4833829	G	-0.000118331
rs4833830	G	-7.64764e-05
rs11098661	A	0.000242959
rs4833834	A	-0.000261115
rs4833835	G	-0.000139292
rs4572894	A	8.20763e-05
rs6852535	G	-0.000137418
rs7670532	A	-0.000137163
rs17005850	A	-0.000134782
rs13140464	G	0.00018254
rs4833836	T	-0.000147421
rs1512973	G	0.000222515
rs12504008	T	-7.54286e-05
rs12642902	G	0.0002134
rs6822844	G	0.000196139
rs6835745	G	0.000203141
rs4492018	G	-9.16958e-05
rs2175679	C	0.000222737
rs7682241	G	-0.000230189
rs1512971	C	-7.55886e-05
rs925549	C	-5.92819e-05
rs907715	C	0.000235632
rs4833837	G	-4.08834e-05
rs2221903	C	-3.36152e-05
rs17005931	C	-8.78247e-05
rs12505138	G	0.000460191
rs4295278	C	-5.30258e-05
rs17005934	T	0.00044525
rs4833838	G	-0.000466391
rs2893008	A	-0.000545288
rs17005953	C	0.000414122
rs2137497	T	9.59444e-05
rs1512970	C	-4.37475e-05
rs1533236	T	0.000104609
rs10023927	A	0.000184405
rs6534356	G	-0.000257264
rs7678116	G	-0.000235278
rs4833253	A	-0.00029971
rs10518404	G	0.00014039
rs10518405	C	0.000144185
rs10518400	G	-0.000269992
rs17391637	G	0.000145034
rs2036982	T	-0.000219195
rs6811007	G	-0.000203041
rs6831934	A	-0.000272139
rs12501008	G	-0.000236751
rs7664318	A	-0.000273113
rs6836610	G	-0.000234086
rs309397	T	-0.000265359
rs13101575	A	-0.000115476
rs309406	G	-0.000110181
rs309414	T	-0.000195724
rs309415	G	-9.58903e-05
rs1026157	T	-0.000162337
rs4833842	C	8.52446e-05
rs10008522	A	-0.00154487
rs416556	C	1.11712e-05
rs2893009	C	0.000266381
rs1512974	G	0.000302861
rs368931	G	-0.000233928
rs370617	T	-2.4846e-05
rs309341	A	-2.32511e-05
rs309343	G	-0.000120555
rs309344	G	-0.000138128
rs309345	G	-2.56451e-05
rs309355	C	-9.47204e-05
rs13138426	C	-0.000109476
rs309362	T	-0.000136585
rs309370	G	-0.00011454
rs13135778	G	-0.000112823
rs13135445	C	-0.000238437
rs13102440	A	-0.0001154
rs4833843	G	0.000189822
rs4833844	C	0.000205227
rs6811183	T	-0.000129683
rs6815982	T	-0.00020933
rs4833255	C	-8.68768e-05
rs13142203	T	-0.000229986
rs11098672	G	0.000199369
rs1026156	T	-0.000432735
rs16997714	A	0.00030346
rs13113055	T	-0.000398377
rs895993	G	-0.000336537
rs41351351	C	-9.41045e-05
rs308412	T	-0.000234435
rs308411	A	7.63346e-05
rs308401	A	2.69478e-05
rs2926172	A	2.55291e-05
rs308428	A	-0.000332476
rs308420	G	-2.03755e-05
rs308416	C	-9.12216e-05
rs308435	C	-0.000246407
rs308439	T	-0.000726338
rs17472986	G	0.00015579
rs17473132	G	0.000148282
rs17407577	T	-0.000569684
rs308388	G	-0.000275121
rs7694627	T	-0.000468946
rs17408557	A	-0.000412029
rs12506776	C	6.25003e-06
rs10452197	T	-0.000402773
rs17408757	T	-0.000384694
rs1048201	C	-3.7287e-05
rs6854081	T	-0.000411762
rs3747676	T	0.000315357
rs1476217	A	-0.000329705
rs11737764	T	7.26122e-05
rs11733450	G	0.000306717
rs1458758	T	0.000319621
rs4240267	C	-0.000487782
rs17006306	C	0.000100874
rs6856730	G	-0.000492076
rs13147949	T	0.000283362
rs898091	G	1.07288e-05
rs11944526	A	2.03273e-05
rs11944529	A	7.03372e-05
rs10518408	G	6.94946e-05
rs17006332	A	-0.00130097
rs1542437	G	0.000285127
rs17006342	G	0.000180672
rs6534368	A	-0.000855804
rs13149391	C	0.000309404
rs13106595	G	0.000308403
rs12507568	G	-0.00048354
rs6534370	C	-0.00128937
rs9685166	C	1.61249e-05
rs906833	C	3.46133e-05
rs1567381	C	3.04753e-05
rs7673580	T	2.26467e-06
rs6843616	T	0.000327742
rs7686314	T	5.38634e-05
rs4833849	C	5.07617e-05
rs1467994	C	5.36703e-05
rs13106124	A	0.000310043
rs9996342	G	5.23971e-05
rs11098683	A	1.40164e-05
rs7662961	T	6.93228e-05
rs4833854	A	-0.000465548
rs4833260	T	6.51461e-05
rs4833855	G	4.28381e-05
rs4833856	G	6.70289e-05
rs2136424	A	0.000337207
rs6816823	C	4.68469e-06
rs4833261	G	7.19066e-06
rs1472949	G	-0.000416756
rs7667362	G	-0.00037004
rs9762613	C	5.20167e-05
rs977670	G	2.56099e-05
rs9998489	T	-0.000421737
rs1112617	G	-0.00048878
rs6534384	C	6.52121e-05
rs12508176	A	4.21454e-06
rs6823951	T	-0.000454091
rs433220	C	0.000347574
rs11946896	A	-0.00043223
rs412925	A	0.000380613
rs307021	A	-0.000431938
rs307029	C	0.000448213
rs307030	A	0.000453706
rs306013	T	0.000443118
rs6831825	C	0.000481176
rs2561152	G	0.000392683
rs2663711	A	0.000394328
rs1025286	G	-0.000773659
rs304652	G	1.51308e-05
rs172568	C	0.000425725
rs6855261	C	-0.000886431
rs6849700	T	-0.00159653
rs303116	A	0.00039622
rs303096	G	0.000324068
rs159989	A	0.000330657
rs303100	T	0.00032883
rs303142	T	0.000393836
rs303143	A	-0.00102046
rs4833266	C	0.000334635
rs302531	G	0.000295818
rs2201997	G	0.000219166
rs7670452	C	0.000189646
rs11735364	T	0.000397434
rs1031135	C	8.3453e-05
rs17744570	C	-0.000238557
rs7665722	A	0.000388718
rs13148385	A	0.000382201
rs11939262	A	0.000359371
rs4833888	T	0.000182606
rs13109534	T	0.000354052
rs2099955	C	0.000371207
rs17006775	G	0.000378922
rs13110588	G	0.000349478
rs6830258	G	0.000375922
rs6830451	G	0.00038084
rs4833891	T	0.000381364
rs2047585	A	0.00037332
rs2047583	C	6.86886e-05
rs2047201	C	0.000260306
rs6534393	T	0.000293976
rs6832894	T	0.000271851
rs13123959	C	0.000297538
rs2291934	C	-7.16041e-07
rs300559	A	3.26049e-05
rs871648	G	0.000208244
rs6813125	G	4.09899e-05
rs7663357	A	5.58351e-05
rs6841700	C	7.17944e-05
rs7655411	A	8.37869e-05
rs7659671	G	-0.000765691
rs300550	C	0.000181596
rs300553	C	0.000274491
rs300554	C	0.000220373
rs300556	T	-0.000210295
rs10518414	A	2.88236e-05
rs300563	G	-0.000216708
rs6836221	T	2.4015e-05
rs300568	T	-0.000212002
rs300569	C	-0.000213774
rs300570	A	-0.000188402
rs300572	A	-0.000103066
rs159762	G	-0.000200401
rs407317	G	-0.000299912
rs923982	T	-0.000168307
rs12650992	C	0.000406576
rs4600929	T	0.000427745
rs6858118	G	-0.000325251
rs10001582	A	-0.000322119
rs17006926	C	-0.000103667
rs11734331	A	-9.77699e-05
rs2084888	C	0.000276164
rs10029753	G	-0.000140919
rs1011725	G	0.000199721
rs17745658	A	0.000117875
rs1452731	G	-0.000126351
rs6845502	G	-8.8391e-05
rs1349683	C	-0.000107577
rs733685	G	-0.000185483
rs737010	C	-0.000137249
rs737009	G	-0.000149496
rs10471022	G	-7.69485e-05
rs10013957	T	-0.000167547
rs1947372	A	-0.000163406
rs1947371	T	-0.0003049
rs7688738	G	4.65369e-05
rs7681029	T	-7.93922e-05
rs4833925	T	-7.82794e-05
rs1993191	A	1.54399e-05
rs6534412	A	-5.08523e-05
rs17007046	C	-0.000102038
rs17007051	G	-0.000180855
rs4596251	A	-0.000282631
rs4076851	G	-0.000156616
rs6826759	C	2.0554e-05
rs4303991	G	-0.000132908
rs4621443	C	-0.000148299
rs6813400	A	-0.000150727
rs4833930	T	-0.000147134
rs17007089	C	0.000966774
rs4637418	G	-0.000297203
rs17007092	G	0.000897295
rs6534418	T	-0.000169862
rs2589865	G	-0.000197884
rs17809071	C	0.000261443
rs752499	C	-9.42435e-05
rs752500	A	-8.34665e-06
rs10017009	T	5.39896e-05
rs2553377	C	0.000258071
rs6817835	C	-0.000115395
rs2162093	C	-0.000218338
rs12504496	A	-9.61085e-05
rs2059494	G	-0.00023629
rs2589864	T	-7.07865e-05
rs17809737	T	-0.000235748
rs17753395	G	7.38111e-05
rs9996214	T	-0.000129435
rs9307530	T	-8.80761e-05
rs2589840	T	0.000114976
rs2589838	T	7.09254e-05
rs12504652	G	-1.39383e-05
rs2589845	T	0.00014104
rs2589847	A	0.000117323
rs890181	T	0.000140979
rs10518422	T	6.46073e-06
rs12500929	G	0.000162259
rs1425414	C	0.000117599
rs11723044	C	9.58899e-06
rs4833288	T	1.84966e-05
rs17007241	A	0.000117388
rs17007263	C	-0.00033602
rs1820372	C	4.54885e-05
rs7677587	T	8.85223e-05
rs4833947	A	9.39872e-05
rs2194865	G	-0.000272912
rs6830973	G	-0.000271861
rs16997770	T	6.05842e-07
rs17424031	C	-0.000311969
rs1425417	T	0.000176913
rs919014	G	0.000179571
rs17007390	A	5.9387e-05
rs3097916	C	2.11147e-05
rs3097914	A	-3.06889e-05
rs10028801	A	-0.000125442
rs1433216	G	5.54715e-05
rs3113385	C	2.14289e-05
rs3097913	G	1.96292e-05
rs10518306	C	0.00024504
rs9991633	T	-0.000118586
rs1991839	C	4.41167e-05
rs978534	T	4.35477e-05
rs1347185	A	0.000144153
rs7660007	A	-0.000289788
rs17007484	A	0.000237658
rs1433211	A	0.000178389
rs3097907	C	0.000104161
rs3113389	G	0.000171314
rs3097904	T	0.000140368
rs3097903	A	0.000153198
rs1433210	A	0.000206646
rs1036253	C	2.45865e-05
rs4449426	A	-7.09277e-05
rs4340803	A	0.000211631
rs11736884	T	-0.000449059
rs11731103	G	-0.00034176
rs3113392	C	2.15962e-05
rs3097939	A	0.000107151
rs986345	C	0.000121442
rs17007553	T	0.000233497
rs3113365	A	-0.000126527
rs1857	A	-0.000235108
rs3097930	C	-0.000235473
rs1519242	C	4.2611e-05
rs10034152	T	-4.69871e-05
rs2390608	A	-6.72448e-05
rs1022373	G	-2.01674e-05
rs10027482	A	0.000168761
rs2390610	G	0.000175964
rs9994309	A	0.000218437
rs1996580	A	0.000119784
rs11944441	G	-0.000256805
rs4833296	T	-0.000230497
rs6825574	A	0.000185095
rs17007658	A	5.92918e-05
rs17007670	A	0.000205949
rs1519238	C	0.000212509
rs13130396	A	0.00011503
rs9998439	G	9.56127e-05
rs1474147	C	0.000243108
rs17007710	A	0.000124584
rs4833962	A	0.000148383
rs9307535	C	0.00017067
rs1519224	G	-0.000284664
rs1519225	C	0.000262734
rs7658032	C	-4.29604e-06
rs1519241	G	-0.000136711
rs11098727	A	-0.000101887
rs2893068	T	-0.000238321
rs1850753	T	-0.000266225
rs1607500	A	-0.000266255
rs10018559	C	-3.47859e-06
rs2049030	T	-0.000274796
rs17007771	G	9.10602e-05
rs17007781	T	6.47925e-05
rs1028198	C	7.33686e-05
rs2139282	C	-0.000241733
rs28624926	G	-0.00017938
rs4507375	C	0.000150601
rs4371629	C	-9.13103e-05
rs12647636	C	-0.000296085
rs10029877	C	-0.000293773
rs11945388	T	0.000309546
rs11098737	C	-2.83705e-05
rs1438757	A	-0.000158583
rs11098738	A	-0.000159617
rs893558	A	0.000127195
rs11098740	G	-0.000197722
rs10050194	G	0.000180314
rs11736972	C	0.000135672
rs11933201	G	0.00021013
rs17007854	A	0.000678202
rs2162138	T	-1.14376e-05
rs6834028	G	0.000181866
rs960925	A	0.0001847
rs17007911	C	9.33693e-06
rs7685444	C	0.000242973
rs499876	A	-0.000390209
rs10011930	C	0.000196373
rs17758981	G	0.000324636
rs1356837	G	0.000116393
rs13150117	G	-0.00022458
rs1123772	C	0.00026385
rs6854804	G	0.000213855
rs11732016	T	-0.000131473
rs17759250	T	0.000306006
rs13108828	T	0.000627553
rs6534431	C	0.000224388
rs1520325	C	0.000252909
rs11945038	C	0.00032107
rs725001	C	0.000303624
rs11934235	G	0.000322745
rs17007972	A	-0.000173658
rs13145092	C	0.000590941
rs17759829	A	-0.000148696
rs17816306	G	0.00031005
rs17816342	A	-0.000165762
rs11735374	G	0.000295345
rs13114340	G	-0.000143206
rs10518427	C	0.000160001
rs17816583	T	0.000340435
rs4425395	G	-0.000129788
rs3915055	G	0.000261923
rs11946263	T	0.000189724
rs17008046	C	0.000100589
rs2280588	T	0.000321115
rs2168692	C	-0.00014013
rs662007	T	-0.000175904
rs13138352	T	0.000422804
rs2125000	C	0.000164974
rs17008065	G	0.00046964
rs656818	G	4.46324e-05
rs672858	A	-0.000132124
rs593371	G	1.86165e-05
rs591591	C	6.08831e-05
rs1608462	C	-0.000533363
rs1608463	C	-0.000130195
rs640246	G	6.84861e-05
rs1159819	G	6.21901e-05
rs1492759	G	3.49641e-05
rs7686322	G	0.000351078
rs1523504	T	0.000120387
rs17008117	C	2.44488e-05
rs11098757	A	-0.000146033
rs17008119	T	0.000160412
rs1851689	G	-0.000123813
rs3921971	A	-0.000186891
rs7691579	T	-0.000198406
rs6824755	G	-0.000153673
rs6534438	T	-0.000160584
rs2390685	C	-0.000187002
rs12498640	A	-0.000136819
rs11098760	C	0.000233345
rs7661156	G	-5.30718e-05
rs1353004	T	-0.000139063
rs7655016	A	0.000150168
rs6839627	T	-5.86004e-07
rs962939	T	7.19263e-05
rs6534441	C	1.01495e-05
rs1492754	A	-2.9258e-05
rs1492753	G	-8.02081e-05
rs7675285	G	-2.61782e-06
rs10857100	T	6.97032e-05
rs2390692	T	0.000137876
rs6534444	C	1.27837e-05
rs6848373	T	1.51767e-05
rs101927	C	7.49864e-05
rs312510	C	0.000113393
rs312508	T	0.00015503
rs312507	G	0.000140851
rs188740	T	0.00018008
rs17008280	A	-7.19108e-05
rs17008284	T	-0.000156338
rs3113998	A	0.000145599
rs312490	T	-1.65939e-06
rs312493	C	6.43906e-05
rs312495	T	-0.000136503
rs10029005	G	-5.44633e-05
rs975107	T	0.000477901
rs6821572	A	2.19598e-05
rs7666278	G	2.35364e-05
rs6828748	C	1.97772e-05
rs1567396	G	4.9446e-05
rs7674724	T	5.13793e-05
rs13118596	A	-0.000189681
rs7677431	G	6.04735e-05
rs17008385	C	-0.000366699
rs2048265	T	-0.000103971
rs2048266	T	0.00025297
rs6841816	A	-0.000103572
rs12649449	G	-5.47271e-05
rs7682791	C	0.000205891
rs7689192	C	-6.61105e-05
rs1390079	T	-0.000330405
rs1498012	C	0.000200374
rs10003320	G	0.00164522
rs6846249	C	-0.000429893
rs10027566	G	-0.000291493
rs313889	G	0.000305726
rs870741	A	1.9203e-05
rs3172524	G	0.000187531
rs1874748	T	0.00014697
rs3733471	A	0.000216029
rs10018651	C	0.000188713
rs3733472	T	0.000181658
rs10518442	C	0.000130517
rs7656458	T	2.9754e-05
rs28399027	T	0.000156621
rs4410542	T	0.000231795
rs4833999	C	0.000143867
rs13110120	T	0.000111227
rs13110982	G	0.000108288
rs13144437	A	0.000106782
rs4834000	G	5.10446e-05
rs13435256	A	0.000234144
rs2036204	A	0.000153327
rs13130626	G	0.000213792
rs17008498	T	-0.000180755
rs17008500	A	-0.000337117
rs17008503	C	-0.00038113
rs1027497	A	-0.000508417
rs11728675	A	3.05323e-05
rs11098769	T	4.80606e-06
rs10518438	T	1.6282e-05
rs1498017	T	-9.50111e-05
rs1498019	T	-9.75636e-05
rs17008527	C	0.000675159
rs1498020	G	4.26718e-05
rs17178850	C	5.12737e-05
rs1498016	A	6.23637e-05
rs10020316	G	2.66292e-05
rs17008575	A	1.70979e-05
rs4000844	T	-0.000196939
rs4321650	C	-0.000207048
rs7661684	A	-0.000202397
rs10518449	A	0.000187518
rs6823943	T	-0.000211701
rs6830784	A	-6.12707e-05
rs993704	G	-8.6847e-05
rs1506539	C	-3.54967e-05
rs10518443	G	-0.000318248
rs7689467	C	0.000592376
rs13124340	G	0.000188959
rs6843692	G	0.000777835
rs1483597	A	2.41116e-05
rs2390740	T	-5.77231e-05
rs1354741	T	-0.000105862
rs10034686	A	6.6105e-05
rs9993402	A	-1.0532e-05
rs1395327	T	6.05032e-05
rs9993168	A	-1.24417e-05
rs1995626	C	0.000162022
rs7686429	G	0.000189463
rs1120767	A	0.000191632
rs17008768	A	-0.000184874
rs7662921	G	0.000295577
rs6829998	T	-0.000186526
rs7695058	A	0.000312284
rs1506547	C	0.000188114
rs6838702	G	0.000113951
rs6851942	G	-0.000114034
rs1601119	C	-0.000247041
rs7356273	C	-0.000244467
rs1483595	C	0.00032179
rs10470922	A	-0.000416036
rs10518455	T	0.000870688
rs10023306	C	-0.000392879
rs1601120	G	0.000371488
rs10027239	C	-0.000398861
rs9685726	G	0.000227416
rs1498042	C	0.000332247
rs17008868	G	1.25761e-05
rs2390766	A	0.000250426
rs1483599	T	-0.000270495
rs1553093	C	-0.00030692
rs1483601	T	-0.000286136
rs1483592	A	0.000420347
rs1483602	T	0.00012791
rs11098781	G	0.000157672
rs13133741	C	-6.25435e-05
rs17008912	C	0.000160111
rs11098783	T	0.000177535
rs2170744	A	0.000173614
rs17008928	T	-0.00127228
rs6852293	G	0.000294996
rs12640447	A	0.000251137
rs12331172	A	0.000242412
rs12332053	T	0.000229593
rs13113858	C	0.00025163
rs6534453	A	0.000233292
rs6821971	C	-0.000118237
rs4834011	G	-0.00016811
rs11098787	C	-0.000251398
rs13146437	G	0.000139735
rs12500339	C	-0.000938095
rs17185850	T	-0.000134947
rs1532492	A	-0.000186974
rs2647125	A	0.000170776
rs13116115	G	0.000194168
rs17790290	G	-0.000478562
rs6534456	C	-0.000172568
rs1391396	A	-0.000180118
rs1928	T	-0.000150724
rs7685544	T	0.000142792
rs6822861	G	-5.36735e-05
rs11098790	G	0.000103103
rs1986655	A	-4.06443e-05
rs2390775	C	-8.95018e-05
rs13139379	A	-0.000468586
rs2390800	A	7.88513e-05
rs13124640	G	-0.000403809
rs4645225	G	-0.00044361
rs4443303	C	-0.000453087
rs4395523	C	-0.000399376
rs2390771	G	0.000174886
rs7681814	C	-4.84509e-05
rs3956574	T	8.16896e-05
rs7663176	T	0.000119661
rs10007337	T	0.000378972
rs4602510	T	0.000180369
rs4240275	T	0.000395144
rs4834017	T	-0.000195411
rs6826117	T	-0.000181638
rs12506923	T	-9.63256e-05
rs6827948	A	0.00012179
rs13119112	A	-0.000244042
rs11098794	A	-0.000216476
rs13136491	C	-0.000342996
rs4240276	G	0.000202073
rs7690379	G	0.00023105
rs13145439	C	4.92605e-06
rs11098796	T	-0.000172575
rs6819896	A	0.000188602
rs13110472	T	-0.000227423
rs12512915	G	0.000102943
rs17009284	C	0.000185284
rs17009295	T	0.000173084
rs6534467	T	0.000103282
rs4072955	A	-0.000136952
rs12504284	C	-2.76754e-05
rs11098798	A	-9.80518e-05
rs7685639	C	-5.06878e-05
rs12498948	A	9.48325e-05
rs4358417	G	-0.000324908
rs2390804	C	-0.000246505
rs2390803	A	-0.000122487
rs11935229	G	-7.90419e-05
rs7676378	T	-5.15331e-05
rs2710538	G	0.000335313
rs1396691	A	0.000337146
rs17009423	T	0.000333353
rs7696578	C	0.000225022
rs1396696	G	-5.35881e-05
rs12648772	T	-0.000194602
rs2663265	A	0.000200161
rs6825423	C	-0.000156112
rs11727339	A	-0.000363925
rs2390806	T	-1.58162e-05
rs41454648	G	-0.000199496
rs2710572	A	0.000318909
rs2940779	T	-0.000328975
rs2710555	C	-0.000308758
rs2710535	G	-0.000337367
rs2710534	A	-0.000217264
rs10034706	G	-5.38692e-05
rs17009473	G	-0.000327014
rs1355164	A	-0.000615349
rs17009497	T	-0.000188016
rs1355161	A	-0.000570193
rs11098809	C	-4.40615e-05
rs2710548	C	-0.00019138
rs17009520	C	-0.000550664
rs17009521	G	-0.000198956
rs992122	A	-0.000228047
rs1396686	C	-0.000499489
rs1509285	T	-0.000405998
rs9994504	A	-0.000402243
rs974243	C	-0.000371159
rs1509289	G	-7.01597e-05
rs1912044	G	-0.00032018
rs7666354	A	-0.00058868
rs11736643	G	0.000413022
rs12501179	G	-0.000338702
rs17009618	T	-0.00032569
rs17009625	G	-0.000614978
rs7677254	T	4.70409e-05
rs1395233	T	4.65461e-05
rs1395241	A	4.14522e-05
rs17009657	G	-0.000163512
rs1567047	G	-0.000258275
rs4834042	G	-0.00044539
rs10010645	A	0.000397102
rs2062995	C	-0.000396006
rs6813101	C	3.55202e-05
rs4834048	G	-0.000394595
rs6828096	A	0.000339494
rs2062996	C	-0.00034012
rs17009761	C	0.000353299
rs6824160	G	0.000153447
rs11098815	T	-0.000390947
rs976723	T	0.000341148
rs2068148	C	-0.00027124
rs17009825	C	-0.000523111
rs17009848	T	-0.000285231
rs4834049	A	-1.61244e-05
rs1014866	A	-3.05726e-05
rs1014867	C	-0.000341178
rs7696949	T	0.000368356
rs10031677	G	0.000165131
rs17216971	C	0.000161119
rs1395230	G	0.000154163
rs9995724	G	0.000472045
rs12639834	C	-0.000344283
rs12643736	T	0.000344861
rs1567050	C	0.000363806
rs11726294	G	-0.000344513
rs13139498	C	0.000448548
rs950063	C	0.000370857
rs1156232	C	-8.11135e-05
rs1532883	A	0.000460264
rs1532881	C	0.000441524
rs1588004	G	0.000365765
rs35016251	T	0.000233562
rs17009913	A	-8.9485e-05
rs17009929	C	-0.00143166
rs1567049	T	-0.000490177
rs10518470	A	0.000240336
rs1506348	G	-8.301e-05
rs6534487	C	-0.000297664
rs12646856	A	-0.00137705
rs7660417	T	-0.000130578
rs7660602	T	-0.0001474
rs7682566	C	-7.03644e-05
rs4834056	C	-0.000290998
rs7687634	A	-5.93342e-05
rs17009954	C	-0.000293135
rs17009964	G	-0.000145856
rs11098817	A	-0.000379512
rs1532885	G	-0.0015404
rs1506365	G	-0.000343626
rs7686061	G	0.000491236
rs1429901	A	-9.25023e-05
rs6534494	C	0.000341174
rs7673365	C	7.51622e-05
rs13126049	G	5.68417e-05
rs4463082	C	8.74803e-05
rs11732600	C	-0.000163417
rs17819405	G	-0.000518911
rs10001030	A	-0.000323237
rs1346715	T	-0.000310654
rs12331173	T	-0.000171105
rs7678252	T	-4.65542e-05
rs2390877	A	-0.000199748
rs6811726	C	-0.000182228
rs4834060	C	0.000137786
rs4834062	A	5.76638e-05
rs34095747	T	5.94918e-05
rs17010235	T	-2.57745e-05
rs10434043	A	0.00012558
rs17010239	T	8.74672e-05
rs1429902	T	8.48966e-05
rs6844035	T	0.000415581
rs17222135	C	-1.81405e-05
rs13132739	G	0.000170386
rs1367063	G	0.000160052
rs1367062	C	0.000171078
rs10022245	A	9.32774e-05
rs12648256	A	0.000326985
rs1367066	C	2.61493e-05
rs17222576	G	9.56998e-05
rs6831614	T	-8.66903e-05
rs4437271	G	-0.000210658
rs7686488	G	0.000294151
rs10004939	G	-0.00010945
rs4406033	T	-1.78843e-05
rs4446326	T	-0.000152303
rs6819090	A	-0.00012753
rs10013424	A	-0.000221596
rs4394015	T	7.58748e-05
rs4591618	C	-3.52572e-07
rs12711134	G	-0.0001327
rs4476611	T	-0.000141619
rs10031360	G	-0.000387924
rs9998979	C	-0.000176437
rs12639964	G	-0.000347742
rs6534515	G	-0.000175559
rs9884689	A	6.11249e-05
rs13118858	A	-3.92347e-05
rs4437274	T	-0.00016083
rs7663563	A	-0.000705232
rs1911014	G	0.000387869
rs17010372	A	0.000303406
rs10031803	A	0.000557671
rs10213423	G	-8.74219e-05
rs1506148	C	-0.000597351
rs2390896	A	0.000541266
rs12645313	A	-0.000599363
rs7656934	C	0.000564073
rs11932292	T	0.000565205
rs13104704	G	-2.48289e-05
rs9307579	C	-0.000576316
rs7686563	T	0.000555387
rs2135365	A	3.75623e-05
rs13150964	G	0.000178337
rs6534520	T	-3.64333e-05
rs962382	T	0.000379512
rs7656114	G	0.00015861
rs4834078	G	-0.000172971
rs2390894	G	0.000162385
rs4348108	T	0.000186538
rs11730519	T	0.000257149
rs17224022	A	0.000199572
rs12500213	G	-0.000328893
rs10518480	A	-1.60049e-05
rs13102117	A	0.000371169
rs11724888	A	-0.000106468
rs12651652	C	-0.000391624
rs17823708	A	-1.22642e-06
rs17823750	G	-3.93527e-05
rs17823780	A	0.000340746
rs7687088	G	-6.53939e-07
rs13136951	T	-5.07487e-06
rs6817054	C	-0.000513954
rs1021940	A	8.57392e-05
rs6857632	G	-6.97517e-06
rs17824374	T	-0.000409032
rs17824458	C	0.000106712
rs11098848	T	0.000277105
rs2390928	A	-0.000410334
rs7434822	A	0.000186696
rs4544722	C	0.000172823
rs6534526	G	-0.000506148
rs4495049	A	-7.13072e-06
rs2893160	A	0.000264807
rs34044861	T	0.000344311
rs2390939	A	0.000443036
rs4834082	G	1.85797e-05
rs2390945	G	0.000391485
rs9985873	G	-0.00041271
rs7687061	T	0.000296279
rs7676003	A	-0.000469037
rs6836332	T	-0.000404697
rs6534528	A	-0.00031853
rs1320269	T	-0.00034553
rs11098851	T	-0.000413847
rs2390948	T	-0.000156409
rs7693642	T	0.000300891
rs11729865	G	-0.000174155
rs2271873	C	-0.000183545
rs12647698	C	-0.000294837
rs10518485	C	-0.000289115
rs10518484	C	0.000435312
rs4586960	A	-0.000315661
rs17010666	A	-0.000351623
rs10518483	G	-0.00028871
rs2893158	T	-0.00033774
rs7689491	C	-0.000420618
rs4530647	T	-0.000388521
rs6820042	G	-0.000382556
rs11726654	G	-0.000420049
rs17010686	A	-0.000400047
rs17010689	C	-0.000434107
rs9686033	A	-0.000437419
rs10857109	A	-0.000432549
rs7667104	A	-0.000394413
rs12651075	T	-0.000406576
rs11733824	C	-0.000345783
rs11721735	T	-0.000340093
rs7685518	A	-0.000405822
rs11098856	G	-0.00016482
rs2062210	T	-0.000405708
rs1994151	C	-0.000419487
rs4834090	C	-0.000309864
rs10452201	T	-0.000402563
rs533817	C	-0.000392749
rs511479	T	-0.000372474
rs504534	G	-0.00037517
rs574805	T	-0.000583111
rs565659	A	-0.000380426
rs1586149	C	-0.000308183
rs1017863	A	-0.00036669
rs11940866	G	4.46864e-05
rs1351731	T	-0.000542404
rs2390996	A	-0.000556471
rs7674073	T	2.57598e-05
rs13125280	A	1.7359e-05
rs1564691	T	-4.87306e-05
rs10518491	T	0.000332107
rs10518490	T	-0.000274354
rs17239113	G	-0.000245503
rs6855524	G	-0.000277009
rs7683349	C	-9.57765e-05
rs7666758	T	-0.000280339
rs11933965	G	-0.000131959
rs1548111	T	-9.08043e-05
rs2101210	G	-0.000493784
rs13130903	G	0.000409894
rs2128782	A	-0.000343029
rs13132177	A	0.000366393
rs10011584	T	-0.000262756
rs17010902	A	-2.05345e-05
rs4834107	T	9.13632e-05
rs11725332	A	0.000334634
rs6826123	A	0.000206834
rs11729223	T	0.000450959
rs17010926	C	-0.000726383
rs6534548	G	-0.000326836
rs2391031	G	-0.000100766
rs12647768	T	-0.000326141
rs11938961	T	0.000763914
rs6846321	T	0.00109785
rs6534549	C	0.000790009
rs6827629	A	-4.18827e-06
rs9991404	A	0.000738495
rs9307585	A	-9.66106e-05
rs6534550	T	-7.92468e-05
rs10006691	A	9.26637e-05
rs9990768	C	8.95156e-05
rs9993243	G	8.80841e-05
rs6534554	A	-0.000149934
rs12508982	T	8.09143e-05
rs13103146	G	-9.62349e-05
rs13110774	G	-0.000130374
rs7694254	C	-4.9823e-05
rs7699436	C	1.30056e-05
rs2391046	C	-7.61726e-05
rs506161	C	0.000115737
rs12641759	T	6.99287e-05
rs592813	T	-4.42396e-05
rs545314	C	-3.80261e-05
rs6812090	T	-6.81298e-05
rs549638	C	0.000234208
rs636729	C	0.000170008
rs2391054	T	-5.38706e-05
rs7441102	T	6.04794e-05
rs6836726	T	5.21087e-05
rs10006704	A	6.21905e-06
rs654576	G	-4.57054e-05
rs1508983	C	-0.000138513
rs41338247	C	-4.52942e-05
rs1355106	T	-1.42962e-05
rs12647338	T	2.90381e-05
rs12651126	A	2.17312e-05
rs12498233	A	-3.47941e-06
rs12498989	T	0.000278638
rs11098877	C	0.00028541
rs6822951	A	-0.000219981
rs6840101	T	0.000388307
rs11098878	A	-0.000213534
rs17011171	A	4.23768e-05
rs1397676	G	0.000209523
rs990364	T	0.000140268
rs9994335	C	0.000788667
rs979437	T	0.000118144
rs1877169	T	0.000117061
rs1355404	C	0.000204995
rs12505400	G	0.000242554
rs1542999	G	-0.000254267
rs6823628	G	-0.000257628
rs6818047	T	-0.000145368
rs41499946	G	0.000197848
rs992181	G	-0.000167686
rs6810452	T	7.72083e-05
rs17257398	G	-0.000102455
rs17011254	T	0.000149947
rs10518497	A	0.000545981
rs313090	G	-0.000239884
rs11098886	G	0.000351733
rs885600	C	4.53978e-05
rs10518498	A	-0.00070689
rs3114040	G	3.266e-05
rs403001	A	6.03075e-05
rs6829686	C	0.000381889
rs12504225	G	-0.000213539
rs1511138	T	7.34027e-05
rs17258452	A	0.000131312
rs17011330	A	-0.00015558
rs17011337	A	-0.000180825
rs7681514	G	-9.68036e-05
rs17258848	T	0.000161116
rs1397671	A	-0.00020131
rs313130	A	8.57669e-05
rs1511140	A	1.5582e-05
rs4833351	T	1.26041e-05
rs447507	A	-8.4186e-06
rs1160368	A	-1.15686e-05
rs10518503	T	-0.000334457
rs313045	A	7.68981e-05
rs1606110	T	4.84533e-05
rs6534573	A	3.38068e-05
rs17200542	G	-5.92707e-05
rs313124	G	6.12651e-05
rs372903	C	9.27455e-06
rs386871	A	-5.62007e-05
rs313078	T	-8.19763e-06
rs313055	T	0.000202731
rs313060	C	-6.58433e-05
rs398578	A	0.000125551
rs17011412	G	-0.000151284
rs1552665	T	-0.000161689
rs313071	T	5.06512e-05
rs313069	T	3.99969e-05
rs313066	C	4.08657e-05
rs313048	T	4.08609e-05
rs313047	T	6.20596e-05
rs13145010	A	1.67311e-05
rs41393344	C	-0.000287655
rs11098889	T	-0.000457586
rs313111	C	-6.22135e-06
rs16997921	C	-0.000432394
rs1491136	C	-0.000288332
rs2969612	T	4.06733e-05
rs10518504	A	-8.1987e-05
rs1388240	C	3.11391e-05
rs12513219	G	-5.62489e-05
rs11098890	T	-8.16161e-05
rs11098892	T	-9.70407e-07
rs13121471	A	0.000136266
rs951784	A	-6.85767e-05
rs10518507	C	0.000171343
rs13123489	T	8.37536e-05
rs13147530	A	0.000112037
rs13148138	G	1.29704e-05
rs11736466	T	4.12171e-05
rs6811594	C	8.98583e-05
rs1503626	G	8.00644e-06
rs7696279	G	-0.000369616
rs11098893	A	-3.51661e-05
rs17011614	C	-0.000379751
rs17204565	A	0.000291767
rs12507245	G	-0.000378422
rs6534583	G	-7.88121e-05
rs1503603	A	-0.000278617
rs2391100	C	-0.000345739
rs12642632	A	-0.000341119
rs6848985	G	-2.84224e-05
rs13117741	C	0.000272403
rs12646727	C	0.000280212
rs13130797	G	-1.77434e-05
rs2013778	T	-4.60839e-05
rs6856064	T	-4.87626e-05
rs6829454	A	-3.5596e-05
rs1976483	A	-5.22893e-05
rs12503440	T	-5.63334e-05
rs1503610	T	-6.39661e-05
rs17272221	T	-0.000175685
rs1503632	G	0.000145382
rs16997944	G	0.000196969
rs11724702	A	0.000154554
rs1604722	A	0.000174008
rs4000747	A	0.000137156
rs2391097	C	0.000135371
rs17011777	G	0.000119515
rs17011779	G	0.000131277
rs12499264	A	-0.00010685
rs6824020	G	0.000179469
rs17273728	T	-0.000161089
rs6815811	T	0.000234155
rs1510666	G	0.000312899
rs13110529	T	0.000238927
rs1510671	A	0.00029039
rs1510672	A	0.000246791
rs4833358	G	0.000233276
rs6534591	A	0.00028314
rs6848548	G	0.000232973
rs17274383	G	8.53508e-05
rs17208690	T	5.07177e-05
rs11098903	C	-0.000239763
rs1397432	A	0.000305734
rs4833360	T	0.000233924
rs4834155	G	0.000259173
rs6845533	C	5.76404e-05
rs6828035	T	0.000307302
rs2048379	G	0.000235389
rs11732135	G	0.000332448
rs11736547	T	0.000285022
rs6813695	G	0.000347098
rs9307592	C	0.000325275
rs1510694	T	0.000314631
rs17209401	G	-0.000270857
rs10016117	G	0.000272621
rs1533089	T	0.000182271
rs13123992	C	0.000189925
rs997404	G	0.000161065
rs1397437	T	0.00017379
rs11725909	G	-0.000134907
rs11730228	T	0.000170539
rs11936668	T	-0.000119648
rs2136816	A	0.000285567
rs12510422	C	0.000160479
rs4834161	G	0.0001776
rs7686658	A	5.42675e-05
rs17011980	A	-0.000197579
rs1995904	A	0.000214606
rs1983212	T	-0.000298015
rs7681543	A	-7.65513e-05
rs965298	T	0.000156139
rs6845689	T	0.000216755
rs6825686	G	-7.06261e-05
rs1024119	C	-0.000296015
rs340439	C	-0.00013821
rs340441	G	-0.000124902
rs4834169	C	-0.000201398
rs340446	T	-2.66703e-05
rs6834065	C	0.000157821
rs12498487	A	-0.000205362
rs1383522	T	-0.000172517
rs1397431	T	-2.32755e-05
rs1480913	C	-0.00017303
rs989213	G	0.000170065
rs17278402	T	-0.000178145
rs12646249	A	0.000190751
rs6844804	A	-0.000247489
rs7670859	T	0.000130277
rs4834177	G	-4.78218e-05
rs1552089	A	-0.000126786
rs6853881	T	5.63992e-05
rs6852817	T	-0.000203799
rs13116630	T	-9.45204e-05
rs12642242	G	0.000161632
rs6843980	T	0.000158421
rs13107744	C	-0.000233061
rs1871738	G	-0.000149034
rs4834179	A	0.000149465
rs1480898	G	-0.000147205
rs7691245	G	0.000154614
rs17213633	G	-0.000152369
rs10857123	C	7.79052e-05
rs4833369	A	0.000167948
rs17012108	T	9.30566e-05
rs11937459	C	-0.000225688
rs7658955	T	6.86405e-05
rs17012111	T	-3.67412e-05
rs899933	C	6.88935e-05
rs1531685	T	-0.00016853
rs4385081	T	-0.00014563
rs12501512	T	6.31959e-05
rs13131392	A	0.000143771
rs1026824	C	4.80225e-05
rs6837753	C	0.00013655
rs17293345	T	-0.000225336
rs12498725	G	-0.000289318
rs9307594	A	0.000197232
rs1471556	A	4.26836e-05
rs11929956	C	0.000187756
rs11726994	T	0.000167084
rs6831679	G	-0.000238899
rs1480902	G	-0.000155141
rs13125153	G	-0.00019928
rs13116918	T	0.000130696
rs12498324	C	0.00011575
rs998857	T	-0.000244314
rs17229246	C	-0.000244609
rs6853523	G	-0.000252774
rs7667441	A	-0.000199622
rs10002403	C	-0.000175598
rs9637632	G	0.000101259
rs17295431	T	-0.000254567
rs7674918	T	-0.000153117
rs4997057	T	0.000133837
rs967532	G	-3.529e-06
rs967534	A	-1.29173e-05
rs1899548	C	-8.2101e-06
rs960588	A	-3.35205e-05
rs11737608	G	0.000154539
rs13141037	A	-0.000163576
rs7672771	T	0.000510745
rs17012435	A	0.000392074
rs17012445	G	0.00029381
rs11737067	A	0.000413789
rs11731736	A	0.000391075
rs7660782	A	0.000489591
rs7685868	T	0.000408305
rs7679411	G	-0.000136622
rs13125571	G	0.000143075
rs1514309	C	-0.00014024
rs2002543	C	-1.55499e-05
rs2090103	A	2.51501e-05
rs7696963	T	0.000382591
rs17012472	G	0.000357574
rs1514303	T	-2.6813e-05
rs7695016	T	-5.48289e-05
rs7653949	T	0.000100349
rs17012484	A	0.000490577
rs1399215	A	-2.34855e-06
rs1514300	G	9.02517e-05
rs12500061	T	1.07125e-06
rs12505574	A	0.000288855
rs11933223	G	0.000212883
rs10023467	T	0.000142139
rs2391186	T	7.32246e-05
rs1008995	G	1.13172e-05
rs10029304	C	0.000323342
rs17012525	T	-0.00110943
rs17012526	C	-0.000151221
rs7693821	A	-0.000249463
rs1514311	C	-0.00114218
rs10857124	C	0.000126234
rs7439365	G	-0.00108876
rs6534633	A	0.000364239
rs13126673	T	0.00038076
rs4543128	G	0.000386761
rs4834210	C	0.000391399
rs2125573	T	0.000297701
rs6858855	A	0.000352174
rs4833383	A	0.000295184
rs1459049	G	0.000384133
rs7683627	C	0.000366533
rs17379648	A	0.000466271
rs4834211	C	0.000305994
rs922060	G	0.00036444
rs1159021	C	0.000473001
rs7678085	T	0.000373895
rs6534637	A	0.00041543
rs17012586	G	-0.00103673
rs2279071	C	-0.00103952
rs4834214	G	0.000454241
rs17012601	G	-0.000926154
rs2276980	C	-0.001
rs1459050	A	0.000327035
rs1380156	C	0.000320014
rs10493145	A	-0.000929591
rs17012654	T	-0.00100758
rs1380155	A	-0.00086659
rs2305957	A	0.000344558
rs10493147	T	-0.000247765
rs17012687	G	-0.000912195
rs1870422	T	0.000367191
rs17012695	A	-0.000982411
rs10493148	T	-0.000894159
rs17012708	T	-0.000967163
rs17314566	G	-0.000343783
rs1824331	C	0.000522066
rs10857126	G	0.000363357
rs4618331	C	-0.000921595
rs6850726	C	-0.000996587
rs6850549	A	-0.00100204
rs3811741	G	0.000336725
rs16997978	A	-0.000981946
rs17012739	G	0.000334983
rs17012747	T	-0.000951008
rs17012750	G	-0.000973555
rs12503257	C	0.000402619
rs11940642	C	-0.000846753
rs3733319	G	-0.000841453
rs17012788	T	-0.00083901
rs4535346	G	-0.000801295
rs4431238	A	-0.000937105
rs2276900	T	-0.000831092
rs2276898	A	-0.000921077
rs34369372	A	-0.000328987
rs11942726	T	-0.00101705
rs748630	G	0.000353292
rs12645636	T	0.000428227
rs17012870	A	-0.000926539
rs36078625	T	0.000254878
rs2169270	G	-0.000919387
rs35763794	A	-0.000903996
rs17315466	T	0.000266606
rs6848982	G	0.000140113
rs11098945	C	0.000261922
rs1015111	T	-0.000285941
rs4834224	G	0.000385178
rs17012899	G	-0.000771489
rs6534659	C	0.000335425
rs4834226	C	0.000349661
rs12641548	G	0.000353567
rs16997980	C	0.000351674
rs1993722	A	0.000353357
rs12506549	C	0.00034896
rs2306054	G	0.000357403
rs4833395	G	0.000344506
rs13102049	T	0.000343061
rs4834231	A	0.000400347
rs4834232	C	-6.81157e-06
rs7661888	A	0.000346322
rs7686130	T	0.000399951
rs6851796	C	0.000358804
rs12505717	C	0.000351742
rs3733320	C	0.000348355
rs12509092	G	0.000348375
rs10857129	G	0.000325676
rs7697870	C	0.000355816
rs2391231	T	0.000304806
rs2061571	C	0.000338432
rs1870687	A	0.000336992
rs10518529	G	0.000340755
rs11723915	C	0.000391696
rs2061570	C	0.000341811
rs13138581	A	0.000341994
rs13139182	C	0.000342378
rs11727049	G	-0.000398665
rs6534668	G	-0.000338871
rs4484314	G	-0.000335156
rs10000960	T	-0.000336027
rs6818467	T	-0.000337253
rs6849546	C	-0.000340355
rs9993435	T	-0.000332649
rs6829891	T	-0.000342822
rs10019554	A	-0.00039276
rs6811718	G	-0.000392943
rs4385082	A	-0.000353483
rs4383632	G	-0.000349521
rs12645577	G	0.000333949
rs6534669	A	0.000441455
rs2172813	G	0.000339978
rs6856312	A	0.000337787
rs6534670	T	0.000337535
rs2056470	T	0.000396253
rs6534672	C	0.000529371
rs11737026	A	0.000470757
rs11732172	T	0.000232038
rs13133067	C	1.83421e-05
rs4975180	C	0.000234397
rs7677888	C	0.000339063
rs3733260	G	0.000328776
rs4975221	C	0.000318609
rs10019366	T	-0.000162793
rs10016718	G	-0.000156955
rs9884727	T	2.01815e-05
rs4975181	A	1.26478e-05
rs17337491	A	0.000244402
rs6534679	C	0.00021588
rs7693971	C	-0.000110735
rs17013164	G	-1.6251e-05
rs1982904	G	-0.000127739
rs4975183	C	6.71878e-05
rs2174969	C	-0.000118422
rs1960152	G	6.5309e-05
rs7655151	G	-0.000215707
rs4975226	C	-0.000123672
rs11728521	C	-0.000105396
rs3853107	C	-8.4854e-05
rs3870129	T	8.74509e-05
rs17013256	G	-0.000121235
rs10518530	A	-0.00019504
rs10012506	T	2.29879e-05
rs17013269	G	0.000215784
rs7691529	T	0.000205259
rs12508336	T	7.26286e-06
rs11098966	T	1.3341e-05
rs10021346	G	1.46362e-05
rs4000688	T	-0.000181894
rs4305531	C	8.11263e-05
rs17013315	C	-0.000182599
rs9307607	C	-0.000136298
rs4975231	A	-2.19744e-07
rs7442153	G	-4.97944e-07
rs4975232	A	-2.83584e-05
rs4498144	C	2.34534e-05
rs6534682	G	0.000223985
rs10019319	A	0.000215312
rs13134269	T	-0.000145994
rs11098970	T	0.000113642
rs6534685	G	0.000142972
rs4549394	C	5.27343e-05
rs4975185	A	8.63539e-05
rs7695069	T	-0.000153349
rs4975235	G	-0.000110131
rs1603886	T	7.37409e-05
rs1032673	A	0.000345156
rs6843448	A	0.000356542
rs7678706	G	-0.00040758
rs1499111	C	-0.000165635
rs6858471	T	-0.000131972
rs2036237	C	-0.00027026
rs17400634	A	-0.000442111
rs17013484	A	0.000461477
rs1216373	C	0.000347991
rs4518265	A	0.000478085
rs1216378	C	0.000279962
rs1216383	T	0.000697233
rs1216394	T	0.000290459
rs1216402	G	3.35411e-05
rs1216405	T	5.17953e-05
rs41397247	T	-0.000294837
rs1216413	G	-1.0669e-05
rs17401445	T	2.56986e-05
rs1216419	G	8.4691e-05
rs1216348	C	-8.71416e-05
rs7670660	G	-1.9127e-05
rs17013510	G	-0.00117159
rs1216352	T	-0.000125738
rs1615523	C	4.47768e-05
rs1216363	A	0.000103281
rs16998005	G	-0.00101393
rs11098979	T	-0.000391408
rs1553143	C	-0.000489083
rs17013577	G	-0.0011148
rs10009842	C	-0.000158243
rs1364968	C	-0.000164206
rs10006675	G	-0.000130988
rs4975249	G	2.62493e-05
rs13147889	C	2.87928e-05
rs11723731	G	-0.000166448
rs6824067	C	-0.000324099
rs4975251	T	1.05297e-05
rs4975253	C	-0.000132606
rs10017881	C	0.00021686
rs1863337	T	-0.000235428
rs1031691	T	-5.68343e-05
rs17346077	A	8.59246e-05
rs4975269	G	-2.16119e-05
rs6857659	G	2.46162e-05
rs4975274	T	-4.28386e-05
rs2162126	T	-6.25937e-05
rs11933240	A	0.000191202
rs1648062	A	0.000205051
rs11940298	A	0.000248221
rs318536	C	0.000123994
rs318542	T	0.000180881
rs318543	T	0.000137983
rs318544	T	0.000183354
rs318546	G	0.000175808
rs318549	C	0.000154657
rs11722253	T	0.000201058
rs318562	T	0.000160347
rs11731189	T	0.000226908
rs12500341	A	3.85196e-05
rs4975288	T	4.81989e-05
rs4975289	C	2.53008e-06
rs13136209	A	-0.00029913
rs1947269	T	2.8224e-06
rs11934740	C	-3.5795e-06
rs6821814	C	-8.6514e-06
rs4975291	C	-1.21717e-05
rs2218814	C	-1.78311e-05
rs7655841	T	6.13983e-05
rs2597837	T	6.45717e-05
rs13115576	C	-0.000149186
rs1900397	G	3.43538e-05
rs3113487	C	5.94548e-05
rs2044523	C	8.55069e-05
rs17416706	G	8.88085e-05
rs11737749	G	5.7946e-05
rs12504200	G	8.92406e-05
rs3113489	A	-5.18371e-05
rs1450727	T	-9.52377e-06
rs7671508	G	-1.77602e-05
rs4975193	C	-3.2738e-05
rs1757938	C	9.02713e-05
rs2592948	G	7.58253e-05
rs789982	T	-2.3596e-05
rs1757936	G	-2.57102e-05
rs11728895	A	-0.000185965
rs2068135	A	-0.000222735
rs2655310	G	-3.00319e-05
rs1757925	T	-1.89686e-05
rs1030831	T	-3.03662e-05
rs1030830	C	8.62755e-05
rs10518544	C	-8.28422e-05
rs2271570	C	3.29617e-05
rs337277	A	-2.26179e-05
rs337276	C	-2.28392e-05
rs1699387	T	-2.91907e-05
rs498435	A	-3.51075e-05
rs1867951	A	3.0442e-05
rs12508824	G	2.60171e-05
rs1699380	T	-2.10633e-05
rs426521	G	-2.13607e-05
rs389376	A	-3.28698e-05
rs390260	C	-2.89181e-05
rs474794	T	-1.76967e-05
rs1709419	T	-1.17974e-05
rs11732348	C	2.616e-05
rs337270	A	-1.18337e-05
rs12500557	G	2.59471e-05
rs234264	C	-1.06665e-05
rs1827605	G	-0.000304066
rs17014243	C	0.000108291
rs1757923	T	-3.40813e-05
rs17014259	A	-2.67133e-05
rs11946237	A	-3.0439e-05
rs4513585	G	-5.06819e-06
rs4616770	C	-1.93489e-05
rs11735242	A	0.000122955
rs1113473	T	-0.000276512
rs17790511	T	6.9025e-05
rs1588808	A	-6.22748e-05
rs35311431	G	-6.31109e-05
rs12511477	C	-5.78623e-05
rs12513373	C	4.8199e-05
rs11721729	G	5.34172e-05
rs10518545	A	-7.22753e-05
rs11099003	G	-7.57027e-05
rs12650648	G	-7.53452e-05
rs17014446	C	1.82164e-06
rs512552	A	-0.000117892
rs17014455	A	-0.0002478
rs477926	C	-4.17484e-05
rs7675783	C	-1.60312e-05
rs908103	C	-0.000126673
rs1709425	T	-5.11549e-05
rs1699376	A	-0.000264162
rs971446	T	-5.03024e-05
rs7677291	C	5.64979e-05
rs1015251	G	-5.4239e-05
rs17432813	T	-0.000374743
rs1514569	C	-0.000332882
rs17367253	T	-0.000302366
rs11099004	A	-0.000190691
rs6824516	C	-9.06277e-05
rs6829641	C	-0.000200441
rs4408973	C	6.72766e-05
rs9917851	A	0.000110912
rs13102991	C	6.30625e-05
rs4484315	T	-5.74075e-05
rs4975208	C	5.00848e-05
rs6825050	G	-0.000159384
rs10020962	T	-2.66158e-05
rs6831582	G	-6.73536e-05
rs6836928	G	-2.98001e-05
rs4426799	G	7.56773e-05
rs6849054	G	-2.44421e-05
rs10857139	T	6.60408e-05
rs10016685	T	-3.82156e-05
rs4355401	A	0.000144448
rs11735407	T	-0.000135555
rs6856123	T	0.00018557
rs6845594	G	0.000184325
rs10002933	A	0.000186302
rs4334769	G	0.000178488
rs4336241	G	0.000193619
rs6813691	C	-0.000107288
rs11943511	C	-0.000213058
rs4351033	G	0.000227157
rs4975214	G	0.000127075
rs4364276	C	0.000221555
rs4608824	C	0.000204995
rs5019104	A	0.000225937
rs11939768	T	0.000222224
rs11099007	A	0.000112103
rs11942914	A	-4.47915e-05
rs6846585	G	-0.000308013
rs12506696	C	0.000269996
rs4543129	C	-0.000308041
rs7679511	C	-0.000337309
rs10014575	G	-0.000340721
rs11942882	G	-5.58789e-05
rs6845051	T	-4.70124e-06
rs10001834	T	-2.02362e-05
rs9968320	T	-9.36121e-06
rs2043372	C	9.32976e-06
rs1816429	C	-0.000205645
rs6534730	C	-0.000199862
rs2391428	G	-0.000188968
rs1368585	T	-0.00018737
rs11944541	T	-0.000202571
rs995638	G	-0.000232188
rs995637	A	-0.000238131
rs1433384	T	1.65185e-05
rs592023	T	-0.000125851
rs17370115	T	0.000208905
rs621740	C	-0.00012473
rs41469048	G	-1.75295e-05
rs599139	A	-4.62093e-05
rs7671764	T	5.76856e-05
rs592988	T	1.58492e-06
rs2060314	G	5.77496e-05
rs600121	A	9.60471e-05
rs17371435	C	4.16551e-05
rs646555	C	0.000121222
rs17050499	A	4.75594e-05
rs4864011	T	-0.0001086
rs618131	T	7.88201e-05
rs591391	T	9.338e-05
rs619042	T	8.04295e-05
rs1074762	C	-0.000278708
rs6846111	C	-0.000262143
rs2117060	A	-1.63278e-05
rs17372420	G	3.90734e-06
rs2391435	C	-0.000187919
rs10857140	A	-0.000186043
rs4864023	C	-1.1018e-05
rs1356342	C	0.000166588
rs6814193	G	0.00018017
rs12511409	T	0.000241084
rs12511441	T	0.000227096
rs588825	C	-0.000237209
rs664645	A	-0.000217192
rs650435	A	-0.00021343
rs680166	C	-0.000113075
rs17050552	G	-0.000266873
rs677114	C	-0.000184573
rs613944	C	-0.000251816
rs628527	A	-0.00016713
rs688808	G	-0.000143213
rs687188	T	-0.000110751
rs10518552	C	2.72581e-05
rs17050556	G	-0.000208477
rs640314	A	-0.000165167
rs594497	A	-0.000283376
rs16998016	C	-0.000205013
rs7672790	G	-5.15373e-05
rs10023373	A	-0.000174137
rs10001198	G	-0.000162905
rs10001127	C	-0.000161397
rs10014141	G	-0.000154839
rs1602452	T	7.60041e-05
rs7674283	A	9.00532e-07
rs10015996	A	-2.51023e-06
rs1948344	C	1.37562e-05
rs9307614	T	-7.75172e-05
rs1907454	A	-7.76474e-05
rs1388245	C	-0.000361905
rs2637614	A	-0.000430777
rs2637613	G	-6.88769e-05
rs13106408	G	0.00014046
rs2637609	G	-7.53039e-05
rs2637600	G	-9.84341e-06
rs13115271	C	0.000142506
rs10022354	C	-0.000215687
rs10020857	T	-5.61463e-05
rs10011452	C	-0.000163465
rs2728743	C	-0.00013149
rs6856419	A	0.000122033
rs9995144	T	-0.000197112
rs11726911	A	-0.000109599
rs2035793	A	-7.30027e-05
rs4379074	T	-5.4684e-05
rs1491146	G	-0.000111956
rs13126098	A	0.000122269
rs1466673	A	-0.000178068
rs2728738	C	0.000110951
rs17050638	T	-0.000114781
rs4417988	G	0.000275505
rs13118339	T	2.77376e-05
rs4317218	C	0.000412137
rs2391561	A	0.000276791
rs6818579	C	0.000328163
rs6824134	G	0.000310915
rs11099020	C	-0.000271413
rs2391504	A	-0.000243305
rs4864201	T	-0.00028653
rs2969009	C	-0.000108535
rs12233773	C	1.10055e-05
rs2952862	T	-0.000114733
rs2391551	T	1.56495e-05
rs2391552	T	-0.000109131
rs10022903	C	-0.000143385
rs10028795	G	-3.67212e-05
rs17050693	A	-9.17912e-05
rs2968999	G	-0.000125822
rs2391518	T	2.43326e-05
rs2391517	G	-2.11148e-05
rs2968960	A	3.80889e-05
rs2968959	T	3.15902e-05
rs2968951	A	5.30871e-05
rs2952871	C	2.15469e-06
rs3109193	G	4.40388e-05
rs2952874	A	3.31354e-05
rs2952877	T	4.4223e-05
rs17050754	C	0.000412355
rs10012483	A	0.000696842
rs10025344	G	0.000747074
rs9992154	T	0.000704861
rs6824751	T	-1.96488e-05
rs6825946	T	-5.71047e-05
rs2940271	G	-6.51138e-05
rs1995720	A	-7.18726e-06
rs2968922	A	-4.05366e-05
rs2940260	C	-6.36161e-05
rs1022012	T	-6.16489e-05
rs1022010	G	-4.78751e-05
rs1507783	G	2.13219e-05
rs2940288	T	-2.42052e-05
rs2940286	T	1.16596e-05
rs2391576	C	-6.15342e-05
rs1567192	T	-4.96624e-05
rs11946653	A	4.38135e-05
rs1567193	T	-4.82824e-05
rs7665451	C	-5.22783e-05
rs9307620	G	-4.63032e-05
rs1022005	A	-0.000136339
rs12499245	A	-9.57411e-05
rs13115340	A	-7.11683e-05
rs10017257	T	-6.69566e-05
rs17050832	C	-8.08604e-05
rs4864317	C	-0.000189206
rs7664923	A	-0.000227495
rs10013106	A	-0.000150547
rs11933622	C	-0.00019227
rs11933661	C	-0.000139932
rs1507787	C	-0.000176614
rs6844643	A	-0.000154241
rs11099034	T	-0.000147897
rs1873868	T	-0.000131699
rs10014226	G	-3.99091e-05
rs1507782	T	-0.00013656
rs6534767	G	-0.000130931
rs11932919	A	0.000405727
rs4864351	A	-0.000130836
rs17405853	G	-0.0003014
rs958409	G	-3.9775e-05
rs17050842	T	0.00040602
rs2893313	G	-0.000125411
rs7668591	C	-0.000119797
rs13145306	C	-0.000199335
rs9985771	A	-0.000129549
rs10518563	G	-0.000134649
rs10014736	C	-7.26342e-05
rs2391603	C	1.03005e-05
rs1552802	C	4.53598e-05
rs10011007	A	-0.000210708
rs2391602	A	0.000196278
rs1845224	T	0.000179949
rs17050863	A	-0.000206295
rs10857142	T	-1.10522e-06
rs17050867	G	1.03044e-05
rs10428487	A	-0.00014364
rs10428378	G	-3.83736e-05
rs7689190	C	-1.42619e-05
rs17050869	G	0.000211729
rs7656732	C	-0.000150959
rs6827503	G	0.0001858
rs10003688	A	-0.000126682
rs13106127	T	-7.61762e-05
rs1602815	T	-1.37726e-05
rs17050894	C	-0.000129694
rs1873867	C	-0.000133897
rs1493219	T	-0.000143059
rs11734574	T	0.000133595
rs1908039	T	2.9509e-05
rs17408481	G	0.000130463
rs17050898	A	-6.5596e-05
rs11099040	C	-0.000132651
rs13113376	T	-3.01693e-05
rs1908038	C	0.000103843
rs1024020	T	0.000143603
rs1493223	C	-8.91558e-06
rs17050940	T	-0.000160433
rs2175125	G	-9.87206e-05
rs7662168	A	-3.96513e-05
rs41376444	A	-2.92169e-05
rs10032131	A	-0.000150575
rs6838581	C	-0.000107095
rs7688530	A	-7.23603e-05
rs6534785	T	-0.000111947
rs1396765	T	-8.26079e-05
rs1396766	G	-6.28468e-06
rs13110020	G	-0.000134198
rs13142911	T	-0.000134253
rs13143297	C	3.10911e-05
rs7699182	A	-0.00021174
rs1581037	C	7.96965e-05
rs10000929	A	-4.92547e-05
rs2136412	A	-0.000160301
rs1396757	T	-0.000159723
rs2310956	G	-0.000187791
rs9917861	C	-4.25316e-05
rs1114697	G	-9.9455e-05
rs4863988	A	-0.000124872
rs2089644	C	0.000214784
rs2310955	C	-9.14963e-05
rs10014447	G	-0.000136334
rs10050334	T	1.64662e-05
rs7675553	A	-0.000143986
rs1355187	A	-0.000105923
rs17051019	A	6.17398e-05
rs6855545	T	-0.000136639
rs7657931	T	-0.000229822
rs4863816	C	-0.000101336
rs4863817	C	5.33994e-05
rs7665833	G	-0.00017714
rs11728083	C	8.36307e-05
rs4525997	G	-8.55591e-05
rs10026321	T	-0.000107569
rs12508401	C	-0.000112101
rs6813929	A	-7.245e-05
rs10001417	A	-0.000136209
rs4370149	A	2.89065e-06
rs11099061	G	5.66292e-06
rs6845004	C	-3.76042e-06
rs17420591	T	0.000172711
rs2926412	C	0.000171071
rs17051039	G	8.05159e-05
rs1380283	C	0.000214059
rs1459308	T	-0.000189827
rs1350594	A	0.000146712
rs8180198	T	-0.000322497
rs11945492	G	9.8908e-05
rs10518572	A	0.000197674
rs1531319	C	3.22946e-05
rs4469098	G	1.50939e-05
rs1380276	T	4.7843e-05
rs4479720	A	0.000128486
rs899131	C	0.000352722
rs12651023	T	0.000361281
rs7664508	A	0.000367887
rs2085678	G	4.10799e-05
rs2871751	A	0.000104179
rs7675752	G	4.2016e-05
rs17051056	C	-0.000274146
rs10518576	C	-0.000397437
rs7659897	G	-0.000356715
rs1948210	C	9.69768e-06
rs6825346	T	8.41465e-05
rs2054931	T	2.70066e-05
rs4582169	A	8.30476e-05
rs6534808	A	4.26521e-05
rs1387452	C	7.27999e-05
rs1032272	G	0.000102379
rs1387439	G	-9.4464e-06
rs1387440	C	4.00321e-05
rs10006622	T	3.69894e-05
rs6813625	G	4.13657e-05
rs4863834	G	7.75816e-05
rs4864014	A	2.20309e-05
rs1489438	C	4.17808e-05
rs7669511	C	3.84298e-05
rs2871892	G	5.9749e-05
rs10027942	T	0.000143224
rs10016656	C	9.38814e-06
rs10028476	T	9.93969e-05
rs6816647	C	0.000145003
rs7674705	C	7.11255e-05
rs10021106	G	3.61642e-06
rs2311780	A	-0.000194521
rs6846560	C	-0.000199643
rs13132337	C	-0.00019138
rs17051078	T	-0.000155748
rs306356	A	-0.000272703
rs7356161	T	-0.000144481
rs13150290	C	2.1079e-05
rs7671421	G	1.19672e-05
rs12643993	A	0.000336466
rs369191	T	-0.000200003
rs11933051	C	0.000255207
rs11727622	A	-0.000193478
rs2312337	A	6.51923e-05
rs11099083	T	-0.000144049
rs11099087	A	-0.000133784
rs10518580	G	-8.52569e-05
rs11730407	G	-0.000100338
rs12645823	G	-0.000166279
rs17051093	T	-6.53904e-05
rs6854661	A	7.27638e-05
rs6811623	A	-6.42408e-05
rs11732140	T	-6.72495e-05
rs6836232	A	-0.000131873
rs7690766	A	0.000141596
rs1382171	C	5.31931e-05
rs1038045	T	7.22552e-06
rs11930554	T	0.000188013
rs2035213	A	-2.69242e-05
rs11936003	A	0.000192768
rs6824018	G	-0.000178228
rs1478091	C	-3.42053e-05
rs6850860	C	-0.000122056
rs11932193	G	0.000100315
rs9790447	T	-0.000128063
rs17502137	G	-0.000223154
rs17430282	A	0.000204105
rs11930490	A	0.000178202
rs1478095	A	-0.00019283
rs2126823	A	4.742e-05
rs13123820	T	-9.46114e-05
rs10019414	T	-9.47222e-05
rs7688937	G	-9.4891e-05
rs1382176	G	-0.000258594
rs1382177	G	0.000168829
rs985835	C	-0.000102078
rs1909805	C	-0.000126261
rs4864021	T	-2.43567e-05
rs17051111	G	-0.000114777
rs7654398	T	-0.000174194
rs11942421	T	7.03206e-05
rs2312403	C	7.15174e-05
rs1500525	T	-4.75966e-05
rs2312546	T	-0.000125082
rs17445005	C	0.000249474
rs11941696	T	0.00037388
rs12647096	G	-0.00028864
rs1500518	T	-0.000299109
rs10006329	C	-6.28379e-05
rs6822842	G	-0.000242097
rs3104156	T	-8.02273e-05
rs17051142	C	0.000258548
rs3104157	A	0.000259621
rs979371	C	1.94326e-05
rs3104159	A	-0.000500391
rs2220898	G	0.00058414
rs7689687	C	-2.12778e-05
rs1390150	G	3.42468e-05
rs17446401	A	9.74092e-05
rs7692456	C	-2.9532e-05
rs10518585	A	-4.25455e-05
rs4864029	G	-0.000132157
rs35251711	C	0.000382451
rs7697125	T	-0.000198067
rs7663722	T	-7.88414e-05
rs13148729	C	0.00013111
rs1353346	T	0.000688391
rs9884172	A	0.000135222
rs2312720	T	-0.000190868
rs28874419	T	0.000152649
rs13139836	A	-0.00017729
rs11946679	T	0.000603147
rs584239	G	-8.73815e-05
rs608700	C	-8.74108e-05
rs546237	C	0.000171103
rs2861390	A	0.000191417
rs590443	T	0.000193954
rs477395	C	-9.76804e-05
rs646968	T	0.000184617
rs17513517	T	0.000595571
rs685600	G	0.000160335
rs6843806	C	0.000422605
rs500131	G	0.000202982
rs10018513	G	0.000325916
rs550658	T	-0.000116823
rs10021892	G	0.000359625
rs7437061	C	0.000345698
rs12507587	T	0.000364253
rs4490472	G	3.87558e-05
rs9992696	C	-3.29579e-05
rs2861394	G	0.000274798
rs10008591	C	0.000262739
rs10018289	G	2.45533e-07
rs12641562	A	0.000296159
rs7677079	C	-0.00051439
rs10005249	T	0.00027605
rs1543858	T	0.000115344
rs1039782	T	-2.71596e-05
rs12498493	G	9.87688e-05
rs6831962	T	-9.65038e-05
rs17051178	T	0.000218415
rs11931096	C	0.000222207
rs4585325	C	0.000154585
rs1343670	T	0.00015251
rs2136131	A	-0.000121746
rs1911874	T	-0.000142386
rs6824084	G	-0.000125293
rs1911879	C	-0.000122278
rs13135618	A	-0.000113241
rs6534838	A	-0.000264663
rs17051183	T	-0.000288603
rs17051188	T	2.81413e-05
rs10031830	G	-0.000160105
rs6836395	G	-0.000294
rs4863844	G	-0.000293734
rs17051193	G	1.31478e-06
rs7683723	G	-0.00028411
rs17457419	A	0.000178128
rs7690600	C	-0.00028477
rs9993647	T	-0.000307103
rs6823370	T	-2.15054e-05
rs2862167	G	-0.00023581
rs1280678	T	-0.00020337
rs1280680	G	-0.000186229
rs2667406	G	-0.000178264
rs995401	G	-0.000194136
rs1299288	T	-0.000198093
rs971005	A	-0.000112163
rs1280687	C	-1.86161e-05
rs1280699	G	-3.47504e-05
rs351098	G	-3.13562e-05
rs351093	G	6.40895e-06
rs351091	C	4.3169e-05
rs1911889	A	1.08754e-05
rs1511503	A	-4.74354e-05
rs10857150	G	-0.000434148
rs7653972	T	-3.13092e-05
rs6850260	T	-6.82028e-05
rs17051210	A	0.000225699
rs6817016	A	-8.03834e-05
rs2036891	A	0.000145845
rs13108048	G	-9.13816e-05
rs2062586	T	0.000144778
rs11737708	A	-8.53322e-05
rs7688535	C	-8.87167e-05
rs13150654	G	0.000181974
rs13126704	T	0.000164108
rs7663583	C	-9.55408e-05
rs9997012	T	-0.000123342
rs13130047	A	-8.54231e-05
rs11731618	T	-6.93753e-05
rs10518599	C	-8.07742e-05
rs979640	A	4.44382e-05
rs1511502	G	-7.99531e-05
rs17051227	T	-0.000273483
rs6855680	G	-8.15984e-05
rs1354041	G	-6.00831e-05
rs1909854	A	0.000177286
rs1909855	T	0.000176165
rs1909852	C	-4.47672e-05
rs1849320	A	0.000190201
rs1873535	T	-0.000140133
rs17465008	G	-6.93858e-05
rs2863673	T	0.000271986
rs35622767	T	-0.000102242
rs349803	G	0.000393862
rs13115154	C	0.000156206
rs349293	T	-0.000152461
rs17467684	C	0.000146652
rs11726845	C	0.000140572
rs2840131	C	-0.00018569
rs1367832	C	-0.00022431
rs17468174	C	-0.000218771
rs13131569	T	0.000145929
rs6847963	G	0.000114562
rs13107955	A	0.000146459
rs12186238	T	-0.000234019
rs10518602	T	-7.33414e-05
rs6812658	A	-0.000273617
rs9992997	C	6.2861e-05
rs10518603	C	6.11586e-05
rs10014950	C	-0.000405784
rs10015186	G	-0.000421287
rs1431686	C	-0.000404827
rs714188	G	-0.000420402
rs958901	T	-0.000411416
rs10018031	G	-0.000520897
rs4864099	T	-0.000396806
rs10000954	C	-0.000419172
rs13108543	A	-0.000514396
rs11721382	G	-0.0004471
rs10518607	A	-0.000501756
rs1876054	A	-0.000252962
rs10518608	T	-0.000219743
rs9990622	A	-0.000290839
rs9996530	A	-0.000211167
rs7661243	C	-0.000289913
rs13137404	C	-0.000277606
rs13113064	T	-0.000506982
rs1827740	G	-0.000286873
rs11943359	A	-0.000412417
rs2202476	C	-0.000210926
rs11944012	G	0.000314135
rs11930600	T	0.000327761
rs9992794	C	-0.00028743
rs6851676	G	-0.000272919
rs13137045	T	-0.000234444
rs17048366	A	0.000230031
rs2418562	C	-6.19555e-05
rs12501389	T	-7.0688e-05
rs348072	T	-0.000146177
rs348071	T	-3.3126e-05
rs348097	G	-3.59493e-05
rs1542852	A	-0.000371858
rs1603925	T	2.49634e-05
rs1603924	T	0.000376946
rs1392011	A	4.12834e-05
rs10212986	T	3.843e-05
rs9997674	G	3.67028e-05
rs1499324	G	-5.26123e-05
rs1353841	T	4.45297e-05
rs1353840	A	4.76279e-05
rs1499328	C	4.53893e-05
rs13434717	A	4.58144e-05
rs13112575	G	-8.80133e-05
rs1039270	G	-5.34505e-05
rs17048863	A	7.18323e-05
rs904516	A	4.00438e-05
rs17048965	T	4.65795e-05
rs1316625	G	-0.000250363
rs967914	T	-0.000225302
rs1499334	T	8.98239e-05
rs17049055	T	4.76578e-05
rs1392015	C	4.60143e-05
rs6534879	A	-0.000268334
rs17049065	G	6.54554e-05
rs12639917	A	-0.000152224
rs10023615	G	-0.000294611
rs7667347	T	-5.35635e-06
rs17049245	G	9.91672e-05
rs6534881	A	-0.000226214
rs13113283	T	-0.00016135
rs6857942	T	-0.000291333
rs17049385	T	-0.000182379
rs13121719	G	-1.2962e-05
rs2062467	G	5.60531e-05
rs1039268	T	-9.73658e-07
rs10518609	G	4.77004e-05
rs969286	G	3.0463e-05
rs12513208	C	9.06592e-06
rs2062464	C	0.000129253
rs1392017	G	-3.59517e-05
rs1499331	T	1.10681e-05
rs1499330	T	1.39376e-05
rs10006396	T	6.4652e-06
rs17559561	A	0.000102709
rs7666519	C	-1.77848e-05
rs6833946	T	-4.47314e-05
rs11099188	G	-1.44294e-05
rs10007999	G	-3.99512e-05
rs4538494	G	-3.86042e-05
rs7690467	T	-2.80456e-05
rs17050168	G	-0.000139977
rs4403068	C	-1.2445e-05
rs1499348	A	-7.02377e-05
rs1499349	G	-0.000211091
rs2900913	C	-0.000272428
rs6812131	C	-0.000142886
rs12505254	A	-0.000298541
rs7657767	C	-0.000552298
rs882864	A	-0.000132253
rs2900848	T	-0.000410595
rs2419231	T	-0.000430201
rs13147558	C	-0.000201875
rs13118935	A	0.000140342
rs2117624	C	-4.54052e-05
rs6856108	A	-0.000903343
rs6856692	G	-5.22196e-05
rs1435319	C	1.26675e-05
rs4863875	C	1.08634e-05
rs1816512	T	1.58532e-05
rs10019033	T	2.37557e-05
rs2164275	C	1.67573e-05
rs1369377	C	-4.58445e-05
rs1435290	G	-0.00129018
rs13134454	T	-0.000158477
rs13107972	G	-0.00019062
rs6844375	A	9.44212e-05
rs1946687	A	7.56839e-05
rs12510292	T	-0.000191445
rs12649332	T	0.000239794
rs17563797	T	0.000217125
rs5022834	C	6.38753e-05
rs13111526	C	-0.000152439
rs7681944	A	8.88936e-05
rs6846746	G	-0.000153457
rs1435295	G	0.000101697
rs11941362	A	-0.000155896
rs11942868	A	-0.000166423
rs4608822	G	0.000229157
rs13142383	T	-0.000142482
rs1435313	T	0.000183001
rs1978768	G	-0.000178679
rs11721941	G	-0.00016334
rs13107288	T	-0.000141465
rs4864132	T	-0.000141879
rs13129546	A	-0.000138113
rs6830308	G	0.000114443
rs2419532	C	0.000160699
rs1545074	C	8.88051e-05
rs12508383	A	8.44848e-05
rs7666860	T	0.000157143
rs13136983	T	0.000123775
rs4333195	G	0.000137477
rs11937229	G	0.00010246
rs2419792	A	-8.73272e-05
rs2419793	A	-0.000151053
rs13101840	T	-0.000104241
rs13117639	C	-9.99407e-05
rs13102108	G	-0.000126167
rs6848889	T	-0.000177105
rs7666818	A	-0.000125134
rs11722234	G	-0.000186578
rs11099208	G	-0.00013367
rs11099209	A	-0.000133404
rs7691446	T	-0.000183437
rs12513031	A	0.000119032
rs11941816	A	-0.000177702
rs2419537	A	-0.000176942
rs2419535	C	0.000205229
rs2419534	T	0.000192052
rs13110438	C	-0.000206924
rs9999397	G	6.80534e-05
rs4394013	T	-0.000192568
rs13119882	A	-0.000255972
rs13102154	T	-0.000250423
rs6821730	C	9.24815e-05
rs11943009	T	9.00169e-05
rs2419539	C	0.000110313
rs2419540	A	0.000216028
rs11930973	T	-0.00015573
rs7665789	T	0.00014908
rs9996230	C	-0.000270593
rs11099215	T	0.000225141
rs1597123	T	0.000294257
rs17567381	A	0.00029758
rs13137695	C	0.000782915
rs1020440	C	0.000101768
rs1868247	T	9.394e-05
rs1868248	C	8.74201e-05
rs1868250	A	9.52631e-05
rs10518621	C	8.71422e-05
rs1448003	A	0.000115259
rs17569327	C	-0.000299319
rs2166829	T	0.000236
rs4863886	T	0.000223784
rs10518627	T	0.000237029
rs12499387	G	0.000243564
rs12504753	G	0.000287845
rs12504730	C	6.27809e-05
rs4376154	A	0.000290629
rs12505345	T	0.000293443
rs12501343	G	0.000234027
rs1447996	T	0.000801094
rs10025457	A	0.000290101
rs4864162	T	-5.62766e-05
rs1448019	C	-0.000166501
rs1550933	A	0.000579457
rs17511050	C	-0.000424928
rs7683176	C	-4.34592e-05
rs4864163	T	-4.75062e-05
rs4431235	G	-0.000153785
rs11726258	C	-3.87509e-05
rs11099230	A	-5.52043e-05
rs12641896	A	-0.00010307
rs13105704	T	-7.79609e-05
rs895741	A	0.000561213
rs12512449	A	-0.000825155
rs12507576	A	-0.00013225
rs17017992	G	0.000195698
rs7691971	A	0.00056683
rs1112105	T	-0.000145083
rs17584689	C	-0.00027374
rs10518624	C	-0.00024054
rs34976273	G	5.46123e-05
rs7682072	C	0.000255907
rs4429739	C	0.000246203
rs7675150	T	0.00023966
rs13109387	G	-0.00012374
rs13109237	A	8.73564e-05
rs4488950	T	-0.0001026
rs17019478	C	-0.000103651
rs4623020	G	-9.70761e-05
rs6840712	T	-0.000103225
rs12648076	T	-0.00010135
rs7693366	T	-8.82838e-05
rs7675895	G	-9.62578e-05
rs17585401	A	-9.43375e-05
rs17585450	G	-0.000108393
rs10518628	T	-9.24579e-05
rs7664058	C	9.20306e-06
rs13134791	C	-5.84959e-06
rs4404561	C	-2.00716e-05
rs13117667	C	0.000185444
rs10009866	C	0.000195916
rs3811831	C	-0.00039938
rs9993398	A	-0.000108568
rs7694118	G	0.000119898
rs2271171	T	0.000215128
rs1396009	A	0.000140497
rs3953154	T	0.000438642
rs9307688	T	-0.000227242
rs7671052	A	-0.000190951
rs7663268	C	-0.000260932
rs969045	C	-0.000147675
rs969046	C	-1.8462e-05
rs971869	A	0.000149919
rs13122589	A	6.24157e-05
rs6534937	G	-0.000129937
rs7439975	C	-0.000169615
rs7676691	T	-0.000169234
rs6534952	C	-5.42011e-05
rs11936591	C	-0.000103852
rs11935748	T	-8.95461e-05
rs17021448	A	-0.000145539
rs17021543	T	-0.000580638
rs17021553	A	-0.000512018
rs28579710	T	-0.000135058
rs10021736	C	-9.54973e-05
rs7684626	C	-0.000122364
rs1425558	C	-0.00011183
rs1346065	G	-0.000108785
rs1863320	A	-0.000123582
rs17022723	T	-0.000216618
rs1593368	T	-0.000209496
rs1895778	T	-0.000378366
rs10518633	T	-0.000601483
rs6857817	T	-0.000200159
rs13103247	G	-0.000254904
rs4400051	C	-0.000128344
rs2114009	T	4.77886e-05
rs2114008	T	4.29917e-05
rs6838029	A	-0.000231033
rs17024122	A	1.44889e-07
rs2009268	C	-0.00023159
rs2009274	C	-0.000212205
rs2009275	T	-0.000199413
rs1425562	C	-0.000229794
rs11934519	C	-0.000212164
rs1834407	C	-0.000628664
rs7698186	C	-0.000457141
rs13127497	C	0.000139169
rs2420412	A	0.000192773
rs10010129	T	-0.000241853
rs1032439	A	-1.62419e-05
rs11099240	G	8.22156e-05
rs17024643	T	-0.000258131
rs11729354	G	0.000294525
rs2420407	G	0.000139513
rs1110843	C	0.000123308
rs13111343	T	0.000198458
rs3922637	C	0.000137484
rs12498624	C	-0.000278763
rs4864189	G	5.18097e-05
rs7375925	A	4.5512e-05
rs17024794	T	9.11959e-05
rs7682655	A	-0.000471198
rs10518639	C	7.07987e-05
rs1493508	T	1.94165e-05
rs1493496	G	0.000487825
rs10012112	A	0.000374078
rs17025316	C	-0.000210715
rs7696123	A	0.000316116
rs1493505	C	0.00018843
rs4864193	C	-0.00022666
rs6837424	A	0.000499761
rs4593189	C	-0.000350703
rs12108307	A	5.92348e-05
rs10008439	A	0.000103131
rs12500334	T	7.53167e-05
rs12500361	T	7.49681e-05
rs11725788	T	-0.000373237
rs6836197	T	-6.33043e-05
rs4864200	T	-0.000343637
rs923849	A	-0.000326766
rs1493517	C	-0.000337421
rs1565733	T	-0.000328234
rs903092	C	-0.000274724
rs903094	G	-0.000276715
rs10857167	T	-0.000272126
rs4863898	A	-2.18168e-05
rs13106321	T	-3.33187e-05
rs1826546	T	-0.000306812
rs10027157	A	-6.68324e-05
rs2640720	C	-0.000319796
rs13124486	T	0.000350337
rs12508742	T	0.000345306
rs2036645	C	0.000337945
rs35603718	C	0.000335405
rs10518641	A	0.000298681
rs925084	T	0.000293329
rs906372	C	0.000303358
rs2713285	C	0.000309137
rs2660729	T	0.00031911
rs2660730	C	0.000309618
rs2660731	G	0.000309987
rs13147209	G	0.000333139
rs1159448	G	0.000335513
rs2660719	T	0.00033115
rs2724260	G	0.00032279
rs1948964	T	0.000401724
rs1567176	G	0.000360828
rs1567175	G	0.000348368
rs1567174	T	0.000370359
rs1395760	A	0.000372945
rs1507362	C	0.000382299
rs2713266	C	0.000353314
rs2713265	T	0.000366516
rs2036646	A	0.000375177
rs2420837	A	0.000378441
rs1354856	G	-0.000404277
rs1605424	A	-0.000408586
rs1588100	C	0.00040866
rs2724267	T	0.000432276
rs10518642	C	-2.84501e-05
rs17537322	C	-8.50352e-05
rs11726730	G	-5.49397e-05
rs2420842	C	-4.51597e-05
rs12508841	T	-5.03533e-05
rs12509824	T	-9.00602e-05
rs41426348	G	-9.87279e-05
rs7668810	T	8.89819e-05
rs34317792	A	0.000160669
rs4613620	T	5.41969e-05
rs12645403	T	5.10145e-05
rs2420516	T	0.000164291
rs4505885	G	-0.000233992
rs4541580	G	-0.000221355
rs12499235	C	-0.000161036
rs6811342	G	-0.000178495
rs17611459	C	-3.25818e-05
rs4128672	G	4.21143e-05
rs4371671	C	-9.95814e-05
rs4391095	A	-0.00010485
rs4415013	A	-8.12948e-05
rs12498687	C	-0.000121183
rs17540446	A	-4.33928e-06
rs7661007	C	1.30352e-05
rs4276335	G	7.9384e-06
rs11727863	T	-0.000106094
rs17540695	G	-0.000108568
rs11099261	G	-9.5187e-05
rs4305574	T	-0.000105515
rs10007660	A	8.91938e-06
rs4078305	A	-1.1321e-05
rs6840096	G	-4.33396e-05
rs9631720	T	-1.872e-05
rs10017946	C	4.91528e-05
rs11731211	G	-1.96618e-05
rs17541447	T	-5.66244e-05
rs1494997	G	-3.39552e-05
rs17031068	A	7.203e-05
rs1390009	A	0.000292908
rs17613932	A	-3.13499e-05
rs9884405	C	-0.000182016
rs1494978	G	-0.000192652
rs17542016	A	0.000293585
rs11940537	G	3.72851e-05
rs1495000	C	4.38633e-05
rs11099266	C	0.000221216
rs1565912	G	-0.000177666
rs2421069	C	-0.000196061
rs1126293	G	-0.000531986
rs11945488	A	0.000258155
rs6844395	T	-3.85559e-05
rs6844867	T	-4.23358e-05
rs6534995	C	1.93967e-05
rs17542701	G	-9.0191e-05
rs6534996	T	2.72755e-05
rs6849595	T	-4.23367e-05
rs17620227	T	-8.28259e-05
rs12504076	T	-9.4981e-05
rs1494996	G	-2.13656e-05
rs10024145	G	3.93523e-05
rs1353309	T	5.50689e-05
rs1390021	G	-8.10894e-05
rs35791495	A	-0.000144014
rs970036	G	-7.0025e-05
rs9307704	C	1.50546e-05
rs10001946	G	2.62099e-05
rs2220874	T	-7.57358e-05
rs1390011	T	2.26856e-05
rs3980965	T	2.51762e-05
rs1470236	T	-7.84158e-05
rs11932697	C	-9.45415e-05
rs2901329	C	-8.5389e-05
rs4529115	T	-4.64761e-06
rs2088124	G	-8.01403e-05
rs9307706	A	-5.70532e-05
rs7663940	G	-7.77058e-05
rs10023277	G	2.57398e-05
rs7681133	C	1.96032e-05
rs11099273	T	2.00584e-05
rs2044116	G	2.9865e-05
rs10009368	C	2.54103e-05
rs17033938	G	0.000276431
rs2421224	C	2.15267e-05
rs2421229	G	-7.71795e-05
rs2421230	A	-5.95373e-05
rs17622605	A	-0.000111398
rs4337777	T	-3.70916e-05
rs10857173	G	-0.000223987
rs1017507	G	-0.000114619
rs2901383	T	-0.000222902
rs6818799	T	-0.000103493
rs6841576	C	-0.000119145
rs2421243	C	-0.000120013
rs17034813	C	9.05219e-05
rs17034939	C	8.90748e-05
rs10019779	A	-0.000416327
rs7663402	C	-1.63383e-05
rs4358452	C	-0.000149879
rs9307710	T	-0.000131232
rs1386360	G	-0.000154516
rs1017927	T	-0.000155701
rs7675604	C	-0.000141401
rs722114	G	-6.66865e-05
rs6835348	A	-6.04202e-05
rs1872785	T	5.39748e-05
rs1486983	T	-0.000120575
rs6856274	A	-0.000142888
rs6824940	T	-6.1782e-05
rs1386364	T	-0.000145249
rs17036514	T	-5.29655e-05
rs17036521	G	-0.000159274
rs1486993	G	-0.000135721
rs1601648	C	-0.000143725
rs7693537	G	-0.000144225
rs1486994	C	-6.85441e-05
rs10018126	G	-0.000129228
rs17036736	C	-5.40538e-05
rs971923	T	-0.000135634
rs17625338	T	2.52878e-06
rs1601645	T	-0.000100454
rs1601646	A	-7.02219e-05
rs10002531	A	-0.000107022
rs12510007	C	0.00012601
rs1486978	G	4.35114e-06
rs967450	G	-2.91642e-06
rs7692107	G	0.000110016
rs10518650	G	0.000106719
rs17037260	C	8.18159e-05
rs2129485	A	2.26631e-07
rs12501463	C	0.00011059
rs12643291	C	-4.06051e-06
rs12646445	T	-1.46755e-06
rs11729282	C	0.000117146
rs1843761	A	0.000116146
rs7673879	G	0.000119379
rs1552442	G	8.48436e-06
rs6535021	A	7.7928e-06
rs6839466	A	5.09232e-06
rs7665635	T	0.000117921
rs11730209	T	0.000116917
rs977851	G	-8.2851e-05
rs11732204	G	9.19029e-05
rs1486990	C	0.00010214
rs10006423	C	-9.74422e-05
rs11099284	T	-0.000184822
rs4241952	G	-0.000179036
rs4543185	A	-0.000180167
rs13107279	C	-0.000183671
rs10021834	A	-0.000320003
rs4374668	T	-0.000240792
rs4438807	T	-1.51923e-05
rs11736391	T	8.37797e-05
rs7695759	G	-8.2483e-05
rs11099287	A	-9.24876e-05
rs11934048	G	-8.77024e-05
rs4075671	C	-2.36587e-05
rs4863914	G	-8.40441e-05
rs4376195	T	-7.51314e-05
rs4447914	C	-7.34191e-05
rs4133381	A	6.06238e-06
rs4533822	A	5.25528e-07
rs4479759	A	4.27723e-05
rs10010236	G	-1.97186e-05
rs4552527	T	-8.711e-05
rs11946516	G	-0.000616889
rs6535034	T	9.593e-05
rs6815175	C	0.000127819
rs13435210	T	0.000126904
rs10020543	A	0.000116867
rs13111033	G	0.000123424
rs2404312	T	0.000104697
rs16998192	A	8.21957e-05
rs17040567	C	0.000116825
rs10005068	A	0.000123358
rs6849572	C	0.000107455
rs6535038	A	0.000126146
rs7659512	G	-0.000235056
rs682010	A	-0.000199476
rs475010	T	-0.000191083
rs664766	C	-0.00021273
rs524178	C	-5.74565e-05
rs586914	C	-0.000117017
rs2135513	G	0.000142432
rs11938483	C	0.000161581
rs2939616	G	-6.58206e-05
rs1506621	A	0.000150807
rs548172	T	-0.000193916
rs644708	T	-5.11628e-05
rs491229	G	-0.000148922
rs7693807	A	0.000144388
rs4637463	A	0.000162039
rs1354750	C	0.000138222
rs9999758	C	0.000132205
rs11934675	G	0.000210895
rs7667636	G	0.000147493
rs7667372	C	2.43702e-05
rs12504498	C	1.53995e-05
rs13119012	T	0.000116231
rs13151035	C	0.000129067
rs6843985	G	0.000302153
rs10013441	T	0.000311378
rs1354757	A	-3.93066e-05
rs6828772	G	-0.000610174
rs12505192	G	0.000331111
rs17635898	A	-0.000635328
rs10029269	T	-8.73058e-05
rs4864233	T	9.62098e-05
rs10019109	A	-0.00013528
rs2055666	T	-0.000128774
rs4351071	G	-0.000137874
rs10034996	G	-0.000240299
rs9998469	G	0.000686386
rs9307722	C	-0.000147441
rs10857177	T	0.000113884
rs7693757	C	-0.000106026
rs4864240	T	0.000118419
rs4864244	G	0.000121754
rs6814825	G	0.00064109
rs4629509	C	0.000114217
rs11099302	G	-0.000130493
rs13131455	G	-0.00013654
rs13108037	C	-0.000149432
rs7687641	G	1.89797e-05
rs7687463	C	1.74292e-05
rs13137075	G	2.37709e-05
rs2042650	T	-2.41977e-05
rs17496	C	0.000136179
rs4541577	G	-0.000138188
rs4643872	A	-0.000135296
rs4569802	A	-0.000125103
rs6844628	T	-6.16796e-06
rs4626266	T	6.38464e-05
rs4361440	C	1.02682e-05
rs13152615	C	3.13713e-05
rs4132091	T	3.20031e-05
rs4527530	C	9.9469e-05
rs7674512	C	6.88489e-05
rs4078232	A	7.63285e-05
rs4078233	C	6.35323e-05
rs4132743	T	-7.01918e-05
rs4132742	G	-0.000101367
rs4507423	T	9.01069e-05
rs6856823	C	-2.65791e-05
rs12510598	G	1.24163e-05
rs7664664	G	-1.12725e-05
rs10857179	C	-0.000133256
rs7698209	G	0.000384293
rs13124704	G	4.15785e-06
rs7687865	A	0.000237185
rs10033517	A	-0.000178308
rs11099317	G	-0.000469915
rs4133332	C	-0.000184818
rs12501995	A	-0.000469051
rs10009073	T	-0.000296053
rs9997836	G	0.000192812
rs10034725	G	-0.000267067
rs7659443	T	0.000157036
rs4501276	C	2.57162e-06
rs9993162	G	7.44337e-05
rs11099320	C	-1.32698e-05
rs41497249	A	-3.14742e-05
rs2404637	C	7.30834e-05
rs11099322	G	-3.49997e-05
rs2896924	T	0.00064935
rs11099323	G	0.000167915
rs11734733	C	8.61775e-05
rs10009456	T	-4.90901e-05
rs10005502	A	9.3699e-05
rs6837926	C	-7.23027e-06
rs7658327	C	-0.000132442
rs10519350	T	8.54426e-05
rs7680819	T	-0.00015358
rs9994194	A	-0.000138311
rs1841410	G	-0.000138233
rs1841409	T	-0.000104464
rs17637542	G	-9.89001e-05
rs7654716	C	-9.82123e-05
rs1460692	G	-1.48859e-05
rs1903354	T	-0.000132104
rs10011828	A	-0.000134824
rs13128297	C	-0.000103781
rs5006661	C	-0.000103616
rs11099332	A	-6.88762e-05
rs1824483	T	-9.89419e-05
rs2219587	T	-9.79575e-05
rs976020	G	-0.000106192
rs4356958	C	-7.88905e-05
rs1380900	A	-0.000157877
rs6851213	A	-0.000180876
rs1548114	T	-0.000191166
rs4864269	A	-0.000185434
rs1905461	T	8.72342e-06
rs13120641	C	-3.30766e-05
rs4434317	G	-2.19734e-05
rs11099342	C	-9.07385e-05
rs6852147	T	2.22359e-05
rs13135756	T	1.04773e-05
rs316693	T	4.79519e-05
rs441642	C	-4.22391e-06
rs13152304	T	2.31083e-05
rs13112126	C	-0.000107129
rs12640047	A	5.23417e-05
rs17579742	T	-3.5446e-05
rs984160	G	-0.00011088
rs2404863	C	6.25563e-05
rs17047866	C	0.000115998
rs11099345	A	9.48787e-05
rs13110301	C	-0.000123725
rs11940460	C	-0.000121454
rs2404865	G	0.000138549
rs1382998	T	0.000133378
rs17580944	A	6.6396e-05
rs17047901	C	0.000105182
rs12511840	A	-0.00021274
rs1382989	C	-3.29586e-05
rs17047924	C	-0.000224376
rs10155332	A	-0.000296285
rs6857087	T	-0.000158958
rs17047940	G	0.000301741
rs931121	G	0.000152477
rs9990942	T	-0.000323795
rs2101018	C	-0.000112568
rs11935796	A	2.58516e-05
rs1382988	G	0.000176894
rs7690744	G	-7.89166e-05
rs2054505	C	-2.96435e-05
rs1842259	A	-4.69207e-05
rs6828914	A	0.000196068
rs11736639	A	-8.2753e-05
rs17047957	T	-2.52681e-05
rs2086327	A	0.000139488
rs2035293	A	0.000123265
rs13117043	G	3.62019e-05
rs7700027	A	-7.09629e-05
rs7654065	C	-6.64312e-05
rs1038151	T	0.000127654
rs2016168	T	-5.90443e-05
rs13142176	T	-7.6083e-05
rs11947127	T	0.000197878
rs6816245	A	-6.02647e-05
rs11737477	G	-9.27059e-05
rs13119704	G	0.000165213
rs13116984	T	0.000197472
rs6845272	G	-0.000124959
rs17590166	A	0.000273818
rs17649956	T	0.000308702
rs17590261	T	0.000250524
rs17048025	T	0.000127703
rs1587848	G	-0.000118978
rs17048042	G	-8.10981e-05
rs1504865	C	-5.49246e-05
rs12505927	G	-3.99402e-05
rs6845610	A	1.02252e-05
rs3933954	C	2.26726e-05
rs2174391	A	-0.000355009
rs17048075	G	-0.000271163
rs13121083	G	6.66762e-05
rs1604948	T	0.000132478
rs963644	G	0.000138564
rs963645	C	-3.26762e-05
rs13130453	T	0.000350035
rs13103412	G	7.03468e-05
rs13111781	C	4.52805e-05
rs2134987	G	-0.000309783
rs11736889	T	-8.62088e-05
rs1354538	A	0.000453915
rs17048163	A	-0.000141944
rs1604945	A	-9.69041e-05
rs2174387	T	-0.000123399
rs13136690	A	0.00046082
rs7672389	G	-9.31825e-05
rs17048197	C	-0.00011659
rs1394545	G	-7.56899e-05
rs1027739	A	-0.00014864
rs1027740	T	-4.13628e-05
rs12510799	G	0.000158046
rs6810820	A	-0.000100074
rs12500395	C	-8.05345e-05
rs7657021	T	0.000160896
rs12513116	C	3.17632e-05
rs4512054	A	-0.00034935
rs4311361	G	-0.000350741
rs7687187	G	0.000143088
rs12507185	T	2.81941e-05
rs6815002	C	-8.27415e-05
rs7688773	T	-0.000832989
rs6535121	A	0.000183715
rs11943779	T	-0.000461222
rs6535122	G	-0.000295518
rs6822222	G	0.000159274
rs7672503	A	0.000103092
rs4610390	C	9.85495e-05
rs4864303	T	9.81452e-05
rs6857637	A	0.000121164
rs11099371	G	0.000107279
rs11099372	A	9.78125e-05
rs4863944	C	0.000140168
rs3884608	T	-5.34448e-05
rs11734469	G	-0.000153794
rs7657261	T	-0.000150099
rs7656566	C	-0.00017644
rs7694175	C	-0.000173629
rs10009652	C	-0.000462166
rs7660297	C	0.000181636
rs12647885	C	-9.44377e-05
rs11733579	C	-8.87133e-05
rs35272245	A	5.94701e-05
rs4552531	T	0.000192768
rs10018064	T	-0.000195972
rs6535135	G	-0.000215253
rs10015316	T	-0.000199649
rs10519374	T	1.04036e-05
rs10519375	C	-5.84274e-05
rs4512055	G	2.80655e-05
rs4145876	T	3.01374e-05
rs2204513	T	9.91806e-05
rs2222654	T	0.000102274
rs12645730	T	2.55171e-05
rs17048466	G	0.000235692
rs12507171	C	3.28536e-05
rs1344033	C	-0.000145411
rs12511521	G	0.000204326
rs10013192	A	9.04591e-05
rs2405707	A	3.06271e-05
rs1283044	C	-3.71022e-05
rs1947288	G	1.53849e-05
rs9998836	C	7.31729e-06
rs1724563	C	1.55762e-05
rs6828449	C	0.000118161
rs4391092	T	0.000115121
rs2053895	G	3.95311e-05
rs10009269	T	-0.000131658
rs12506698	T	6.94591e-05
rs1376396	A	-0.000150469
rs986780	A	-0.000152057
rs13113232	T	-7.47258e-05
rs719681	T	5.6518e-05
rs7676799	T	6.10991e-05
rs1115338	A	-0.000128814
rs4864322	C	-0.000165214
rs1451111	A	7.42209e-05
rs11736336	T	-5.90945e-05
rs17048581	C	0.000229893
rs6535142	A	-0.000302215
rs1376389	G	-0.000267354
rs1376391	T	-0.000238273
rs4864327	T	-0.000356057
rs1558514	T	-0.000210808
rs6858670	T	-0.000241885
rs7688325	G	-0.00026298
rs11099384	G	-0.0001078
rs12509570	T	-0.000105318
rs2215748	C	-0.000290555
rs17048626	C	0.000350581
rs10004561	T	-0.000128603
rs13110422	C	-0.000107722
rs17048639	C	0.000178531
rs4864340	A	-0.000327248
rs7682599	C	3.6492e-05
rs17048646	G	0.000157833
rs10489022	G	-7.89241e-05
rs17776066	A	-0.00028841
rs10489023	G	0.000328571
rs13132502	T	0.00014225
rs17719661	A	-4.42618e-05
rs13132705	T	-0.00013926
rs13105321	C	-0.000290299
rs6821875	G	-0.000119368
rs6822167	A	0.000129754
rs10489024	A	-0.00023566
rs11732083	C	-7.40228e-05
rs13106779	G	-0.000182189
rs17720522	T	0.000167835
rs6848260	T	0.000325789
rs1476909	A	0.000213065
rs2215746	T	-0.000272729
rs6824943	A	-2.64317e-05
rs13130402	A	-2.72774e-05
rs7660890	C	-0.000258541
rs13106391	T	-3.28269e-05
rs6854954	A	-3.58416e-05
rs7657066	G	-0.000596323
rs6848457	G	1.06406e-05
rs9684084	G	1.06259e-05
rs7662012	A	2.60022e-05
rs10028445	T	3.76107e-05
rs6815599	T	3.47068e-05
rs6838151	A	-0.000183212
rs10008635	A	-0.00037564
rs10011855	A	-0.000411122
rs4635870	T	0.000356736
rs12645027	G	7.36031e-06
rs7666904	C	0.00035734
rs6535158	T	0.000346119
rs10030705	G	-0.000338385
rs6535162	C	-0.000364074
rs4607283	C	-0.000221816
rs10519392	G	0.000225908
rs1343837	A	-0.000185637
rs17048738	G	0.000202077
rs11726174	G	-0.000165754
rs6851618	T	-0.000154838
rs10010214	C	-0.000154735
rs7695493	A	-8.30857e-05
rs12507784	G	6.5018e-05
rs7659614	A	-7.10113e-05
rs12649734	C	0.000174242
rs17048768	A	9.0761e-05
rs10000947	T	-9.14989e-05
rs10012307	T	0.00013955
rs13150422	C	-0.00014237
rs2406020	C	-0.000109788
rs13103659	C	-0.000133776
rs12645151	G	-8.82182e-06
rs11728206	C	-3.37346e-05
rs13144624	A	-5.03263e-05
rs6814464	T	-0.000112359
rs2406043	G	8.73422e-06
rs2406041	G	6.06708e-05
rs2406040	T	7.90065e-05
rs2406039	G	6.71611e-05
rs12512934	T	1.05345e-05
rs12513015	T	0.00015367
rs12506467	C	9.41137e-06
rs12507542	C	-7.57207e-05
rs4571391	C	-0.000175895
rs7658823	C	-7.85887e-05
rs2897305	C	0.000108802
rs10519394	C	-2.71873e-05
rs12650312	C	-4.88901e-05
rs17672295	G	-0.000261187
rs2406024	A	-9.64893e-06
rs4283733	A	-1.38604e-06
rs17048874	A	-1.06475e-05
rs13138758	C	2.78589e-05
rs13152384	C	2.07853e-05
rs28414099	T	-0.000294719
rs28622502	T	-0.000224504
rs2676109	T	-1.33673e-05
rs6842688	A	-0.000124368
rs7658630	G	-0.00012005
rs17048885	A	0.000174721
rs6832309	T	-5.07316e-05
rs1460133	T	-0.000192341
rs13109827	C	-8.73293e-05
rs10009978	C	0.000458259
rs17617045	C	-3.36621e-06
rs17617093	A	-0.000113383
rs17673510	C	-0.000112789
rs1460154	G	0.000159531
rs1870567	A	-0.000104092
rs736339	T	-0.000167505
rs17048925	T	3.56323e-06
rs1380630	T	0.000304283
rs6842883	A	0.000206545
rs2011114	G	3.70748e-05
rs11733819	C	4.10097e-05
rs7683152	C	3.54761e-05
rs7661856	T	2.1585e-05
rs1380633	C	2.54199e-05
rs7656780	C	1.21853e-05
rs6847653	A	3.91392e-05
rs7686560	T	9.30746e-05
rs898433	G	0.00047743
rs17829074	T	0.000162784
rs2634919	C	1.11577e-05
rs2612144	A	0.000529617
rs7662945	G	0.000228898
rs2634909	A	0.000274397
rs17049031	G	0.000243212
rs2612134	A	9.69989e-05
rs2244276	G	0.000107842
rs17049033	A	-6.50279e-05
rs2125881	A	9.9586e-05
rs1551702	T	9.74274e-05
rs1551701	C	0.000102813
rs898427	T	0.000107409
rs2634876	G	9.56384e-05
rs2612121	C	0.000320639
rs2634922	G	0.00010592
rs2035023	T	-8.13279e-05
rs2612131	C	0.000107481
rs6846036	T	-8.39973e-05
rs2009775	C	-0.00019865
rs2612165	T	-9.97791e-05
rs11732418	G	1.45121e-06
rs2634870	A	-8.24162e-05
rs1992694	T	-6.45689e-05
rs2121019	C	-9.91517e-05
rs994912	G	0.000147349
rs7684426	T	-0.000260187
rs17049140	T	0.000197284
rs1445522	A	-0.000243436
rs12500811	G	0.000196927
rs693365	A	-0.000249625
rs1400918	C	0.000244331
rs10519404	C	0.000164556
rs17049170	A	7.4605e-05
rs17049175	A	0.000197851
rs499216	A	-0.000227405
rs1589127	T	0.000193727
rs7695609	G	0.0001703
rs7688344	C	0.000171041
rs1517949	A	-2.37873e-05
rs1517956	T	-6.00877e-05
rs2197468	G	-0.000264596
rs1996452	A	-5.48889e-05
rs4504316	T	-0.00021896
rs1517942	T	-0.0002052
rs1867617	C	-1.72803e-05
rs668884	A	-0.000239056
rs480858	T	-0.000258648
rs515800	T	-0.000267537
rs489988	C	-0.000256297
rs10027460	A	-0.000262164
rs545844	C	-0.000265325
rs656380	T	-0.000192366
rs1517936	T	-0.000252523
rs681601	C	-4.67389e-05
rs17697523	T	-0.000213803
rs11735377	A	-0.000141809
rs10015331	A	-0.000269471
rs17049311	C	-0.000168966
rs7692042	C	-0.000246314
rs6535197	C	0.000287732
rs12510685	T	-0.000143148
rs1517948	C	0.000279846
rs12512604	T	0.000317659
rs720733	T	0.000193976
rs12510407	T	-0.000150885
rs1456266	G	0.000277301
rs2124573	A	0.000274737
rs1517950	T	0.000118982
rs10519417	T	9.3943e-05
rs10519416	C	0.000160219
rs28429570	A	-0.000156331
rs1542389	T	7.76108e-05
rs28726172	C	0.000267864
rs7660395	G	0.0002364
rs35121625	T	1.33416e-05
rs10155413	T	4.63336e-05
rs7692372	T	-1.40775e-05
rs10519415	T	-0.000144634
rs12505431	A	-0.00014338
rs7686399	A	-0.000152942
rs17049358	C	0.000831635
rs11937913	T	-0.00015504
rs17049362	T	0.000254438
rs6854602	C	-6.19844e-06
rs2056076	G	-1.63454e-05
rs6535199	C	-4.16799e-05
rs4864388	G	2.71778e-06
rs10049505	C	1.39246e-05
rs10010440	T	1.65549e-05
rs1399494	T	-0.000134684
rs1913606	G	-3.12879e-05
rs4864389	C	1.62449e-05
rs1913607	T	-1.33221e-06
rs9307765	A	-0.000102109
rs10049625	T	-0.000100996
rs13148112	G	0.000150729
rs4577637	A	1.91143e-06
rs1124481	A	0.000119244
rs6854244	A	0.000148851
rs17049410	C	-7.24036e-05
rs17644158	T	-0.000137732
rs10519412	C	-0.000151229
rs992701	A	-7.07417e-05
rs10519411	G	-0.000175102
rs10519410	A	-0.0001338
rs1588824	G	-0.000153592
rs1365145	C	-0.000108348
rs11737393	G	-2.63701e-05
rs7696692	C	-1.97544e-05
rs41330144	G	-0.000145309
rs4863972	G	-9.77021e-05
rs2138071	G	-7.87206e-05
rs2406716	T	-9.27578e-05
rs1317962	A	-9.32482e-05
rs1425977	T	-7.58924e-05
rs1425978	T	-9.02215e-05
rs1425979	G	-8.16842e-05
rs2406718	C	-7.60494e-05
rs2114146	T	0.000347956
rs1028100	C	0.000302056
rs13104120	T	-0.000143301
rs6816675	G	0.000344916
rs6821988	G	0.000343736
rs4605717	G	0.000294358
rs1895847	T	-0.000144258
rs6835656	A	0.000344567
rs11947570	C	0.000334715
rs6535205	T	0.000221888
rs1425986	A	0.0003456
rs1425987	C	0.000275193
rs2162198	C	0.000293553
rs1365143	A	0.000266056
rs10745244	C	0.00022323
rs1365144	A	-0.00012998
rs12505076	C	-9.74078e-05
rs1593445	C	0.000208604
rs6847311	G	0.000294881
rs10022270	A	0.000282226
rs1425969	T	-6.48176e-05
rs10519419	T	0.000935714
rs1365132	G	8.01394e-05
rs987360	C	0.000296732
rs768728	T	0.000343621
rs13129710	C	-7.30458e-05
rs17049516	A	0.000933447
rs6535212	G	-0.000233411
rs1469281	C	-0.000685519
rs10022181	A	8.01303e-05
rs1425997	T	-0.000649668
rs11725630	T	-0.00034494
rs10004362	C	-0.000270172
rs16998346	G	0.00027597
rs6826025	A	0.000450191
rs7693170	T	-9.99532e-05
rs1991260	G	-8.53345e-05
rs6811274	C	0.000185608
rs13124585	A	-0.000387777
rs2406481	T	0.00037411
rs1425967	A	0.000187077
rs13135737	A	-0.000319008
rs1426012	A	-0.000269435
rs10434086	G	0.00014039
rs10007920	G	-0.000661535
rs11099441	C	0.00016873
rs6831492	T	0.000329985
rs4864416	G	0.000160558
rs11945929	G	0.000160413
rs766081	A	0.00014629
rs10519420	T	-0.000327409
rs13151952	G	0.000157872
rs2406732	T	-0.000581711
rs5020420	C	-4.40921e-06
rs13113562	A	0.000300603
rs6811783	T	1.82336e-05
rs1317234	G	0.000133675
rs11936339	C	0.000317113
rs7698992	T	0.000322398
rs2406747	C	0.000387012
rs17049611	C	0.000224359
rs10519425	G	0.000313314
rs10000182	A	6.82045e-05
rs7661091	G	0.00022636
rs17049665	T	7.66316e-05
rs17049672	G	9.66941e-05
rs10003263	G	5.71961e-05
rs9685021	C	0.000101695
rs10001794	T	-2.20311e-05
rs35415175	A	0.000105273
rs34680700	C	0.000112373
rs9715864	C	7.04742e-05
rs35678237	C	0.000135578
rs13132611	C	0.000122866
rs13140985	T	-6.03412e-05
rs6824771	C	-3.73563e-05
rs9762761	C	-1.11325e-05
rs4241943	A	-0.000136371
rs4282237	T	-4.48199e-05
rs4478233	G	0.000223012
rs6842329	G	-1.21853e-05
rs6842728	G	1.71888e-05
rs4327536	A	-8.0946e-05
rs3922840	T	-0.000265332
rs36085698	G	-0.000233296
rs4346697	T	-0.000271413
rs1985327	A	-0.000238234
rs1110119	A	0.000211653
rs13150011	G	-0.000444324
rs17049735	C	-0.000310955
rs17049739	G	-0.000337645
rs6839772	G	-0.000184508
rs17275256	C	0.000267373
rs17049741	G	-0.000340492
rs2693547	C	0.000191279
rs1526248	G	1.65422e-05
rs13107129	G	-0.000448425
rs2434137	T	-0.000264434
rs6535721	G	0.00121545
rs1818954	C	0.00178222
rs16998355	A	0.00119882
rs7698043	T	0.00158229
rs4863490	G	-0.000347762
rs13150588	C	-6.09673e-05
rs1526237	A	-5.90107e-05
rs6535895	C	-0.000339631
rs1526233	A	-0.000210802
rs1526232	G	-5.11267e-05
rs6535922	C	7.12348e-05
rs1526242	C	-8.88264e-05
rs1534215	T	-0.000363398
rs13121783	G	-5.06594e-05
rs1526246	T	-0.000350341
rs1880774	A	-0.000286374
rs17049853	A	-0.000353605
rs1112918	G	-0.000356307
rs12374402	C	-0.00017523
rs1509260	A	-6.9065e-05
rs9308023	C	-0.000189524
rs11100366	T	-0.000340988
rs11730757	A	0.000239515
rs2313132	G	3.51336e-05
rs7681896	T	0.000502297
rs6856491	C	-0.000302362
rs2175072	T	-0.000302672
rs17049892	G	-0.000137601
rs7670760	T	0.000129222
rs1858116	T	0.000336245
rs12500644	C	-0.000145291
rs1509265	T	0.000340923
rs4863722	G	-0.000269522
rs7438916	G	1.08893e-05
rs11940232	C	0.000327311
rs6823405	A	8.13478e-05
rs1355153	G	8.20583e-05
rs978890	G	0.000138668
rs17214482	G	-4.67768e-05
rs6847679	C	8.14533e-05
rs6821994	T	-3.44548e-05
rs11943024	A	0.000204464
rs6818574	C	-6.13835e-05
rs1546459	C	6.64055e-05
rs9993341	T	6.50858e-05
rs11930640	T	-1.26196e-05
rs2313982	A	0.000177324
rs7679412	T	6.46161e-05
rs12501677	G	-7.43262e-05
rs1401581	G	-1.55094e-05
rs17294252	C	-7.3005e-06
rs6855385	A	0.0001254
rs6827689	G	0.000110551
rs1605820	A	0.000208477
rs1605818	G	0.000145197
rs10007570	T	3.8382e-05
rs13128867	T	0.000112365
rs6815581	T	0.000169165
rs1519324	T	0.000155128
rs1589210	G	0.00015379
rs6835678	C	0.000356243
rs7685800	C	0.000356065
rs7667492	G	0.000353797
rs7680462	A	0.000341252
rs13148340	A	3.11951e-05
rs938025	G	0.000328828
rs8180308	A	0.000364077
rs17050070	C	-0.000136481
rs6825001	G	0.000261807
rs12186244	G	0.000129544
rs4863533	G	4.75349e-05
rs12186159	T	1.72942e-05
rs4519844	A	1.46611e-06
rs10007594	T	8.13668e-05
rs6820709	C	7.91966e-05
rs1401589	G	9.78952e-05
rs1401588	A	-0.00022869
rs1519323	A	9.40322e-05
rs4863751	A	0.000219727
rs1519337	G	0.000245428
rs7699316	G	0.00023353
rs4863754	T	0.000174917
rs1949499	A	0.000283914
rs6834471	T	-0.000149333
rs1607529	A	0.000264923
rs1401583	A	0.00027133
rs4863756	T	8.49696e-05
rs1371326	T	0.000312296
rs1371328	G	0.00030966
rs10023912	A	3.8863e-05
rs6857833	A	0.000293482
rs9284677	A	4.61725e-05
rs1439502	T	3.56218e-05
rs13117328	G	4.50937e-05
rs6842285	A	3.41422e-05
rs7654790	T	0.000300971
rs6851343	C	0.00028381
rs2313455	C	9.12518e-05
rs17241143	A	0.000428778
rs1344976	A	-6.86677e-05
rs6537156	T	-8.46532e-05
rs6839130	C	-7.80681e-05
rs4863765	C	-5.69234e-05
rs4863766	T	-8.28323e-05
rs7674870	A	2.86406e-05
rs4504306	T	0.000124346
rs11728401	C	-0.000141755
rs6537201	A	-0.000183374
rs4131888	C	-1.95872e-05
rs6537244	A	-8.23644e-05
rs11100856	C	-7.63166e-05
rs3935420	A	-6.44071e-05
rs1018278	A	-7.91024e-05
rs4343770	C	-6.60281e-05
rs2056003	G	-0.000141674
rs6816398	C	-0.000186847
rs17050214	G	-1.83225e-05
rs6850624	T	-8.36956e-05
rs2203291	C	-0.000122156
rs7687419	A	-0.000326261
rs4863543	G	0.000134272
rs12510909	T	0.000221394
rs6817763	G	0.000181885
rs13119725	T	-6.87284e-05
rs10519453	T	-0.000128359
rs969319	T	4.44458e-05
rs17050280	G	0.000187188
rs17050281	G	0.000174967
rs12506138	C	-9.74662e-05
rs12509660	T	8.80336e-05
rs6852575	G	8.72642e-05
rs6810458	G	-3.50573e-05
rs13147912	C	4.40941e-05
rs756165	A	0.000362784
rs4443329	T	0.000418482
rs4863548	G	0.000294587
rs7669522	T	0.000326463
rs7669668	T	0.000391583
rs298482	C	-0.000162566
rs298483	C	0.000433646
rs9994306	A	-3.89642e-05
rs298485	T	-0.000244486
rs3096659	A	0.000356499
rs890447	G	0.000431871
rs298466	C	0.000393194
rs298467	C	-0.000164789
rs298468	A	0.000400768
rs13137677	A	-9.60692e-05
rs1513773	C	6.48864e-05
rs298469	A	-1.04406e-05
rs7687008	T	5.64098e-05
rs298474	G	3.80679e-05
rs1529336	G	0.000508343
rs12509850	A	0.000528288
rs7657271	C	-1.57789e-05
rs417342	A	-6.71467e-05
rs404660	G	-7.00122e-05
rs368602	C	-0.00047142
rs2872583	G	0.000115847
rs17531534	T	0.000262403
rs17050321	G	0.000257961
rs10026134	G	-1.91353e-05
rs17050323	C	0.00052135
rs3096657	C	-0.000392223
rs1398925	C	-8.43524e-05
rs298463	C	4.76349e-05
rs12505439	G	-0.000180552
rs298462	A	7.59816e-05
rs298461	A	0.000101284
rs7678098	C	0.000168218
rs6537378	C	-7.32721e-05
rs6842871	C	0.000179849
rs17050342	C	0.000124382
rs6857347	G	-4.90768e-05
rs17050350	G	-0.000775402
rs17050355	C	-0.000522535
rs3919615	C	-0.000550028
rs17050362	T	-0.000532266
rs2314413	C	-0.000478602
rs11732157	C	0.000142493
rs2912461	C	-0.000210946
rs2912463	C	-0.000262363
rs2912464	T	-0.000205206
rs2976481	C	-0.000260664
rs17244832	A	-5.37431e-05
rs2912467	A	-0.000323682
rs10519461	A	-0.000527971
rs10519462	T	-0.000146358
rs16998390	T	0.00012135
rs1346213	T	-0.000254031
rs2314414	G	-0.000617822
rs4270620	C	-0.000468835
rs2912471	T	-0.000388568
rs17050398	A	-0.000226163
rs10519465	C	-0.000479519
rs17050399	A	-0.000463067
rs17304731	T	-0.000139237
rs17050402	G	-0.000603376
rs2912470	C	-0.000304235
rs10519466	C	-0.000215436
rs2976490	C	-0.000291606
rs1426522	A	0.000174313
rs971950	A	-4.16262e-05
rs1426520	T	-0.000238601
rs1834624	G	-0.000159345
rs2912475	G	-0.000348719
rs755954	A	0.000648298
rs10031315	G	0.000226815
rs10434201	T	0.000224106
rs9308208	T	0.0002242
rs13148881	T	0.00011633
rs13108353	C	0.000397518
rs11729957	A	0.000200034
rs11731968	A	4.4385e-06
rs6835443	G	-0.000203698
rs12644806	G	0.000283063
rs9790709	A	0.000748561
rs6821431	A	0.000273496
rs10519463	T	0.000804817
rs6537433	G	-0.000236185
rs10018963	G	-8.67829e-05
rs17306529	G	0.000293715
rs2052751	T	0.00029567
rs2217098	C	0.000300908
rs1426528	C	0.000291489
rs1426535	A	0.000997651
rs299114	A	-0.000272541
rs299120	T	-4.64195e-05
rs2114360	C	2.84072e-05
rs1896109	C	-0.000298319
rs299129	C	-0.00041058
rs41460247	T	0.00071103
rs1450432	C	-3.89881e-05
rs299137	T	-0.000395173
rs299138	G	-0.000357108
rs299141	C	-0.000332404
rs299149	A	-0.000359733
rs6537467	G	0.000408079
rs13146205	G	-8.98342e-05
rs299160	T	-0.000390562
rs17050484	T	0.000382025
rs13134824	A	0.000337824
rs13135708	A	0.000350435
rs13110116	C	0.000220624
rs11730882	G	0.000117181
rs1450439	A	0.000259238
rs6825529	T	-0.000197791
rs1376085	G	-0.000120939
rs1376086	A	-0.00017653
rs7676326	T	-0.000114021
rs1376088	A	-0.000173602
rs1376091	A	-0.000290659
rs7435327	G	0.000409809
rs13110014	T	-0.000164793
rs724864	A	0.000223584
rs10014321	G	0.000269866
rs12644755	T	-0.000304497
rs9307846	T	0.000276842
rs13121759	T	0.00027374
rs9685123	G	-0.000161217
rs4863565	A	0.000231783
rs12642461	C	0.000284883
rs1450442	T	0.000274422
rs1450453	G	0.000302529
rs1901132	C	0.000259135
rs10032519	T	0.000302254
rs17050529	C	0.000594692
rs11932615	T	-0.000213536
rs7672271	G	0.000180885
rs10031347	C	-0.000231494
rs2167201	G	0.000332283
rs7679163	G	8.81111e-05
rs7680585	C	0.000108211
rs17050546	G	-0.000417748
rs13435856	C	-7.03122e-05
rs975477	T	0.000161561
rs13114216	G	-0.000199113
rs1450454	T	-0.000334677
rs6828351	C	-9.35936e-05
rs6832761	G	-9.57492e-05
rs4863483	G	-8.93857e-05
rs10857235	C	-9.43446e-05
rs11733892	C	-0.000102278
rs4863578	G	-0.000100324
rs9685238	T	7.49679e-05
rs7692637	G	0.00017348
rs10007748	G	0.000160473
rs10000033	T	0.000143678
rs13116868	G	-9.93833e-06
rs7685323	A	0.000172046
rs7690656	T	0.000184566
rs4863589	G	0.000218132
rs1910961	T	6.68749e-05
rs7667792	T	0.000194183
rs9790693	C	6.30217e-05
rs6851223	G	-0.000221026
rs965858	G	-0.000182322
rs6837027	C	-0.000180653
rs1505866	G	6.30411e-05
rs1505867	T	8.79643e-05
rs6841987	G	-0.000147191
rs17050614	C	-9.03707e-05
rs17050616	A	-9.29523e-05
rs17050617	G	-0.000582555
rs10020229	A	-9.88304e-05
rs1546387	T	6.90543e-05
rs4406061	T	-9.60345e-05
rs7686170	A	6.20951e-05
rs1540744	A	-0.000145644
rs6535696	A	-0.000144258
rs11736543	A	-0.000158752
rs12501358	G	-7.23667e-05
rs1472782	A	0.000104624
rs13127451	T	7.67514e-05
rs11728868	A	0.000130822
rs6850675	T	-5.88547e-05
rs6815616	A	-0.000144239
rs10022416	G	-0.000147649
rs17268257	C	9.57585e-05
rs2135290	T	0.00024419
rs10001269	A	-8.39382e-05
rs2135289	A	-2.35852e-05
rs7669416	A	-2.99263e-05
rs4074856	G	-3.47588e-05
rs7684118	T	2.63379e-05
rs4443229	C	1.98051e-05
rs13110551	C	5.84623e-06
rs4863602	C	-2.52228e-05
rs4639023	A	1.26856e-05
rs13103414	A	0.000297339
rs6823019	T	0.000218328
rs13146053	A	-0.000161745
rs6535770	C	0.00019358
rs4546191	G	1.68922e-05
rs10028549	G	-0.000166677
rs6858505	A	8.01823e-05
rs6833428	C	6.60383e-05
rs6858738	A	6.9263e-05
rs7659500	A	0.000183007
rs7682109	C	1.62005e-05
rs6839690	T	5.54654e-05
rs13125601	T	7.19498e-05
rs6848189	G	0.000106998
rs9790390	G	0.000156045
rs7697018	C	-0.000158952
rs11731798	C	-8.82674e-05
rs11734771	G	-7.33907e-05
rs6858138	T	0.000102012
rs6844552	T	9.88792e-05
rs6814612	C	-0.000104056
rs4076773	C	-0.000103933
rs4863488	G	0.000184792
rs12504603	G	-0.000122309
rs12502678	C	-0.000107969
rs6858120	T	5.52363e-05
rs6814723	T	0.000171039
rs7659060	T	-0.000137824
rs13101244	G	0.000152839
rs4364209	G	-2.88204e-05
rs938836	G	0.000168929
rs9684900	A	1.91051e-05
rs17050678	C	-1.15139e-05
rs17050680	A	-2.39623e-05
rs1112828	G	-0.000210009
rs17882175	G	0.000129873
rs12503968	A	5.57063e-06
rs2292837	G	0.000145196
rs7697858	C	2.09767e-06
rs9942251	T	-5.78292e-05
rs17050691	T	-0.000198253
rs7689973	C	-1.42773e-05
rs13106388	A	-5.21962e-05
rs11723386	A	0.000242914
rs3762864	A	0.000129953
rs11725721	C	0.000242574
rs7654349	T	0.000239998
rs1601770	C	-1.39468e-05
rs13113053	C	-4.25615e-05
rs35560118	A	-2.97848e-05
rs10857271	A	0.000131593
rs34779415	T	0.000250395
rs13134328	T	-4.79448e-05
rs17050698	T	7.3421e-05
rs7675990	C	5.60237e-05
rs4597768	C	-2.39826e-05
rs1487723	G	0.000155205
rs7688447	C	0.000227505
rs1471928	C	9.96063e-06
rs4586876	G	-3.02123e-05
rs4863633	G	-1.48109e-05
rs10002106	T	0.000152765
rs6535974	G	-2.5122e-05
rs12648234	C	-1.25749e-05
rs7682053	G	-4.96666e-05
rs4863639	T	0.000136625
rs6536009	G	0.000107081
rs6835286	C	0.000113973
rs1993039	A	0.000111065
rs17840386	G	-0.000165057
rs17050733	C	8.53119e-05
rs13127307	G	-0.000102783
rs12642647	T	-0.000207137
rs6816703	C	-0.000132878
rs6817138	T	-0.000145854
rs13124028	T	-0.000133476
rs4863646	A	-0.000143346
rs11729130	C	-7.40295e-06
rs13147688	A	-9.10135e-05
rs1901173	A	3.33827e-05
rs12645529	G	-0.000137447
rs7690553	T	-8.40308e-05
rs10519482	C	-0.000139804
rs4306907	T	-0.000237038
rs7682614	A	-0.000141086
rs7657680	G	-0.000139337
rs6853235	T	5.84843e-05
rs747004	T	-0.000155587
rs2167250	G	-0.000141878
rs6820950	C	-0.000222077
rs2060685	G	-0.000171005
rs1031336	T	-0.000193184
rs7681614	G	-0.000152203
rs17050755	C	-0.000166548
rs7687436	A	-0.000186021
rs2597853	T	4.20142e-05
rs7656660	G	-0.000182247
rs4535284	G	-0.000179023
rs12647302	C	-0.000255868
rs13128827	G	-0.000178294
rs13136715	C	-3.50689e-05
rs13142394	C	-0.000169534
rs13141400	C	-0.000158463
rs34804108	C	-6.37575e-05
rs35874059	T	-0.00015797
rs3088313	C	-0.000158849
rs7666900	T	-9.62299e-05
rs4863654	C	-4.19283e-05
rs17050790	T	0.000389152
rs2725773	G	-6.57273e-06
rs17346513	C	-0.000155185
rs11937702	G	0.000215661
rs17050793	T	-0.000561816
rs2592972	C	-3.89971e-05
rs2592970	C	3.84073e-06
rs10025309	C	0.00014228
rs4863504	G	-3.49621e-05
rs2725790	C	-3.11872e-05
rs2725778	G	0.000148249
rs1026047	A	2.35384e-07
rs2166596	A	-6.46067e-05
rs706326	C	-0.000213699
rs706327	G	-1.99703e-05
rs706328	C	0.000162731
rs17282576	A	-0.000107601
rs7689415	T	-0.000781659
rs13114510	G	-8.97383e-05
rs11936429	C	0.000108151
rs13111220	A	6.28478e-05
rs10027416	G	7.46299e-05
rs988446	C	0.000154374
rs11737384	C	0.000135253
rs883933	C	-0.000166354
rs11100193	T	0.000104778
rs1316503	A	-0.000100569
rs4863667	T	-9.37556e-05
rs2602220	C	-9.82827e-05
rs2602219	A	-7.38898e-05
rs2602218	A	0.000221071
rs1078764	T	6.03938e-05
rs795605	A	-0.000136068
rs3755996	C	-0.000718119
rs3755995	C	-0.000255713
rs17050847	A	-0.000172933
rs3755992	G	0.000120359
rs924199	C	-0.000748607
rs795602	G	-0.000133779
rs1000222	G	6.31856e-05
rs3822044	T	8.48301e-05
rs2602238	A	5.5355e-05
rs8192047	A	-1.90801e-05
rs8192049	T	-5.56399e-05
rs7667009	A	-0.000345244
rs706349	C	-4.90114e-05
rs706350	C	-3.61176e-05
rs8192081	C	-0.000612548
rs795592	G	0.000105556
rs1377382	A	0.000282913
rs8192113	C	0.000462519
rs7659704	A	0.000625696
rs17050873	C	7.47223e-06
rs4863677	G	0.000199886
rs10519504	G	-0.000451361
rs11723251	G	-0.000424425
rs1453132	G	-0.000397585
rs6835548	C	-0.000335745
rs6834271	G	-0.000405689
rs6850715	T	-0.00041901
rs6819304	G	-0.000424063
rs2246759	A	0.000109592
rs17050893	C	0.000231182
rs17286383	G	-0.000151555
rs7674828	T	0.000502625
rs12646059	G	-0.00023191
rs12641953	C	-0.000148667
rs7663380	G	-0.000143877
rs10049940	G	5.33238e-07
rs17050895	G	0.000125714
rs3796633	T	-0.000478373
rs4863687	C	0.000101551
rs4863510	C	0.000260026
rs10021952	A	7.25553e-05
rs907320	T	-7.13977e-05
rs6818154	C	-0.000222552
rs6848976	A	0.000600744
rs6812244	G	-1.83405e-05
rs1511455	G	0.000107451
rs2604931	G	-7.97055e-05
rs7666951	T	0.00073532
rs795991	C	-3.90083e-05
rs1350038	C	-0.000293849
rs1350040	A	-0.000204903
rs3796628	C	-2.20127e-05
rs6840907	C	-9.69645e-06
rs10024138	C	1.44138e-06
rs795971	A	-5.84139e-05
rs2667370	T	-0.000150051
rs3106324	C	-0.000142781
rs17367750	C	4.70101e-05
rs12512994	G	5.30842e-05
rs10519506	A	-0.000177531
rs17050970	T	-0.000245106
rs3733381	T	-8.34881e-05
rs11726067	C	0.000128546
rs12509463	T	0.000128502
rs12505461	C	-0.000291017
rs17050982	T	-0.000256241
rs7686178	G	-8.9413e-05
rs13139424	T	0.000100802
rs10029731	T	0.000110822
rs17050989	T	-0.000104932
rs4447818	A	1.09602e-05
rs4401409	T	-6.71689e-06
rs736349	A	-5.89615e-05
rs11724190	G	-1.41281e-05
rs11733737	C	-8.37177e-05
rs17050999	G	-0.000104723
rs766697	G	-6.64726e-05
rs17051003	G	0.000145906
rs1350036	C	-4.95963e-05
rs4863705	C	-0.000471152
rs17005223	G	5.25965e-05
rs1378473	G	0.000325587
rs1378472	C	0.000201692
rs13131560	C	0.000178253
rs13127289	G	0.000263629
rs13129525	C	0.000260549
rs17005264	A	0.000416485
rs6536588	C	-0.000204614
rs10000502	G	-0.000206196
rs797090	A	-0.000210849
rs769664	C	-3.60396e-05
rs4863708	C	0.000170438
rs6855142	G	0.000133281
rs13119079	C	0.000124866
rs952669	T	0.000132741
rs952668	T	0.000156143
rs4863711	C	0.000157997
rs17313646	T	0.00014811
rs1877076	G	0.000133633
rs9992829	C	-0.000141566
rs17313967	G	0.000123603
rs12504594	C	-0.000177617
rs7698089	C	0.000296624
rs13109433	A	-0.00018827
rs7656823	G	0.000296
rs4863717	A	0.000298786
rs9996478	T	0.00030952
rs4863720	T	0.000312378
rs2048382	C	0.000300061
rs2048386	T	0.00022057
rs12506126	T	0.000240208
rs17314304	A	0.00029257
rs12509820	G	-0.000208613
rs1521491	C	0.000236069
rs2293119	T	0.000243667
rs6851797	T	5.97374e-05
rs7655582	A	4.52528e-05
rs1912528	C	-0.000137434
rs1402672	T	3.74803e-05
rs17314832	C	-0.000129495
rs6850591	T	2.03858e-05
rs17374508	C	-0.000420266
rs17005492	T	-8.73202e-05
rs17315705	A	-0.000444056
rs10014190	G	-5.39638e-05
rs1474246	T	-0.000144233
rs17005529	C	0.000843052
rs11100483	G	0.000271786
rs11100497	T	9.0058e-06
rs1464435	A	-8.95931e-05
rs7438880	A	2.99923e-05
rs2280500	T	-0.000864353
rs6822207	G	0.000210782
rs1521496	G	-0.000144042
rs6536733	T	-0.000966552
rs10006486	A	-0.000987142
rs9997965	C	-0.000980362
rs4863740	A	-0.000841418
rs41434655	A	-0.00100952
rs35338079	C	1.93317e-05
rs17005625	T	-5.54655e-05
rs17005641	C	-2.49103e-05
rs11733305	T	-0.000225348
rs17005652	T	0.00100516
rs11947536	T	0.00055444
rs7698515	G	0.000796466
rs7659292	C	0.000178169
rs987218	G	0.000185259
rs7655290	A	0.000211397
rs6846841	G	9.63653e-05
rs868653	G	7.45456e-05
rs1877410	T	0.00037227
rs907517	C	0.000351194
rs17005729	C	-0.000133231
rs1512171	C	0.000632337
rs7678137	A	0.000755983
rs7673899	T	0.000739052
rs6825404	A	-0.00010901
rs10519535	C	-0.000165999
rs11100615	A	-0.000136293
rs2874445	G	-2.28379e-05
rs12509386	G	5.70547e-06
rs4956342	A	-4.92515e-05
rs2036947	C	-0.000126305
rs11943754	A	-1.74949e-05
rs1039987	T	-8.3641e-05
rs1039988	A	-8.31156e-05
rs11100619	T	-1.41866e-05
rs16998462	A	-3.91322e-05
rs11943800	C	0.000245247
rs11945466	C	0.000236674
rs9884525	C	0.000315019
rs7663838	C	-2.20066e-05
rs4956293	A	0.000363329
rs2668577	C	0.000225082
rs2668585	G	0.000176411
rs358307	T	-0.000398786
rs358308	A	-0.000399878
rs358310	C	-0.000376624
rs358315	A	-0.000397518
rs4362897	T	-0.000193245
rs358316	G	-0.000400507
rs358317	T	-0.000395017
rs1533174	A	-0.000172101
rs358325	C	-0.000407315
rs358326	A	-0.000400255
rs3805317	T	3.57103e-05
rs358328	T	-0.000382644
rs358330	C	-0.000567
rs358332	A	-0.000346263
rs12513290	G	0.000129776
rs4956409	C	-0.000143997
rs2175562	A	-0.000304546
rs2175563	C	-0.000342608
rs2567242	G	-0.000345159
rs17005845	A	9.61432e-05
rs3805315	C	-0.000302411
rs10519554	A	-0.000382202
rs10012138	A	-0.000185257
rs1367705	T	0.000339274
rs6837799	C	9.28204e-05
rs6536958	G	-1.1859e-05
rs4498209	A	0.000227588
rs2163456	G	0.000305111
rs2060074	G	0.000393534
rs17005911	C	-1.46063e-05
rs17005918	T	0.000312486
rs7694726	C	-1.16591e-05
rs6836265	T	-0.000138586
rs12509826	T	-1.71648e-06
rs11940645	T	-1.74341e-05
rs17005970	T	6.34868e-05
rs1431345	A	-0.000141057
rs1431347	G	-0.000146854
rs11934649	G	-0.000205245
rs6853092	A	2.35089e-05
rs6836119	C	0.000333557
rs7699943	A	0.000322337
rs2321267	C	-0.000205115
rs2874478	G	2.01805e-05
rs10519560	A	-0.000160883
rs10519562	C	-0.000189554
rs7670320	C	-0.000149141
rs10857384	C	4.32526e-05
rs17389716	G	0.000329111
rs12508462	A	4.17993e-05
rs7688115	C	-0.000171917
rs2321270	G	0.000324466
rs12511476	A	0.000284235
rs9790415	A	0.000267456
rs1241046	C	-0.000315042
rs1123003	T	0.000262111
rs11945078	G	0.00035413
rs3828535	G	0.000347547
rs3104107	T	0.000281213
rs3097594	A	0.000280477
rs2036020	G	0.000355449
rs2115988	G	0.000309274
rs882930	T	-0.000220157
rs2321272	T	-0.000220247
rs3104104	A	0.000344615
rs6818701	C	-7.21891e-05
rs3097597	G	0.00030395
rs3104099	G	-0.000136809
rs3113196	T	0.000225037
rs6536991	T	0.000136506
rs12502572	G	0.000196866
rs1430583	C	0.000295376
rs6818140	A	0.000296682
rs7688743	G	0.000105408
rs10011540	T	0.000262864
rs12645959	T	0.00018402
rs7696769	T	0.000190958
rs3851422	C	-0.000459167
rs12640614	C	9.46477e-05
rs4956454	T	7.91584e-05
rs4956323	C	0.00023096
rs1560440	G	0.000247933
rs2291713	A	-0.000190272
rs3816933	T	-0.000205701
rs2291711	C	0.000157648
rs7698088	A	0.00016313
rs2115990	G	-0.000197843
rs4956327	A	-0.000201494
rs10002459	G	0.000261234
rs6851737	G	0.000166587
rs12711386	T	0.000148623
rs12108355	C	4.26808e-05
rs10519536	G	-0.000154672
rs7683748	C	6.81763e-05
rs4956472	G	8.58324e-05
rs10007683	T	-0.000510989
rs4956473	A	-5.53759e-05
rs10003656	T	-3.13776e-05
rs12643256	T	6.05972e-05
rs7688253	T	-0.000467689
rs1469539	A	5.83619e-05
rs2303912	A	0.000158014
rs10027150	G	-0.0004555
rs10519539	A	0.000165942
rs1367361	C	1.23426e-05
rs4956329	A	5.55771e-05
rs6813209	C	5.06007e-05
rs1346847	T	-3.51662e-05
rs1346848	G	4.56965e-05
rs10018952	A	4.50707e-05
rs13140247	G	-5.6156e-05
rs10857385	C	2.55771e-05
rs1820954	C	2.12739e-05
rs6537004	A	-0.000119749
rs2046626	A	8.86334e-06
rs11736541	C	-2.153e-05
rs1545973	A	-0.000184575
rs758	C	-0.000119095
rs11731292	G	-0.000113211
rs10004266	C	-0.000294959
rs6853171	C	-0.000108102
rs6835008	T	-0.000132347
rs6853487	C	-0.000110458
rs12500421	T	-0.000168693
rs12386428	G	-0.000151952
rs2129646	A	-0.000112041
rs6853616	C	-0.000102164
rs6843792	G	-0.00010543
rs923304	C	0.000278579
rs12331218	A	-5.14069e-05
rs11732682	G	-5.78388e-05
rs11100668	C	-6.14367e-05
rs6823888	T	-0.000116975
rs10015727	T	-6.41865e-05
rs2007470	A	0.000366968
rs11930453	A	0.000215975
rs17006430	G	0.000376028
rs7663798	G	-4.98042e-05
rs4535404	G	-5.60843e-05
rs2171412	T	-3.47927e-05
rs9992152	C	-7.33592e-05
rs10025988	C	0.000327726
rs10032249	C	0.000174138
rs9993702	C	-0.000176756
rs10014930	T	0.000374186
rs6836292	C	-7.74387e-05
rs10021129	G	-0.000120671
rs7696023	A	4.86028e-05
rs1487565	A	0.000120245
rs17006507	C	0.000110236
rs17336665	G	0.000327508
rs17421358	C	0.00028029
rs3733478	G	-4.90828e-06
rs7655676	G	-0.000129807
rs998013	C	-0.000288012
rs3796700	C	-0.000108877
rs17006560	C	0.000837299
rs10519565	G	-0.000379649
rs982136	G	0.000257189
rs11725916	C	-5.83095e-05
rs12507690	C	-0.000348171
rs10034843	A	5.00902e-05
rs767761	C	2.03967e-05
rs1364886	C	-0.000126694
rs2303414	G	-4.94786e-05
rs1425446	A	0.000182148
rs11930778	T	3.34213e-05
rs17423804	C	4.17018e-05
rs2874599	T	-3.92301e-05
rs6537023	C	-0.000110552
rs1001487	T	-4.3195e-05
rs10519570	T	1.49479e-05
rs3909595	G	4.0733e-05
rs6852883	A	-0.000129671
rs6814533	T	-1.82476e-05
rs1425444	C	7.0673e-05
rs2321690	C	7.78332e-05
rs1364880	C	7.8353e-05
rs1425431	T	9.17506e-05
rs10519574	C	7.79477e-05
rs11729644	T	-0.000154472
rs6537024	G	0.000145106
rs17340802	G	0.000159226
rs11726692	A	0.000167603
rs13136008	A	-5.94018e-05
rs12643749	C	-8.44352e-05
rs1907159	T	4.56909e-05
rs11100699	A	-2.70793e-05
rs6815084	G	2.28984e-05
rs7687232	T	0.000242377
rs9991795	C	0.000299462
rs12108536	G	0.000276448
rs1507185	C	0.00028984
rs12650097	G	0.000302051
rs17006836	C	0.000108476
rs2042630	G	0.00040621
rs6819144	T	-0.000343579
rs12506655	C	-0.000249516
rs7699273	C	-0.000231125
rs4403123	C	-8.11468e-05
rs4482847	A	0.000270783
rs2321859	A	-6.50723e-05
rs1806476	C	-3.77755e-05
rs883077	A	-0.000291665
rs3863130	A	-4.43437e-05
rs3851430	T	-4.54609e-05
rs3851432	C	0.000345933
rs11100702	C	1.87101e-05
rs4956503	C	3.81235e-05
rs13116823	C	0.000432417
rs17006859	A	-0.000441349
rs13434447	T	0.000462237
rs11931358	T	0.000288094
rs4956510	T	-0.000587364
rs10519584	G	0.00067751
rs7683490	G	0.000717511
rs3913899	T	-0.000723259
rs6537030	G	-0.00070524
rs4956517	C	-0.000801633
rs1027816	T	-0.000325719
rs4956518	C	-0.000783131
rs354936	C	-0.00025136
rs6857437	C	0.000222379
rs6856385	G	0.000227958
rs7666238	A	-0.000316311
rs2033613	A	-3.04337e-05
rs2660442	A	-0.000198841
rs1550058	G	-0.000189188
rs1550057	A	0.000551142
rs17007017	A	0.000481942
rs7684664	T	0.00048029
rs3756106	T	0.000480426
rs1435127	C	0.000497941
rs6856137	T	0.000521299
rs11100712	C	0.000496386
rs17350440	A	0.000439362
rs1304390	T	7.60998e-05
rs354843	T	-0.000333325
rs6840028	T	-0.000289645
rs10002461	C	-0.000329305
rs3114024	C	-7.80921e-05
rs3098027	C	-0.000179401
rs3098028	C	-0.000179622
rs10519595	A	-2.75018e-05
rs354846	A	-0.000175796
rs1435135	C	-3.52206e-05
rs6825793	G	7.48593e-05
rs4956286	G	-0.000707549
rs973431	G	9.05258e-05
rs1946731	A	-0.000580579
rs10004323	T	-0.000692457
rs10002181	A	-0.0006892
rs7663070	A	-0.000603507
rs10003789	A	-0.000619812
rs6824576	A	-0.000646567
rs7667037	G	-0.000636474
rs2321970	A	-0.000571975
rs746484	C	-0.000751322
rs893037	T	-0.000144393
rs6838972	A	-0.00070295
rs9884442	T	-0.00074972
rs6825690	A	-0.000638069
rs6848135	G	-0.000725055
rs9993663	G	-0.000746599
rs11941263	A	0.000167686
rs6828736	T	0.000156112
rs1079115	G	0.000218453
rs978127	C	0.000144109
rs1436512	T	0.000255694
rs1836896	C	-9.69776e-05
rs12642664	G	0.000303715
rs975646	G	-0.00012801
rs1057260	C	-0.000102666
rs10519597	C	-0.000140982
rs6828927	C	-0.000155094
rs17007266	T	0.000425631
rs35168713	C	-6.1409e-05
rs12510810	G	-1.69885e-05
rs1521760	G	-5.96081e-05
rs17354547	A	-9.09971e-05
rs17354568	G	-6.71108e-05
rs17007291	C	-4.81122e-05
rs2139994	T	-0.000163755
rs17007301	G	-8.61567e-05
rs10519602	C	-8.92377e-05
rs7693458	A	0.000725814
rs7668305	T	3.45085e-05
rs4956396	C	-8.62283e-05
rs4956397	G	-8.46547e-05
rs1521758	T	-3.25784e-05
rs1581389	G	-0.000177339
rs4956301	A	-0.000135907
rs1879684	G	-0.000229548
rs13133830	G	-0.00026496
rs17362224	G	-0.00023593
rs13132036	T	-0.000145602
rs12506516	C	-0.000250336
rs2322182	A	9.21568e-05
rs2322183	T	5.92241e-06
rs7667746	C	5.68987e-06
rs11930959	A	0.000153529
rs7671019	A	0.000159507
rs1519549	C	4.73996e-05
rs11942294	G	0.00016879
rs6841939	A	0.000131345
rs1519548	C	0.000147012
rs6835391	T	2.35815e-05
rs1607592	C	-5.11572e-05
rs6837991	T	-5.05379e-05
rs1589241	T	-4.00573e-05
rs12508866	T	-0.000129011
rs2322262	G	-5.7203e-05
rs12504148	C	-2.05028e-05
rs13117878	C	3.74716e-05
rs12510514	C	4.0353e-05
rs13106911	C	-0.000250529
rs1607595	C	7.70635e-05
rs2322301	T	-2.22257e-05
rs10519610	T	8.0005e-05
rs6819823	T	-2.44331e-05
rs1519553	C	-0.000104329
rs6842735	G	5.59489e-05
rs3775596	A	-0.000253615
rs13122930	T	-2.20759e-05
rs7349640	A	6.63161e-05
rs10519613	C	-0.00031089
rs10833	T	-0.000118071
rs2291596	C	-3.17148e-05
rs6537064	A	-3.5266e-05
rs2322305	T	-1.79381e-05
rs17007653	A	-0.000282314
rs10519614	G	-0.000259389
rs1027281	G	-1.84168e-05
rs9990563	T	-0.000138842
rs10004459	G	6.32329e-05
rs970509	G	-2.0268e-05
rs35964658	A	-0.000251627
rs4254850	T	-3.96587e-05
rs7663689	C	-0.000161101
rs1493015	T	-0.00016865
rs9996010	G	-9.1892e-07
rs17007695	T	-0.000277867
rs17701271	C	-0.000177274
rs12641032	T	-0.000178891
rs10013727	G	0.000236892
rs2322353	G	-3.25571e-05
rs7691866	G	0.000184227
rs7676010	T	0.000128812
rs10018731	C	0.000121716
rs17015015	A	5.37372e-05
rs1493018	G	-6.41445e-05
rs11100726	G	5.13821e-05
rs11100727	A	6.3837e-05
rs10033645	G	0.000133268
rs4956305	A	0.000135267
rs977569	C	7.95945e-05
rs977568	C	7.25329e-05
rs13147278	C	7.59723e-05
rs4956306	T	0.00015577
rs1389100	C	0.000172735
rs2099884	G	-9.05513e-05
rs1155306	T	-8.44994e-05
rs6816324	C	0.000171586
rs4956418	G	-4.88019e-05
rs1372884	G	-5.51141e-05
rs1493021	G	-9.29174e-05
rs12512440	G	-0.000159459
rs6823281	T	-5.35366e-05
rs10027047	C	0.000500253
rs6842810	T	-6.26152e-05
rs12502051	A	-0.000142681
rs17015119	G	0.000134496
rs2062598	A	-1.59631e-05
rs2062597	T	4.73201e-05
rs11944032	T	0.000128808
rs2008349	A	-2.68714e-05
rs6537084	A	-3.43493e-05
rs1909868	G	-3.38745e-05
rs17464951	A	9.89842e-05
rs6813581	T	-0.000197862
rs967004	G	-0.000178439
rs10011008	T	3.45084e-06
rs11731062	T	-1.94065e-06
rs6849208	A	-0.000191067
rs1392779	A	-0.000168634
rs9992429	C	-0.000171191
rs1604243	A	-0.000150726
rs4410598	G	-0.000168831
rs6537091	C	-0.00017336
rs10022682	C	-0.000160442
rs4455499	A	-0.000163179
rs2322349	C	-5.25207e-05
rs168074	G	-0.000363092
rs2667124	G	-0.000399264
rs337238	G	-0.000392988
rs337236	A	-0.000341061
rs337235	C	-0.000308275
rs1846843	C	0.00012194
rs1500853	C	-0.000639447
rs1500852	T	-0.000743731
rs234260	A	-0.000396669
rs2667132	G	1.28562e-05
rs1827286	C	-0.000317662
rs2457997	G	-0.00035135
rs2667120	G	0.000274865
rs11736202	C	-0.00010944
rs336361	T	-0.000222895
rs336355	C	0.000262121
rs336350	T	0.000488251
rs336347	G	0.000352501
rs336346	T	0.000479257
rs336341	A	0.00033114
rs336339	T	0.00032752
rs336338	T	0.000356122
rs1497137	T	-6.91702e-05
rs3822129	C	-0.000710867
rs2645810	A	-0.00020039
rs1511252	T	-0.000161362
rs2667099	C	8.58927e-06
rs2667100	A	-0.000119924
rs2667105	T	-0.000121115
rs3775616	C	-0.000183813
rs2667108	G	-0.000750481
rs12505349	A	-0.000188132
rs12501475	C	-0.000160901
rs336381	T	-0.000823469
rs336379	C	-0.000797983
rs336378	A	-0.000575859
rs1353603	T	-0.000719334
rs336329	C	-0.000808844
rs9996933	T	-6.38592e-05
rs3822135	A	-0.000195007
rs336298	C	0.000174688
rs3775630	T	-0.000414318
rs17468315	T	3.08635e-05
rs3822141	T	0.000219843
rs6850756	T	-0.000443767
rs6845623	A	-0.000449823
rs13133767	C	6.08932e-05
rs2270657	T	-0.000234304
rs9986085	C	-0.000237493
rs2276942	G	-0.000231105
rs978752	G	9.40596e-05
rs3775640	T	-0.000399188
rs3775641	A	-0.000220631
rs3775650	C	-0.000226042
rs3775651	C	-0.000227302
rs3775653	G	-0.000182186
rs3775655	T	-0.00020837
rs3775657	A	-0.000384399
rs3775658	C	-0.000190292
rs336408	T	5.4032e-05
rs7697702	T	-0.00045666
rs4956435	T	-0.000496231
rs13148456	A	0.000435656
rs10519631	G	-0.000478833
rs3775664	T	6.68408e-05
rs17015594	T	-0.000424227
rs336391	T	-6.27265e-05
rs2636637	T	0.000144357
rs336384	T	0.000312225
rs1390993	C	-0.000582329
rs10013734	A	-0.000585917
rs1219274	C	0.000118926
rs2636683	T	5.78908e-06
rs9308148	A	-0.00057995
rs2055212	T	0.000271655
rs2627829	G	0.000357832
rs4501295	T	0.000395306
rs10519633	A	-0.000496238
rs17705389	T	-0.000108071
rs17015754	A	-9.20373e-05
rs13109869	T	0.00036209
rs6846839	T	-9.45062e-05
rs6847049	A	-0.000110181
rs2627801	T	0.000336402
rs17015778	T	-0.000128587
rs6818542	T	-9.19339e-05
rs17015779	T	-8.99851e-05
rs3113511	A	0.000225305
rs2636656	G	0.000230942
rs17654944	C	-0.000458025
rs2627828	G	0.000392422
rs2627817	G	0.000197994
rs1907115	T	0.000384157
rs2200997	T	0.000353405
rs2636632	C	0.000171225
rs2130685	T	0.000154904
rs2627810	A	5.90844e-05
rs10002445	C	7.39838e-05
rs1872297	T	0.000176005
rs17015869	A	0.000157962
rs3822152	G	0.000168606
rs17015882	A	3.9391e-05
rs1872294	C	0.000248836
rs1872293	G	0.000251948
rs1872292	G	0.000260612
rs6831744	G	0.000255448
rs16998530	G	0.00040261
rs3756121	G	0.000408466
rs960678	T	4.83983e-05
rs6811427	C	0.000445345
rs17015920	T	0.000415846
rs10519642	A	0.000415821
rs2635424	A	0.000218209
rs1158692	G	0.00021387
rs716762	T	0.000229968
rs4956319	C	0.000178454
rs1497389	C	0.000313459
rs11930321	G	0.000151291
rs10006795	A	-6.98375e-05
rs1982965	T	-9.45458e-05
rs1982966	G	0.00028875
rs7696969	T	-0.000105366
rs881611	A	0.000208887
rs1489578	T	0.000203602
rs1489577	T	0.000202244
rs13104269	A	3.97428e-05
rs17658809	C	-0.000234867
rs1497388	C	1.89906e-05
rs6820463	C	0.000118665
rs3756125	T	-9.85757e-05
rs17715707	A	0.00012185
rs3775718	C	0.000138337
rs3775720	A	0.000137735
rs9308152	A	-0.000452858
rs1013397	G	-0.00045977
rs3913164	T	-0.000434857
rs17016207	G	-0.000300903
rs17016248	C	-0.000310754
rs7691439	T	-0.000483183
rs10857395	A	0.000153273
rs4975306	A	0.00019437
rs10519649	C	0.000166344
rs6835296	A	-5.53819e-05
rs12504418	C	5.0283e-05
rs1425518	C	8.07169e-05
rs11728822	C	0.000183793
rs1476122	G	0.000246325
rs17016354	T	0.000239311
rs6814775	T	0.000185237
rs1425522	A	3.45273e-05
rs1019643	A	8.48897e-06
rs7688435	T	-5.95546e-05
rs2874870	C	0.000146234
rs7682731	A	-9.13677e-06
rs7675305	A	-2.93721e-05
rs6856817	A	-9.75328e-05
rs2017146	C	0.000130024
rs2008423	T	-0.00018888
rs1443190	A	-0.000190405
rs7685002	A	-0.000198413
rs745719	G	-0.000184369
rs7437824	T	-0.000200073
rs10857397	G	7.60605e-05
rs1017527	T	-0.000211566
rs10012488	C	-8.9286e-05
rs13102826	A	-0.000159403
rs13149611	C	-0.000108977
rs10020322	G	-9.08451e-05
rs12502920	C	-0.000936473
rs13133181	G	8.05466e-05
rs6830886	A	-9.09166e-05
rs10000770	C	-6.77714e-05
rs11943397	T	0.000121537
rs978361	G	-0.000167767
rs11942593	C	-0.000150134
rs1373035	A	-0.000147993
rs2053574	T	-0.00100689
rs1443187	G	-9.28845e-05
rs1443186	C	-9.64399e-06
rs12644329	G	9.85135e-06
rs4690698	T	-0.000189364
rs4690699	C	-1.18129e-05
rs7666140	T	-0.000203023
rs2165819	A	0.000228497
rs331939	G	-1.7729e-05
rs986081	G	-0.000135812
rs331951	A	0.00012532
rs331953	A	3.69684e-05
rs331961	A	0.000182549
rs331963	G	-1.65412e-05
rs17016749	A	-0.000585518
rs331946	C	0.00019223
rs331945	A	0.000210084
rs17016755	A	-0.000580575
rs17016768	C	0.000218624
rs12499329	A	-0.000920249
rs6537124	A	1.54963e-05
rs6812076	C	3.81823e-05
rs12504681	A	-0.000556843
rs10023146	A	0.000466223
rs12509337	A	-0.000764148
rs7670737	C	-0.000878459
rs17016793	A	-0.000362357
rs9994364	G	7.94868e-06
rs4690728	A	-6.15046e-06
rs6839158	C	-4.0665e-06
rs2218240	C	9.99574e-06
rs13145724	C	-7.02592e-06
rs6537129	G	7.52656e-05
rs2166187	T	-0.00010456
rs732601	T	-9.13279e-05
rs17016967	A	-9.07497e-05
rs1441414	A	-0.000107154
rs6834860	T	-0.000119766
rs4690738	A	-0.000120426
rs17017012	T	-0.000154351
rs2322943	C	-0.000139355
rs7690592	C	-0.000145289
rs7691325	C	-0.000150436
rs7692881	A	-0.000115647
rs11936427	C	-0.000116771
rs6837806	G	-0.00011249
rs13101986	C	-0.00010835
rs6845018	G	-0.000120602
rs17017056	G	-0.000112609
rs17678540	A	-0.000105942
rs1588408	G	-0.000124483
rs1510140	C	-0.000122016
rs1104696	A	0.000230322
rs1105832	T	0.000196208
rs11721635	C	0.00019613
rs17017174	G	0.000190829
rs17017180	A	0.000194174
rs1588411	T	0.000194227
rs4690752	A	0.000191666
rs3890695	G	0.000185474
rs1113094	G	0.000197709
rs13136216	A	-0.000250178
rs4524335	C	0.000191811
rs4234883	A	-0.000131565
rs4690760	C	-0.000141834
rs4234884	C	-0.000166656
rs13126430	G	0.000197966
rs7686660	T	-0.000149064
rs4374584	C	0.000197211
rs10032938	A	-0.000200429
rs12640330	C	-7.32535e-05
rs4270544	T	1.45406e-05
rs4277733	C	1.71831e-05
rs7682068	A	0.000117013
rs4690772	T	0.00030203
rs11100771	G	0.00015357
rs7684847	C	0.000136404
rs11933189	C	-0.000264511
rs7666785	A	0.000138997
rs4337690	G	0.000136836
rs11100775	A	-6.60251e-05
rs7670439	T	0.000136675
rs4132266	G	0.000166466
rs11100780	G	0.000134778
rs9998017	T	7.22683e-05
rs13137565	G	7.16166e-05
rs13140326	A	-0.000189361
rs10155434	G	7.31698e-05
rs10155329	A	0.000821499
rs4234886	G	0.000134361
rs6842633	T	-0.000227992
rs7670426	T	-0.000240035
rs4285045	G	6.92059e-05
rs10000911	T	7.03782e-05
rs11724872	C	0.000111303
rs7686023	C	-0.000240376
rs11735537	T	-0.00027033
rs1440418	A	7.10418e-05
rs300934	T	6.94813e-05
rs300937	A	-0.000365925
rs13111543	C	-0.000304641
rs10519679	A	-0.000282625
rs300895	T	3.38056e-05
rs13105156	T	0.00012404
rs300893	C	4.52123e-05
rs13146448	C	9.38933e-05
rs13133540	T	0.000132425
rs17017662	C	0.000197581
rs3805257	T	-9.04993e-05
rs3805256	C	-3.78804e-05
rs3805254	A	-8.65221e-05
rs2055730	T	-9.91936e-05
rs1472873	T	-8.26712e-05
rs3805253	A	-3.6284e-05
rs6537155	G	-4.34677e-05
rs3805251	C	-4.14499e-05
rs1027851	G	-8.34559e-05
rs9991495	A	0.000199227
rs3828513	C	-9.25437e-05
rs7680959	C	-7.51581e-05
rs10023724	C	0.000703223
rs2666350	G	-8.56996e-05
rs7691050	T	0.000132434
rs7698825	C	0.0001466
rs7695623	T	3.48022e-05
rs13128753	G	0.000137352
rs7696619	A	6.60709e-05
rs10085001	A	0.000280104
rs17017812	A	0.000112097
rs1912555	C	1.29602e-05
rs1912556	T	1.4354e-05
rs11730153	C	9.91237e-05
rs1510881	T	-1.28762e-05
rs12500603	A	0.000112694
rs11100790	T	8.37265e-05
rs7662645	T	-1.16605e-05
rs7685063	C	5.55655e-05
rs6857360	C	5.60912e-05
rs4690791	A	0.000107465
rs11944532	A	-1.44199e-05
rs7698480	T	-6.20442e-05
rs7692376	A	-5.86605e-05
rs2270677	G	-6.78615e-05
rs11732122	A	-2.1464e-07
rs924232	T	-7.74549e-05
rs924233	G	-8.03454e-05
rs17017907	C	0.000132618
rs17690441	C	-6.41619e-06
rs2291811	C	-7.70928e-05
rs6537160	G	-6.89857e-05
rs13149219	C	-0.000126641
rs10032932	G	0.000138181
rs984693	A	-0.000170231
rs10519696	C	-0.000161346
rs965339	C	-0.000189645
rs13149438	G	-0.00017412
rs1909022	G	-0.000193819
rs12502464	A	-0.000207306
rs1018092	C	-0.00023164
rs6851874	G	-0.000234594
rs13143261	A	5.00734e-05
rs7679278	A	-0.00022502
rs11725705	A	-0.000271853
rs13135254	T	-0.000141048
rs7653970	C	0.000266091
rs1497609	T	-0.000131213
rs1553067	A	-0.000306285
rs12108393	A	-0.000255822
rs1349325	G	0.000182982
rs1375988	T	-9.52537e-05
rs7676614	A	1.18805e-05
rs1545437	G	-7.20336e-06
rs4835333	G	9.69352e-06
rs924234	C	3.6695e-06
rs11728121	T	-2.47636e-06
rs11727223	A	-1.2074e-05
rs11723113	C	4.85931e-06
rs7681914	A	3.05364e-06
rs6835827	T	-3.72449e-06
rs1375989	T	-5.1233e-06
rs1450250	A	7.01405e-06
rs13147386	A	-5.11773e-05
rs13119602	G	-3.41723e-05
rs5015760	G	-3.59498e-05
rs5015757	T	-3.93509e-05
rs13133444	G	-3.71518e-05
rs13135034	C	-4.48786e-05
rs5016160	G	-3.68916e-05
rs5016159	G	-3.32313e-05
rs13134327	G	-3.83979e-05
rs2323190	C	-3.57616e-05
rs4350958	C	-5.0361e-06
rs35243309	T	-3.44419e-05
rs7687915	T	-3.93786e-05
rs1375984	G	-3.00462e-05
rs1006406	G	-3.0697e-05
rs1580002	G	-6.85144e-06
rs11721523	A	-4.30325e-05
rs6858195	T	-3.71156e-05
rs1597445	A	-3.65032e-05
rs11724752	T	-4.22354e-06
rs6537183	A	-2.73975e-05
rs12512202	A	-2.81724e-05
rs10016223	G	3.38959e-05
rs1450235	C	-3.9087e-06
rs13129702	C	3.52196e-05
rs4835278	T	-3.12694e-05
rs4383567	G	3.56009e-05
rs1825040	A	1.26128e-05
rs13105102	G	-1.89157e-05
rs4835305	G	-3.58058e-05
rs17018500	T	-3.66527e-05
rs9997931	T	3.58712e-05
rs10857415	C	3.42844e-06
rs1849136	G	-1.19821e-05
rs1822841	T	-2.35941e-05
rs10027246	A	-1.9047e-05
rs2323413	T	-7.11864e-06
rs4613514	A	3.91351e-05
rs7679112	G	-0.000246136
rs3936169	G	-0.000664472
rs7688971	G	-0.000473281
rs3923603	C	-0.000163667
rs4487295	G	-9.17182e-05
rs4599356	A	0.000187222
rs4554017	C	5.85064e-05
rs4513513	A	0.000141042
rs6832605	C	0.000375994
rs7349691	T	0.00024129
rs4321580	G	0.000356643
rs4519751	C	0.000375815
rs11100843	T	-0.000159512
rs12510585	A	0.000228438
rs7689179	A	1.77455e-05
rs7674504	C	0.000290297
rs7661384	T	-6.06171e-05
rs11935505	G	0.000224133
rs4256191	C	-0.000378683
rs11100851	G	-3.96661e-05
rs7377575	T	-0.000420829
rs6840871	C	-0.000316689
rs4493485	T	-0.000285541
rs17709487	G	-0.000239578
rs17766168	G	-0.000239875
rs989346	T	-0.00030415
rs1505772	A	-0.000176523
rs17766287	T	-0.000245095
rs970022	T	-5.71555e-05
rs10029738	C	-0.000345545
rs10029931	C	-0.000358416
rs4469023	A	-0.000341778
rs1394998	C	-0.00025151
rs13121032	A	-7.82327e-05
rs6537284	A	-0.000342126
rs6537286	A	-5.94626e-05
rs4610282	C	-5.25363e-05
rs1394999	G	2.9414e-05
rs17767138	C	2.90788e-05
rs4362772	C	4.93759e-05
rs13109426	G	4.55051e-05
rs17767210	C	2.70942e-05
rs17019340	C	-0.000248612
rs4290852	C	-0.000204046
rs6537289	T	5.53191e-05
rs12512146	T	6.7896e-05
rs12499685	T	-0.000245775
rs749316	A	0.000350656
rs6817612	A	0.000117742
rs11735110	T	0.000121437
rs11722105	A	0.000149007
rs11100859	C	0.000142516
rs7684769	T	0.00018246
rs1512282	A	-0.000122227
rs7654793	T	0.000146659
rs11727583	G	0.000288694
rs17019408	C	0.000305404
rs7677035	A	-0.000130901
rs11938704	A	-9.49205e-05
rs1512285	A	-0.000129174
rs6821114	A	-0.000134015
rs6845536	C	-0.000158968
rs13147758	A	-0.000123195
rs720485	A	-0.000112337
rs1489759	A	-0.000140361
rs11100860	A	-0.000140381
rs10519717	T	-0.000102033
rs1828591	A	-0.000141083
rs1980057	C	-0.000124919
rs7655625	T	-0.000135231
rs13118928	A	-0.000124852
rs1512288	G	-0.000108766
rs17019499	C	-0.000110233
rs13136959	T	3.25953e-05
rs10013495	C	-0.000181803
rs1996020	A	-0.000185322
rs7670758	A	-0.000288182
rs7677662	A	-0.000256184
rs7666523	C	-0.000217217
rs2883154	C	-0.000189486
rs13125844	T	0.000557977
rs11947381	T	-4.93545e-05
rs2942220	C	2.2751e-05
rs17776795	A	1.06744e-05
rs1398244	C	0.000117675
rs7680661	G	0.000141128
rs6845999	C	4.93119e-05
rs7689420	T	0.000137047
rs13146972	C	5.10148e-05
rs7675744	T	3.99121e-05
rs1489758	G	9.72744e-05
rs1812175	A	0.000144761
rs2220514	G	1.02182e-06
rs2035742	A	0.000262857
rs2035900	T	-1.65264e-05
rs6537301	G	-1.16615e-05
rs1387631	T	-2.07289e-05
rs2306924	A	-1.76649e-05
rs982902	G	-1.7254e-05
rs6537304	C	-1.84536e-05
rs17777628	G	0.000280247
rs2055059	A	-9.50552e-06
rs6537309	T	9.30379e-05
rs17721701	T	6.80145e-05
rs1492819	T	8.2578e-06
rs12502033	T	3.41688e-05
rs7654947	C	1.61339e-05
rs3733423	G	1.35696e-05
rs3733424	A	1.25979e-05
rs6537310	T	2.80029e-05
rs6815058	G	3.2979e-05
rs2087826	G	-2.27376e-05
rs923783	A	3.07469e-05
rs6854783	G	1.50723e-05
rs923782	T	3.94354e-05
rs2353915	C	3.88308e-05
rs1492820	G	-1.85059e-05
rs11100865	A	3.10262e-05
rs6857302	A	3.57408e-05
rs7692915	G	-1.37166e-07
rs1472174	T	4.59256e-05
rs4835186	C	0.000137303
rs2353934	C	0.000220187
rs7442087	C	-0.000243885
rs12647866	C	-8.5549e-05
rs7658229	C	-7.05678e-05
rs11933054	A	3.33079e-05
rs11930222	T	0.000104662
rs11937500	T	0.000100095
rs13102609	G	7.85007e-05
rs4408979	A	4.83031e-05
rs4624674	T	-1.2718e-06
rs4555661	C	5.02404e-05
rs6834526	C	5.00343e-05
rs6839463	A	4.50175e-05
rs7675454	C	6.19026e-05
rs7670246	T	2.84672e-05
rs11939984	C	4.51607e-05
rs2139332	A	5.05067e-05
rs11100870	T	8.98303e-07
rs951252	A	5.17815e-06
rs6814239	T	4.24132e-05
rs6841509	T	2.67281e-05
rs813139	A	-1.43423e-05
rs789350	G	-1.5123e-05
rs789351	C	-2.37475e-05
rs789346	T	4.31611e-05
rs789344	G	5.72019e-05
rs1519406	T	3.94918e-05
rs10016839	T	-8.03409e-05
rs9997099	T	-8.66587e-05
rs813138	A	2.92825e-05
rs2056279	C	-9.10833e-05
rs2007345	T	3.73859e-05
rs17019852	C	3.27866e-05
rs11734845	G	-7.82949e-05
rs6823268	A	4.53532e-05
rs17781702	C	4.66686e-05
rs1455137	A	4.91673e-05
rs12331496	G	-0.000274661
rs35098431	C	6.302e-05
rs17725458	T	4.30826e-05
rs6823444	T	5.71722e-05
rs28673203	A	-6.73244e-05
rs1349990	T	4.05834e-05
rs1378315	T	-5.07747e-06
rs9998052	T	-0.000271912
rs17725516	A	1.82546e-05
rs3775803	G	-0.000280927
rs11731583	G	-1.90213e-05
rs12502109	C	7.79511e-05
rs12501862	C	4.75643e-05
rs11734405	C	-4.12034e-05
rs3775802	A	-0.000305734
rs3775801	A	8.50488e-06
rs3775800	A	-5.45246e-06
rs34084163	A	4.01055e-05
rs6816196	C	8.95113e-05
rs2355233	A	1.46029e-05
rs11733300	G	4.05415e-05
rs11736535	A	6.32671e-06
rs10006823	T	-2.60128e-05
rs7670566	C	-2.78942e-05
rs2355610	T	-4.09025e-05
rs6844904	G	-1.66435e-05
rs6537336	G	0.000191381
rs11100872	A	0.000229754
rs2355615	A	0.000220045
rs4835001	C	0.000185239
rs4240327	T	0.000221568
rs6816321	A	-8.06202e-05
rs17019992	A	-9.49651e-05
rs17019999	C	-0.000115806
rs2355619	C	0.000263653
rs10006257	C	3.28845e-05
rs6856585	A	0.000233291
rs6825120	A	-0.000163319
rs13111336	G	0.000104309
rs2634788	A	-0.000117711
rs4373182	T	1.2372e-05
rs1015938	A	-0.000162882
rs11728665	T	-0.000183201
rs6537339	T	-0.000300398
rs28606996	C	-2.48194e-05
rs6537340	G	-0.000408757
rs1489152	T	-0.000242049
rs7668650	T	6.85035e-07
rs514422	A	-0.000278651
rs7673272	T	-0.000243007
rs920840	T	-0.00020428
rs479884	G	-4.56379e-05
rs9684285	T	7.31815e-05
rs472730	C	-0.000129046
rs499629	A	1.40653e-05
rs6853027	T	-2.5619e-05
rs34132583	G	-0.000192368
rs17797449	T	7.18766e-05
rs2355632	C	3.66485e-05
rs1866179	G	6.51564e-05
rs7694604	T	3.70334e-06
rs7662541	C	-7.2094e-05
rs7698944	A	5.48724e-06
rs714195	T	-3.2394e-05
rs2043779	T	8.11321e-05
rs6852200	T	-5.12017e-05
rs7670486	G	3.74077e-05
rs11724813	G	-4.37674e-05
rs6829932	C	2.31056e-05
rs1016792	C	-8.33175e-05
rs6848760	C	-7.66203e-05
rs10009376	T	-0.000667922
rs13117885	G	8.31813e-06
rs11939702	T	-1.90376e-05
rs11944100	G	1.80212e-05
rs11939979	A	-6.11117e-06
rs17020389	G	0.000187295
rs950223	G	0.000243919
rs17008702	C	-0.000658398
rs13130076	A	-0.000553796
rs12640509	C	-0.000524642
rs17020467	G	-0.000309753
rs4835011	A	-0.00022625
rs4835012	A	-0.000253259
rs11728906	A	-0.000236354
rs4835014	G	-0.000661988
rs11721510	G	-0.000221701
rs11721553	G	-0.000311132
rs6840006	C	2.29405e-05
rs9308191	A	-0.000300725
rs9997495	C	-0.00010311
rs10011955	A	0.000459643
rs11732232	T	-0.000296719
rs6831899	C	-4.11154e-05
rs7688920	T	-0.000215243
rs17020528	C	0.000411594
rs17020536	A	-0.00052627
rs2356209	A	-0.000234187
rs7692437	A	-0.000107078
rs9968523	G	-0.000115062
rs10084798	G	-0.000117147
rs6537368	T	-7.04334e-05
rs4487368	T	0.000413293
rs10003327	A	-0.000290816
rs6841736	G	-0.000205196
rs7690184	C	-0.000148267
rs6818123	G	0.000107361
rs11550026	G	-0.000536153
rs10020750	A	0.000180053
rs4835257	A	0.000176883
rs11722226	A	0.000218225
rs4521364	G	0.000313551
rs6836085	C	5.4627e-05
rs10010535	A	-0.000462538
rs17020588	C	0.000393842
rs10519755	G	2.90297e-05
rs1567220	T	-5.9153e-06
rs17020601	T	0.000351943
rs1876476	G	-1.723e-05
rs12646351	G	-9.39616e-06
rs11731491	G	3.39938e-05
rs17020691	A	5.02425e-05
rs988163	C	-3.65788e-05
rs4345206	T	-1.26019e-05
rs1027841	G	0.000165503
rs4835023	C	0.000165219
rs7685277	G	0.000164211
rs17020709	C	0.000318566
rs6838312	T	0.000170372
rs7664221	G	0.000160905
rs6814298	C	0.000164817
rs6811690	G	1.88862e-05
rs925136	G	-3.01851e-06
rs4547811	T	3.38959e-05
rs17020769	C	-5.27332e-05
rs7658706	C	7.84475e-05
rs7679068	C	-3.89189e-06
rs7662070	T	-1.90338e-05
rs10003934	T	-6.60358e-05
rs9790707	G	-7.56467e-05
rs4835265	C	6.71808e-05
rs12332040	T	-0.000205439
rs6821398	A	-0.000359041
rs6816078	C	-0.000365439
rs4835269	G	-0.00032342
rs2135962	A	-0.000349519
rs12331851	G	-0.000162803
rs7659884	C	4.80915e-05
rs9991841	C	-0.000103353
rs7698461	A	-0.000145041
rs10025229	G	-7.06679e-05
rs4835025	T	0.000109644
rs7657882	G	0.000134547
rs1579388	C	-6.05639e-05
rs4400017	G	-2.7763e-05
rs6820440	A	-2.52946e-05
rs7660035	T	0.000101487
rs719091	A	0.000143445
rs12651669	A	0.000300281
rs10003100	A	0.000129245
rs2114475	G	0.000105329
rs17020816	G	-0.000119174
rs6857075	T	6.33086e-05
rs17020895	C	0.000136589
rs17020903	A	0.000124445
rs17020906	G	0.000114087
rs7658071	G	0.000118142
rs2356935	G	1.30703e-05
rs17020919	C	2.93955e-05
rs13125215	T	0.000145733
rs1863634	T	0.000122314
rs4376168	G	0.000237272
rs13142208	T	9.7141e-05
rs17753973	C	0.000215744
rs6825093	C	0.000227805
rs1426887	A	0.000227707
rs10017599	G	6.18428e-06
rs10007440	A	0.000225757
rs11932026	C	3.59582e-05
rs11932033	C	3.36398e-05
rs6845844	A	0.000182187
rs1035803	C	0.000218359
rs10023038	A	6.44439e-05
rs2241520	T	-6.83642e-06
rs2241521	C	-2.14538e-06
rs12513139	T	0.000170261
rs6821225	T	4.28497e-05
rs4309852	A	0.000249958
rs17021021	C	-0.000196019
rs17811445	A	6.19191e-05
rs10012073	G	0.000427117
rs10857425	A	0.000401529
rs4076765	T	-0.000177289
rs10017509	C	-6.80696e-05
rs4835284	C	-7.40474e-05
rs4835286	A	-0.000210798
rs6537399	G	-0.000189442
rs2007366	T	-0.000215424
rs6832576	G	-0.000202576
rs17756234	C	-0.000192441
rs17021122	T	-0.000489186
rs17021126	G	-0.000147038
rs17021129	T	-0.000768736
rs6856647	G	-0.000206891
rs6841228	A	-0.000418882
rs7655300	T	-0.000457582
rs9884598	C	-0.000458286
rs17021149	G	-0.000451556
rs17021150	A	-0.000547298
rs7356451	A	-0.000468204
rs7356484	T	-0.000460342
rs9997106	C	-0.000269111
rs9997120	C	7.75426e-05
rs6815527	T	-0.00019455
rs3775498	T	-0.000219319
rs3815967	T	-0.000240756
rs17757522	T	-0.000207479
rs919483	A	-0.000228
rs6839123	T	-0.000248851
rs4835289	A	-0.000262514
rs11100918	G	-0.000217083
rs6824313	A	-0.000206269
rs6537402	T	-0.000227517
rs6821444	T	-0.00024617
rs12152657	C	-0.000237697
rs12374409	T	-9.3587e-05
rs6816198	C	-8.6791e-05
rs16998674	A	-0.000110337
rs16998675	C	-7.91363e-05
rs6849193	A	-8.71588e-05
rs1864372	A	0.000116309
rs17021253	C	4.89555e-07
rs17021282	C	-0.000220427
rs891383	A	-5.75366e-05
rs874851	G	4.97008e-05
rs11724732	C	-0.00019136
rs6857756	C	-4.7071e-05
rs1036016	C	5.55892e-05
rs1057560	G	-4.58154e-05
rs11930848	T	0.000140296
rs10519784	G	2.47929e-05
rs10519786	A	3.92072e-05
rs17021340	T	3.68746e-05
rs17021355	T	2.34114e-05
rs6537412	C	5.84483e-05
rs2101345	T	1.70348e-05
rs10213552	A	5.26989e-05
rs13147611	A	4.34676e-05
rs7689088	A	2.42693e-05
rs2356822	T	3.43666e-05
rs4835294	T	-1.7159e-05
rs4835295	G	3.14315e-05
rs4407528	A	5.30493e-05
rs10010528	T	-3.0482e-06
rs4835297	G	-0.000115619
rs4835033	C	-9.53901e-05
rs2244306	G	7.47614e-05
rs6537417	G	0.000118497
rs2679144	A	-0.000152335
rs4561947	G	-2.26672e-05
rs10027855	T	-4.52466e-05
rs6843145	T	-0.000162481
rs11100924	A	-0.000186909
rs3849035	T	-0.00016212
rs11725876	C	-0.000186385
rs10519805	T	-6.61256e-05
rs4835036	G	-0.00020124
rs1344140	C	-0.000243171
rs7663212	A	-0.000250745
rs4401467	G	-0.000253945
rs11734649	G	7.16435e-05
rs4835314	G	7.22011e-05
rs10018860	C	6.53091e-05
rs4835040	C	0.000157601
rs6829209	T	0.000180298
rs6816737	G	0.000163461
rs4835316	C	0.000153765
rs10024266	A	0.000168641
rs10026953	A	0.000248759
rs2221398	A	-0.000208981
rs2102251	A	0.000218742
rs9996620	A	0.000149392
rs17770092	T	8.79474e-05
rs17832354	G	0.000109905
rs2174304	G	0.000189962
rs7680105	A	0.00022253
rs10010958	C	0.000160534
rs10014502	A	0.000182855
rs6821387	A	-8.12544e-05
rs1104532	C	0.0001253
rs17021612	T	-0.000254095
rs17021624	A	9.0022e-05
rs6835151	G	0.000157196
rs1354451	T	0.000131791
rs17021632	A	-8.56328e-06
rs12648451	G	4.64891e-05
rs17021660	A	0.000114071
rs13138020	C	0.000197086
rs17021676	A	4.32834e-05
rs1979903	T	0.000182192
rs970674	G	-4.57998e-05
rs9994157	T	0.000166339
rs17021710	C	-9.2868e-05
rs1394278	G	0.000163992
rs13152799	T	0.000164555
rs6537429	G	0.000251364
rs7689436	T	0.00040796
rs17021753	T	2.05537e-05
rs11727335	C	0.000396259
rs6839406	T	-6.59059e-05
rs2047894	T	6.79868e-06
rs17772451	A	0.000282553
rs1394272	C	1.32209e-06
rs2713878	T	-2.98281e-05
rs4835336	A	0.000185421
rs6857014	C	-2.22684e-06
rs4273486	A	3.87215e-05
rs10027612	T	6.99655e-05
rs10519819	G	-0.000432623
rs952639	G	-7.71593e-05
rs17021953	C	-0.000518504
rs10446756	C	-7.02618e-06
rs12498986	G	-0.000509498
rs10434194	G	-0.000511348
rs12511968	C	-0.000491821
rs12504096	G	-0.000154954
rs6832643	T	-0.000487331
rs6846438	G	-0.00048913
rs17021996	T	4.73003e-05
rs2036728	T	-3.7359e-05
rs17022009	T	-0.00059644
rs17022013	C	1.30165e-05
rs4835349	T	-0.000134853
rs2357280	T	-8.20171e-05
rs6855967	G	-0.000293836
rs1396718	A	-7.52382e-05
rs1876765	A	-0.000116262
rs17609956	C	-0.000536147
rs6537434	C	-1.02808e-05
rs17656146	T	-0.000196295
rs17610019	C	-0.000246479
rs12502526	C	-0.000509632
rs7697716	A	-0.000102746
rs10013280	C	-0.000101485
rs33934478	G	-9.32217e-05
rs41392745	C	-0.000315214
rs10001365	G	-0.000156797
rs10003411	T	-0.000362419
rs6812864	C	-0.000246095
rs984696	C	-6.61471e-05
rs17610219	G	-0.000235754
rs17656364	A	-0.000505557
rs10032539	T	-0.000240893
rs3810844	C	-5.60085e-05
rs13122121	T	3.78809e-05
rs12503342	A	-0.000620418
rs10519840	T	3.42256e-05
rs1509333	T	-0.000238547
rs13104820	C	4.99153e-05
rs3827595	T	-3.4155e-05
rs7664149	T	-2.73897e-05
rs969510	C	-0.000163747
rs13120245	A	-3.65148e-05
rs748828	C	-3.33363e-05
rs748827	G	-0.000161221
rs2304536	A	-0.000165836
rs10519848	A	-8.7243e-05
rs7663340	C	6.28104e-05
rs1036499	G	0.000654894
rs1347655	C	0.00032237
rs875360	C	0.000640591
rs2118258	G	0.000657132
rs4467588	G	0.000696852
rs17022256	C	0.000527692
rs17022260	A	0.000251942
rs7677252	C	0.000133039
rs7660168	T	-6.98361e-05
rs974278	C	-0.000108043
rs12498817	T	-7.17757e-05
rs6817074	G	0.000111493
rs6813768	A	0.000109672
rs10519852	A	2.92289e-05
rs17022322	G	2.54144e-05
rs3747684	C	5.48884e-05
rs3747685	C	5.59191e-05
rs3804193	G	5.12273e-05
rs3747686	T	-4.72196e-06
rs3747687	A	-0.000154737
rs3747688	G	9.26258e-05
rs10519860	T	0.000112454
rs17022369	G	0.000127666
rs1437269	C	0.00013959
rs17022406	T	0.000336271
rs4835063	C	0.000984003
rs6537450	A	0.000245885
rs1911589	C	0.000830031
rs11100939	T	-0.000324131
rs6855501	T	-0.000883623
rs1507499	G	0.00162557
rs1507500	A	-0.000319807
rs10034640	G	-0.00101129
rs4571308	A	-0.000828034
rs4356896	A	-0.00105367
rs17022539	G	-0.000462413
rs10212894	A	-0.0002301
rs4383597	G	-0.000174633
rs3897923	C	-0.000254712
rs17022582	A	0.000955917
rs11940672	C	0.00107821
rs17022600	A	0.0012271
rs1507495	A	0.000166796
rs1395820	G	-0.00017197
rs4835377	A	-3.08573e-05
rs7677110	A	0.000388263
rs10010117	A	0.000390585
rs1395821	C	-0.00015537
rs4485803	A	-8.39533e-05
rs2357440	G	0.000141031
rs937881	T	0.000591713
rs1354884	G	0.000435723
rs2357604	T	0.000416573
rs2884222	A	0.000396798
rs952688	C	-0.000272532
rs4399964	A	1.32091e-05
rs17022750	A	0.000905744
rs2174804	T	0.000896554
rs2357606	G	0.000191813
rs1828034	A	1.62276e-05
rs1567180	A	0.000907778
rs17022775	A	0.000931979
rs34712672	G	-0.000177267
rs33994222	T	0.000919455
rs1911587	G	0.000160942
rs1395818	A	-0.000779126
rs1395819	T	-0.000196264
rs4835073	T	-0.000187521
rs1395816	A	-0.000187706
rs1507484	G	-0.000181036
rs7679012	A	-0.000176691
rs1507503	C	-0.000196772
rs7695692	T	-0.000237369
rs6850462	C	-0.000240103
rs1354886	T	-0.000252515
rs2202702	G	-0.000249479
rs1354887	C	-0.000278048
rs1948969	T	-0.00025435
rs6844162	T	-0.000228441
rs10021391	G	-0.000279656
rs2357616	A	-0.000282902
rs934144	A	-0.000276061
rs1346601	T	-0.000283943
rs1429136	G	-0.000287439
rs9308216	T	-0.000300594
rs6537466	G	-0.000262606
rs2714894	G	-0.000324356
rs2714898	A	-0.00025956
rs1429131	T	-0.000252397
rs2714886	A	-0.000376248
rs2714887	A	-0.000274112
rs2714888	C	-0.000107175
rs10519886	T	-4.44713e-05
rs1346600	A	0.000143114
rs17474227	T	0.000943699
rs1429134	T	0.000119985
rs2562873	T	0.000133119
rs2435095	A	0.000135614
rs2562876	G	0.000134124
rs7694172	A	0.000516835
rs1429112	G	0.000142227
rs1560226	C	0.000143393
rs2163012	G	-6.50831e-05
rs4835078	G	0.000377564
rs17023122	T	-0.000360006
rs1366691	C	-7.31954e-05
rs1429138	T	0.000373889
rs6836670	T	0.000187063
rs1429142	T	0.000192021
rs934142	G	0.000374548
rs6810798	G	0.000217908
rs1560228	A	0.000294837
rs6817192	A	0.000293457
rs13140736	A	-5.03278e-05
rs11100959	G	0.000127973
rs1429107	A	6.27869e-05
rs12647964	A	-0.000336666
rs17023196	C	-0.000354742
rs6537474	T	0.000100835
rs17023204	C	-0.000315514
rs9942219	G	-0.000347696
rs12511134	C	0.000536456
rs1429116	G	0.000570767
rs1429117	G	0.000587059
rs1896818	G	0.000535428
rs1896819	C	0.000554382
rs1429120	C	-2.67096e-05
rs1594084	G	0.000539282
rs11722693	G	0.000531296
rs4835398	T	0.000521762
rs12505319	T	0.00051717
rs17023262	A	0.000572967
rs4333164	C	-0.000455899
rs6842241	C	-0.000939281
rs6841581	G	-0.000964075
rs6855875	C	-0.000935384
rs984457	C	-0.000578227
rs984458	C	-0.000588401
rs10305860	G	-0.000576906
rs17612742	T	-0.000930207
rs4591581	G	-0.000650512
rs4563479	C	-0.000578159
rs10003447	C	-0.000173764
rs4639051	A	-0.000318327
rs2048894	G	-0.000161998
rs9307838	T	-0.000150663
rs3756022	T	-0.000158342
rs10305921	T	-0.00015397
rs5333	T	-0.000154791
rs5334	G	-0.000146322
rs5343	C	-0.000267555
rs5344	A	-0.00101575
rs10028838	T	-0.000141572
rs12647366	C	-0.00027095
rs1517137	T	-0.000329355
rs1517131	A	-0.00027313
rs17613180	G	-0.000199998
rs17613208	A	-0.000213244
rs2090422	C	0.000398175
rs7683279	C	-0.000278617
rs9998608	T	-3.63999e-05
rs4835438	A	0.000276297
rs2090424	A	0.000338011
rs10776520	G	0.000394034
rs6845592	C	-0.000411389
rs6846220	A	-0.000191513
rs2654940	G	0.000451537
rs2654938	A	0.000400927
rs2654937	T	0.000340303
rs2718447	T	0.000300465
rs2718448	G	0.000295641
rs2357926	G	0.00028295
rs2718453	G	0.000523625
rs6841745	C	5.45843e-05
rs2718454	C	0.000265587
rs2718455	T	0.000262963
rs2654941	T	0.000258713
rs10015717	T	0.000261542
rs7660361	T	0.000263776
rs7687368	A	0.000266002
rs7666065	C	0.000262297
rs2884383	A	0.000264321
rs11731298	C	0.000257484
rs10010585	A	-5.95909e-05
rs13108782	C	-0.000122528
rs4835446	A	0.000146984
rs6535555	A	-0.000269133
rs4835093	A	7.21663e-05
rs6828600	A	8.68541e-06
rs17023770	A	4.4559e-05
rs11935450	G	7.83759e-05
rs7683103	A	7.81287e-06
rs10519917	C	7.80786e-05
rs4240338	T	-1.61441e-05
rs4240339	G	-4.97667e-05
rs4835459	C	0.000542017
rs893023	A	0.00052029
rs9996108	A	1.89989e-05
rs6846899	T	-0.000103508
rs893024	G	-7.18496e-05
rs10018820	A	8.23426e-05
rs10026985	A	-0.000102414
rs6840771	A	-0.000120698
rs17024037	T	-0.00011353
rs10004138	G	-0.000130412
rs17676080	T	-2.13609e-05
rs6843392	G	-3.51314e-05
rs12513192	G	0.000190086
rs893033	G	0.000166294
rs10030358	C	3.31063e-06
rs4835109	A	0.000295878
rs10049932	T	-4.03733e-05
rs11099672	A	0.000293
rs10004792	G	-9.08196e-06
rs11937178	A	-0.000840207
rs187005	G	4.7158e-05
rs2262881	G	0.000109846
rs2635259	A	0.000113824
rs7658486	C	-0.000617201
rs2306910	C	-0.000267931
rs10519926	A	-0.000277853
rs17024235	C	-0.000176339
rs35133175	C	-0.000212195
rs9684012	C	-0.000208026
rs13129809	G	0.000272078
rs7665667	C	0.00020551
rs10519933	G	2.97344e-05
rs6856135	G	1.98152e-05
rs10003349	G	1.03585e-05
rs12643170	G	3.02997e-05
rs6838916	C	0.000211829
rs10213376	T	1.43037e-05
rs6815554	C	1.20729e-05
rs13111299	C	2.99305e-05
rs7668569	A	-1.29331e-05
rs12331287	A	1.08516e-05
rs6845865	T	-6.07666e-05
rs2358182	C	0.000239452
rs10857228	T	0.00015826
rs11728788	T	0.000214482
rs11933380	C	0.000230084
rs7696997	T	0.000199391
rs9993133	T	-9.258e-05
rs10032250	C	-8.42722e-05
rs13137823	A	0.000218315
rs10031194	C	-2.29255e-06
rs17024387	A	-0.000123749
rs11737660	G	0.000124424
rs1879827	T	8.41567e-06
rs2293162	C	0.000124474
rs12499208	T	-0.00014115
rs1403142	A	-0.000132571
rs1403143	C	-0.000132817
rs10023128	C	-0.00033864
rs7693171	T	-0.000149243
rs7687754	A	-0.000136994
rs6857011	C	-0.000219961
rs4835488	C	-0.000141386
rs11736161	G	-0.000248297
rs7670173	G	-0.000277953
rs13150372	G	3.43449e-05
rs2272089	C	9.1788e-06
rs3931397	G	-3.59724e-07
rs7694064	A	-5.63713e-06
rs7694200	A	-2.44984e-05
rs6811001	C	1.85972e-05
rs6816503	G	1.27442e-05
rs6848375	C	0.000167354
rs3910054	A	4.79421e-05
rs7673644	G	4.93497e-05
rs3846302	G	-1.25753e-06
rs7693077	G	-2.65149e-05
rs10519945	A	-0.000134653
rs3910052	C	6.63696e-05
rs6535590	T	8.51141e-05
rs6828665	C	3.30711e-05
rs6535594	G	3.80395e-05
rs17024482	A	0.0010874
rs13116347	G	-0.000598181
rs2883917	C	0.000296329
rs17581262	A	4.1895e-06
rs3846322	T	-0.000250378
rs4835133	A	-0.000265562
rs13105361	T	9.05232e-05
rs17484259	C	1.65787e-05
rs17620822	G	0.000106804
rs10012553	T	0.000153495
rs4087963	G	-5.44751e-05
rs7689925	A	-9.59357e-05
rs3911846	C	6.69073e-05
rs11099690	C	-0.000213859
rs34861534	A	-0.000198641
rs10434128	G	-0.000333062
rs3920217	G	-0.000270053
rs7680420	T	-0.000148273
rs12649394	G	0.000253748
rs4835514	T	0.000260454
rs17024633	C	-0.000206779
rs2137335	A	-0.000184607
rs10857231	T	-0.000181788
rs11099694	G	7.32507e-05
rs1858416	G	-0.000124904
rs17484678	G	0.000290564
rs1512335	A	0.000286054
rs10519959	C	0.000265275
rs17024654	G	-0.000200248
rs10033040	A	0.000226093
rs2063555	A	-0.000205265
rs2137330	G	-0.000193294
rs10434100	C	-0.000180775
rs10519963	G	-0.000231186
rs6849903	T	0.00012671
rs17581884	A	0.000300654
rs11726964	C	-0.000296684
rs907618	A	0.00014186
rs11725509	A	-0.000137309
rs10519958	C	0.00030511
rs17484873	T	-0.000238573
rs1490453	G	-0.000294253
rs1512327	G	-5.43781e-05
rs6834935	T	-0.000206898
rs7698307	C	-0.000201339
rs1512329	C	0.000296496
rs16998733	T	0.000218176
rs17024708	A	0.000198677
rs2048546	A	0.000208028
rs5525	A	3.63109e-06
rs5522	C	-5.57419e-05
rs7658048	G	8.88869e-05
rs2248038	C	-0.000161759
rs10213471	A	-0.000147941
rs6535611	A	-3.6009e-05
rs1490459	C	-0.000165475
rs6535612	T	-0.000163888
rs1490462	A	-0.00016556
rs17485227	A	-5.14753e-05
rs4324532	G	6.37061e-05
rs11938874	T	-0.000205572
rs6837156	A	-0.000220113
rs13143241	G	-0.000248907
rs13143458	G	-0.000232339
rs17485372	A	-7.82802e-06
rs2200984	C	0.000129315
rs1490454	C	-0.000229387
rs881687	T	-0.000230217
rs875759	A	-0.000228617
rs10446758	T	-0.000238179
rs13136631	C	-0.000230538
rs11946865	A	2.88103e-05
rs11937933	G	-0.000234365
rs17024762	A	0.000134189
rs868840	G	2.99025e-05
rs977064	G	-0.000151829
rs6823383	T	-0.000785202
rs10015836	C	-0.000108778
rs12510164	G	0.000100116
rs4429712	C	0.000112387
rs13118340	T	-4.75378e-05
rs12650275	C	-5.07723e-05
rs4404523	G	9.48372e-05
rs9990735	A	9.39313e-05
rs12640397	A	-4.75412e-05
rs4619870	T	0.000117125
rs6827495	T	5.34426e-05
rs17582787	G	0.000352137
rs2358461	T	0.000206665
rs10452224	A	0.000221123
rs2358462	T	0.000223851
rs7437928	T	0.000258389
rs10049928	A	-2.64692e-05
rs17024866	C	-0.000115061
rs6821426	T	0.000214355
rs6850095	C	0.000196727
rs2358471	T	-5.95065e-05
rs6840553	T	0.000351654
rs6840754	T	0.000165169
rs17024901	A	2.39837e-05
rs1316785	T	2.1641e-05
rs6826228	A	-4.46318e-05
rs6535627	T	-0.000202186
rs10519980	C	-0.000157954
rs4835534	T	-0.000223001
rs7682301	A	9.34749e-05
rs2358649	C	0.000285135
rs17025007	C	-0.00021217
rs10025865	A	-0.000190242
rs6815267	T	-0.000234348
rs17025017	G	-0.000210068
rs11935941	A	-0.000190826
rs7677940	A	0.000302999
rs11942028	T	-0.000202028
rs11732089	T	-0.000158613
rs17025117	A	-0.000208663
rs10032216	T	-0.000187312
rs17583598	G	0.00031087
rs6829860	C	0.000121368
rs2461796	A	-0.000220819
rs549653	C	-0.000225194
rs1523010	T	-0.000234628
rs6848368	A	-0.000151151
rs558244	A	-0.000263215
rs506729	G	-0.00026391
rs491579	G	-0.000266079
rs537844	G	-0.000289678
rs495515	A	-0.000300143
rs535013	A	-0.000351343
rs485244	G	0.000202057
rs11099710	A	2.67288e-05
rs6828358	G	0.00023499
rs6854659	G	0.000600861
rs1523004	T	8.91321e-05
rs2103065	A	8.67057e-05
rs9307850	C	-0.000517009
rs9654230	A	0.000606976
rs1858925	C	5.31655e-05
rs12498869	T	-0.000284134
rs1523018	T	0.000168682
rs1634070	C	4.64991e-05
rs1634073	C	4.82951e-05
rs1634074	A	6.57349e-05
rs1634079	A	4.43405e-05
rs10003214	C	0.00060245
rs886148	A	0.000288787
rs853711	A	0.000276275
rs17025376	C	0.000575537
rs853717	T	0.000297778
rs11736001	G	-0.000220425
rs2520496	G	0.000352354
rs17025402	C	0.000169641
rs853697	T	0.000343228
rs853698	G	0.000299766
rs1010178	C	-0.000154783
rs4835147	C	-2.63076e-05
rs12374234	C	0.000236563
rs10489051	T	0.000603842
rs7668071	T	-2.70469e-05
rs6535643	A	0.000333522
rs12233660	C	-0.000157449
rs6858768	C	-2.77439e-05
rs4407483	T	-0.000547408
rs6835584	C	0.000633679
rs4835549	A	-1.25507e-05
rs6854049	T	0.000606412
rs2732253	C	-0.000753735
rs17781301	C	-0.000433351
rs724043	G	0.00019398
rs2188536	A	9.10891e-05
rs10489052	G	8.38345e-05
rs739514	G	0.000232388
rs756862	G	-0.00121127
rs17025566	T	0.000144202
rs17025568	G	0.000124943
rs7657863	C	6.64989e-05
rs764005	G	-0.000626251
rs2520490	G	-0.00062208
rs10489053	C	4.21318e-05
rs996834	T	-0.000355427
rs10489054	T	0.000947811
rs2520492	G	-0.000607121
rs17725979	C	-6.2288e-06
rs2520494	C	-0.000387948
rs2520495	A	-0.000311331
rs2732252	C	0.000211764
rs10032532	T	2.01378e-05
rs10001495	A	-5.27409e-05
rs4586907	A	-5.57189e-05
rs13111399	C	-0.000396284
rs11099714	C	-0.000412856
rs12511408	C	0.00028378
rs6839286	G	0.000768629
rs6816270	T	0.000777082
rs9993561	C	0.000666178
rs4632633	C	-6.22505e-05
rs6824983	G	-7.72509e-05
rs11727085	G	-0.000472502
rs4259038	T	-0.000274824
rs4395483	C	0.000312575
rs4640651	G	-0.000280728
rs12510986	A	-1.49408e-05
rs11934382	G	-6.52725e-05
rs11941919	C	0.000308889
rs4532218	G	-3.83237e-05
rs965921	A	-4.84222e-05
rs1438768	C	-5.18801e-05
rs1438787	T	-3.60185e-05
rs7679928	A	-3.20155e-05
rs4522846	C	-4.93861e-05
rs6842668	A	-7.94292e-05
rs10520004	A	-0.000171608
rs17025868	G	-8.97832e-05
rs17487852	A	5.95695e-05
rs1438790	T	-9.302e-05
rs474550	G	3.89397e-05
rs17025936	A	-0.000125495
rs11721563	C	-4.47905e-05
rs551424	C	2.49234e-05
rs534344	A	8.67681e-05
rs3106923	A	4.0289e-05
rs546978	A	2.43454e-05
rs17026072	A	-0.000867725
rs500134	C	8.02592e-05
rs17686333	A	0.000115095
rs6855590	T	-0.000441347
rs17624426	T	0.000124397
rs10520017	G	0.000123672
rs7668712	G	-0.000392265
rs4835575	C	-0.000350893
rs10002921	C	-5.75343e-05
rs13137862	C	-0.000400393
rs2359333	T	-5.75746e-05
rs13121545	T	1.65829e-05
rs7653957	G	1.02596e-05
rs13101536	T	-0.000609056
rs4994345	C	-0.000207963
rs992449	A	-0.000230558
rs1503690	G	-0.000249177
rs17624848	C	-8.53144e-05
rs17686774	C	-9.77225e-05
rs17624869	C	-7.86972e-05
rs10520022	T	0.000356512
rs7672763	G	-0.00036215
rs1032823	C	-0.000115335
rs1553427	T	9.50207e-05
rs4835587	A	-0.000212824
rs10016262	T	6.76744e-05
rs1394028	C	0.000375864
rs10019047	C	-0.000350694
rs2726745	G	0.000380379
rs6535690	C	-0.000367496
rs11724130	C	-0.000250018
rs2654798	A	0.000373909
rs1503697	G	-0.000253723
rs17502154	T	0.000287855
rs7664726	G	0.000307507
rs2726753	C	0.000336126
rs2726754	G	0.000378744
rs2726757	C	-0.000206105
rs2654803	T	0.000367036
rs41319745	A	-0.000127265
rs2726762	C	0.000379277
rs2654831	T	0.000394097
rs1604751	T	0.000284707
rs1503747	T	0.000288524
rs11945561	A	-0.000127015
rs6814124	A	0.00020699
rs1394047	A	0.000292515
rs7686111	T	0.000395562
rs17625203	T	-0.000145092
rs6835892	C	0.000427612
rs4510456	T	0.000267534
rs12499608	G	0.000456645
rs17687220	C	-0.000141813
rs4835167	C	-0.000100157
rs10857239	G	-0.000140983
rs988277	C	-0.000166676
rs17687273	A	0.00051097
rs4835594	A	0.000316217
rs6839177	C	0.000489755
rs17502508	C	-0.00106404
rs7684095	A	0.000198222
rs1503751	T	0.000119586
rs1394050	C	0.000164255
rs7673358	G	-0.000285614
rs953553	A	9.78691e-05
rs17026425	G	0.000228702
rs10021126	A	-0.000309121
rs1505463	G	0.000212234
rs17687523	G	0.000219889
rs1503748	C	0.000252949
rs17026438	C	-0.00109467
rs10022391	G	0.000210437
rs10010177	T	0.000259927
rs10023718	G	-0.00108302
rs17631169	T	-0.000139989
rs2174487	G	0.000253534
rs2055637	C	0.000250527
rs4835598	A	0.000270461
rs12504006	G	0.000245596
rs7695783	C	0.000260046
rs1876068	T	0.000169417
rs4835599	A	0.000340602
rs924918	G	0.000228504
rs1113890	A	5.48953e-05
rs2135195	G	6.11132e-05
rs7689090	C	0.000226143
rs6853871	G	0.000338482
rs4835604	T	0.000338442
rs6830133	A	0.000356279
rs11731573	T	0.000321929
rs10034539	A	0.000343636
rs1505469	G	0.000349408
rs11099745	T	0.000349017
rs905900	G	0.000445638
rs17631619	G	-0.000358429
rs2036589	A	0.000281947
rs17688110	T	-0.000115895
rs11726953	C	-0.000204884
rs2884832	G	-0.000149951
rs17631722	C	-0.000270972
rs6819130	A	-0.000142985
rs11099747	A	-0.000100189
rs12642120	G	-3.45224e-05
rs9759379	G	-0.000143733
rs11930273	G	-0.000307591
rs6850106	T	-0.000506414
rs6535700	T	-0.000259992
rs10034329	T	-0.000258154
rs11099749	T	-4.66151e-05
rs6816013	T	-0.000263538
rs6823080	C	-0.000109846
rs10002187	G	-0.000268057
rs4413385	G	-0.000220295
rs3923657	T	-0.000220097
rs12640141	A	-0.000157463
rs6535702	T	-0.000203054
rs7667918	T	-5.74393e-05
rs4501203	A	-7.78582e-05
rs6821208	T	0.000458684
rs13133111	T	0.000238978
rs4835614	A	0.000446473
rs4317185	G	0.000430764
rs11734817	A	-0.000274486
rs10857241	A	-0.000271736
rs10020788	G	-0.000273183
rs4423856	T	-0.000326771
rs4835618	A	-5.63844e-05
rs4270569	A	6.33306e-05
rs6818273	A	-9.49137e-05
rs11099754	T	5.51772e-05
rs9307865	G	-9.28425e-05
rs4405992	C	-9.46479e-05
rs10014161	T	-0.000100029
rs10002404	G	-8.82845e-05
rs9784426	C	-0.000290303
rs12503886	C	-0.000104732
rs9307866	T	-9.52002e-05
rs4481220	A	-9.62079e-05
rs6858003	G	-0.000144487
rs13435543	A	-0.000316507
rs4260524	G	0.00028325
rs4274825	G	0.000281985
rs12645121	C	-7.29747e-05
rs12506111	G	0.000197554
rs4438743	T	1.03656e-06
rs4353883	T	-0.000150105
rs4240358	A	-0.000288122
rs4513544	T	0.000399599
rs10001651	T	-0.000173702
rs7662296	C	-0.000144704
rs7662896	A	-9.56421e-05
rs11737192	G	0.000156194
rs7340876	C	0.000148573
rs7692551	A	-0.000122285
rs10520059	C	-0.000121979
rs17026748	G	-9.62045e-05
rs6535720	A	0.00011197
rs1459751	G	5.2996e-05
rs7658837	T	9.70968e-05
rs7659254	T	9.93054e-05
rs1124359	G	0.000523825
rs2054271	G	-2.13642e-06
rs2359926	A	0.000429949
rs7699907	G	7.78656e-05
rs9307870	G	6.37899e-05
rs4532220	A	0.000142954
rs9997299	C	8.59236e-05
rs1459744	T	8.58717e-05
rs1459746	C	0.000111174
rs1459748	C	0.000110902
rs6812795	G	0.000815014
rs4696635	A	0.000234539
rs17026770	C	-2.23042e-05
rs12501888	A	0.000440237
rs2359940	A	0.000133765
rs898333	C	-0.000249026
rs6844989	C	-0.00025639
rs6850249	G	1.03092e-05
rs4696645	A	-0.000256299
rs10007538	T	0.000198582
rs10018151	A	0.000201366
rs11059	A	6.00644e-05
rs2359928	T	0.00019983
rs1599167	G	8.34502e-06
rs7686693	C	-0.000123946
rs1080194	C	0.000196596
rs13134607	T	6.74948e-05
rs4696659	A	-0.00012149
rs4696660	G	-0.000121277
rs2290846	G	-0.000265215
rs2290847	A	2.04097e-05
rs6535727	T	8.80414e-05
rs11099759	T	-0.000231302
rs11944163	C	3.93271e-05
rs2085722	T	-0.00013364
rs2085724	A	8.70676e-05
rs6817154	T	-0.000114468
rs3749574	C	-9.6058e-05
rs999784	C	8.44185e-05
rs17588356	G	-0.000165402
rs7657457	T	-9.08454e-05
rs17503902	T	-9.9327e-05
rs10007367	T	0.000147528
rs4696254	C	-6.58619e-05
rs4696084	A	-0.000121075
rs4696085	T	0.000136979
rs1960919	C	-9.14065e-05
rs1960918	C	5.99407e-05
rs1813134	T	8.62867e-05
rs1459743	G	-0.000299654
rs17503964	G	-0.000138847
rs962626	T	7.31091e-05
rs1987393	T	0.000204431
rs17632215	C	0.000150845
rs6837957	G	7.38183e-05
rs1507191	C	-0.00012137
rs2292206	T	7.19652e-05
rs17504117	G	-0.000116988
rs11734774	T	-0.000117271
rs17588629	G	-0.00013226
rs12644110	T	4.09539e-05
rs6535730	C	-0.000114866
rs6535731	A	-0.00020621
rs7659675	A	-6.77014e-05
rs6535732	T	-6.86494e-05
rs6843645	G	-0.000303816
rs13136928	C	-7.56681e-05
rs4458434	A	-6.43149e-05
rs2055688	T	0.000123229
rs1546417	T	-7.41183e-05
rs9992387	G	0.000244105
rs7657948	G	-3.85561e-05
rs7687678	T	-6.36105e-05
rs13111656	A	-8.26484e-05
rs10520063	T	-9.80618e-05
rs7678875	T	-8.98609e-05
rs9999796	A	-0.000292985
rs7356294	A	-3.83462e-05
rs7699001	C	0.000327853
rs6817572	G	8.74736e-05
rs17504366	A	7.92686e-05
rs17504373	T	-0.000113165
rs12512600	C	-3.03297e-05
rs6848343	C	-2.97351e-05
rs7676219	T	-3.05881e-05
rs7681051	T	0.000324366
rs11099762	T	-2.75232e-06
rs41386148	C	0.000306141
rs12499470	A	0.000321725
rs6832193	G	-3.41389e-05
rs1910722	T	-0.000125148
rs17588916	T	-0.000106865
rs6849869	C	0.000322256
rs11736470	C	-0.000105296
rs11736546	C	-0.000106046
rs2174366	C	-8.94002e-05
rs4370117	C	-0.000108524
rs7686589	C	-6.57026e-05
rs7677055	T	0.000307362
rs1979920	C	0.000301173
rs1966052	G	-6.52954e-05
rs1504782	T	0.000154702
rs11940101	T	-0.000125406
rs11936646	G	-0.000133723
rs6834928	C	-6.83814e-05
rs7689850	G	-5.28113e-05
rs6818267	C	-0.000112684
rs7667511	C	-6.42153e-05
rs10009749	A	-0.000136966
rs7680593	C	-0.000284314
rs2271043	G	-0.000119713
rs1504780	A	-8.47239e-05
rs10021676	T	0.000148871
rs7666634	G	-4.63631e-05
rs7678429	C	-7.06424e-05
rs7664323	T	0.000183456
rs11731650	G	-0.000114822
rs2134960	A	-7.39168e-05
rs17504602	C	-0.000114703
rs7698239	A	-9.28867e-05
rs12503093	A	0.000305063
rs10027804	G	-9.97258e-05
rs10471055	C	0.000150134
rs11737261	C	-8.21513e-05
rs1875899	G	0.000131679
rs1504781	T	4.02344e-06
rs905767	C	7.01463e-06
rs868664	A	-8.6113e-05
rs2174365	C	-0.000285343
rs2036552	A	0.000304648
rs4696435	T	-9.15408e-05
rs7688410	T	-0.000133574
rs1504786	T	-0.000291985
rs13102532	G	-0.000277995
rs13144332	T	-2.78246e-06
rs4380503	T	-0.00028529
rs12507785	T	0.00032072
rs6856287	T	0.000229677
rs7690365	A	-9.38851e-05
rs11932768	T	-0.000284093
rs11099765	C	0.000119042
rs12499524	C	-8.40037e-05
rs10212789	C	-0.000264463
rs7687343	C	-6.93665e-05
rs11931161	G	-6.46659e-05
rs11931175	C	6.91816e-06
rs11932482	C	-9.00665e-05
rs4696185	C	-0.000101695
rs13150736	T	-0.000113072
rs6831707	C	0.000366389
rs952225	C	9.56462e-05
rs13151692	T	-0.000143176
rs10035076	T	9.26012e-05
rs17589349	C	0.000306087
rs7690080	C	-0.000119098
rs7699621	T	0.000274898
rs12647325	T	0.000326077
rs9968356	G	0.00024395
rs10012087	T	-0.000128336
rs13145262	G	-0.000129635
rs1976494	G	-0.000138511
rs7691594	G	0.000241427
rs17026968	G	0.000217391
rs1504783	G	0.000102562
rs17026978	C	0.000217165
rs991529	A	-0.000118413
rs17589398	C	-0.000115398
rs10022844	A	-0.000117051
rs4401437	T	2.50249e-05
rs6851587	G	8.77263e-05
rs7692615	T	0.00010846
rs6839548	A	8.77211e-05
rs10034965	C	0.000311141
rs10025414	A	7.78926e-05
rs4450905	G	0.000117744
rs9995612	G	8.15706e-05
rs4696629	T	0.000237546
rs4336207	C	-0.000327064
rs6836017	G	-4.2141e-05
rs4696220	C	-4.52425e-05
rs4235251	C	-7.67834e-05
rs9884181	C	-0.000310012
rs10857249	G	-0.000311736
rs12499833	C	-3.65203e-05
rs17504952	T	0.00035068
rs17027034	A	4.5672e-05
rs12648430	C	-3.05137e-05
rs7690485	T	-0.000322465
rs7663641	C	-4.87943e-05
rs1451634	C	-4.91245e-05
rs1451635	A	-0.000131792
rs17027065	T	0.000477777
rs4696222	C	-2.61669e-05
rs7666190	C	-0.000336387
rs10034695	C	-0.000331356
rs7665654	A	-0.000108341
rs6820819	G	-3.46254e-05
rs17027100	C	5.79773e-05
rs1031378	T	-1.53014e-05
rs2198190	C	-0.000308714
rs1129998	A	-0.000125215
rs6838530	G	-0.000308166
rs2198192	G	-2.04147e-05
rs2218899	C	-3.16017e-05
rs7677186	C	5.19024e-05
rs17027116	G	0.000407875
rs7682370	T	4.63475e-05
rs716473	A	-0.000112368
rs716474	C	1.4001e-05
rs6836854	C	-0.000184423
rs11737590	C	5.81312e-05
rs294528	T	0.000417401
rs294532	C	-2.83096e-06
rs186080	G	9.20258e-05
rs10012720	A	-3.43445e-05
rs11099777	G	-9.95616e-05
rs17027155	C	1.04007e-05
rs17027158	G	-3.10982e-06
rs1148652	T	0.0002614
rs12647118	T	0.000197442
rs1201216	T	-0.000129149
rs1148645	T	0.00025311
rs1201208	T	-4.04076e-05
rs1212119	T	-9.52853e-05
rs17027197	C	-3.35777e-05
rs1148642	G	8.93171e-05
rs1273329	T	1.27321e-05
rs1201198	T	0.000294353
rs1782365	T	-7.60274e-05
rs1201210	A	-8.68806e-05
rs1148631	G	-3.87573e-05
rs10222881	C	2.16004e-05
rs4696648	G	1.66679e-05
rs7662674	T	0.00051253
rs7678748	C	8.972e-05
rs6819599	C	-4.04487e-06
rs6839157	G	0.000332421
rs4696652	A	-0.000148056
rs7697992	G	-6.46775e-05
rs6826863	A	-2.31962e-05
rs2897659	C	-0.000202247
rs4696226	T	-3.18267e-05
rs7656771	T	0.000494517
rs4696661	C	-6.02143e-06
rs7659146	A	-8.81621e-06
rs11938266	C	-4.81434e-06
rs3736502	C	0.000470224
rs6818900	A	-0.000201889
rs7668154	A	-3.69555e-05
rs10857254	C	-0.000116326
rs10030785	C	-0.000313505
rs11734586	C	-0.000314548
rs12508270	T	0.000246514
rs2897657	C	-0.000304891
rs7690329	C	-0.000207818
rs4696234	A	-0.00029876
rs4696235	A	-0.000296049
rs2407406	A	-0.000300866
rs10520101	G	-0.0002939
rs10520102	G	-0.000294464
rs17633648	T	0.000406843
rs9996742	G	-0.000215446
rs2407167	C	-0.000372787
rs7663659	T	-0.000217987
rs10520104	T	0.000269899
rs35198214	G	0.000233439
rs4504229	A	-0.000431183
rs10016704	G	-0.000276148
rs6832149	A	-0.000193433
rs10031902	C	-0.000207391
rs1875308	A	-0.000372428
rs6850311	C	-0.000399717
rs2407168	G	-0.000402724
rs6535785	A	-0.000266668
rs13117723	T	0.000137219
rs13126069	C	0.000131927
rs2407221	T	-0.00039827
rs11734518	A	-0.000275915
rs7689875	A	-0.000194866
rs6852223	G	0.000245292
rs10520108	G	0.000220833
rs17634030	C	-0.000268031
rs17690590	C	-0.000239652
rs11935905	T	-0.000248321
rs11723291	G	-0.000244102
rs2407171	A	2.88553e-05
rs7692939	C	2.53011e-05
rs6810430	G	2.70035e-05
rs11099804	C	0.000242519
rs11099807	C	2.95499e-05
rs12499534	C	0.00023494
rs10033020	A	0.000563557
rs7684972	A	0.000203913
rs2709835	C	0.000574776
rs6535797	G	0.000214988
rs2709826	G	-8.20175e-05
rs2709812	A	-9.04744e-05
rs2709811	C	-0.000195922
rs4235219	T	-7.4265e-05
rs2724562	T	-0.000198042
rs2724567	A	-6.89256e-05
rs2709828	C	-9.31258e-05
rs2709815	T	-9.30685e-05
rs2709842	T	-9.46016e-05
rs6845067	C	0.000248687
rs6845648	C	-9.42653e-05
rs6846013	G	0.000236203
rs2709817	A	-9.85231e-05
rs2709819	A	-9.57155e-05
rs10454251	T	-8.62334e-05
rs11732639	G	-0.000214689
rs7682770	A	-9.74178e-05
rs4696264	T	-0.000206452
rs4479686	C	-2.08182e-05
rs11732407	A	-0.000205211
rs1596291	C	-0.000206568
rs17027640	A	0.000608844
rs7676493	C	-8.87124e-05
rs1470280	G	-8.8977e-05
rs2053566	A	-8.7887e-05
rs1443088	G	-8.97673e-05
rs6535805	G	0.000283162
rs6832899	C	0.000299212
rs9917912	T	0.000281342
rs11726545	C	0.000317457
rs1561915	G	-2.24396e-06
rs4696097	T	-0.000142539
rs7695412	A	-0.000112481
rs17027716	G	0.000250825
rs17275536	C	-8.31473e-05
rs4371601	C	0.000324434
rs1473305	T	-8.49349e-05
rs17275577	G	-8.58648e-05
rs17275584	A	0.000306741
rs10007653	T	-0.000109364
rs4696272	A	-8.20943e-05
rs11723438	A	-8.24115e-05
rs11736116	T	-8.75579e-05
rs10026670	C	-8.24433e-05
rs6825241	C	4.41094e-05
rs12504273	T	0.00027439
rs718801	G	-7.59286e-05
rs7692700	C	-8.77793e-05
rs4696278	A	-9.57754e-05
rs4696279	G	-8.67849e-05
rs10021998	A	0.000564716
rs7699787	T	0.000364329
rs17027759	A	-0.000684644
rs4696283	A	0.000154461
rs1366910	T	0.000385302
rs6858573	C	0.000374537
rs11723643	G	0.000382918
rs17027780	G	0.000384092
rs7696468	A	0.000371286
rs2278304	T	0.000160797
rs6840360	G	0.000187844
rs4696285	A	0.000163371
rs1877187	G	0.000179044
rs2406973	T	4.26149e-05
rs7669465	C	4.13867e-05
rs7669761	G	6.27646e-05
rs3749561	T	0.000155924
rs9996600	T	0.000252927
rs10009423	A	0.000285548
rs10001439	T	0.000305491
rs4696288	A	-0.000104986
rs4696289	C	-9.94552e-05
rs11732441	A	0.000337711
rs4696290	A	3.31002e-05
rs3792691	A	0.000145759
rs2007218	C	0.000120182
rs6535818	T	0.00012251
rs6535819	A	0.000132467
rs12331037	G	0.000125733
rs4696109	A	0.000123321
rs1107797	T	-0.000174248
rs7669977	T	0.000121056
rs3805356	T	-2.53421e-05
rs1429559	A	-1.32145e-05
rs11556167	G	0.000293736
rs1366907	T	-1.37564e-05
rs2089811	T	-5.33249e-06
rs6857073	G	-1.21474e-05
rs1877185	G	-2.70111e-05
rs6847844	C	-2.39939e-05
rs2048433	T	0.000599455
rs1511170	T	9.55445e-05
rs2175409	T	-1.64127e-05
rs4696293	A	0.000106603
rs13137669	C	-9.30121e-05
rs11099827	T	0.000152112
rs4696295	T	-1.87076e-05
rs4643789	A	5.49848e-05
rs11099829	T	4.88536e-06
rs13139327	C	5.58437e-05
rs6846809	A	-6.45108e-05
rs6847303	G	-6.40297e-05
rs6816292	C	2.97028e-06
rs11944921	T	6.13336e-05
rs2136959	A	7.96901e-05
rs17027874	C	0.000119519
rs17027878	A	-0.000556214
rs1385253	T	6.62955e-05
rs361197	A	-0.000120734
rs6843959	C	-9.51928e-05
rs2666979	G	-9.60368e-05
rs6816774	G	-0.000104098
rs6816652	A	-0.000122636
rs361099	C	-0.000112219
rs17027947	C	0.00112564
rs17027958	T	0.000258096
rs4696300	A	-0.000347219
rs2062329	G	-0.00034431
rs715947	C	-0.000261853
rs901207	T	-0.000432774
rs1385780	A	-0.000430109
rs17028044	C	-0.000253227
rs17028055	G	-0.000353048
rs4696301	C	-0.000309127
rs518213	C	0.000191085
rs361133	T	-5.90222e-05
rs361135	G	-6.03924e-05
rs361137	C	-6.62082e-05
rs361140	T	-0.000135124
rs41405648	C	-0.00032123
rs562912	G	-3.82559e-05
rs561025	C	-4.67494e-05
rs6841217	T	-0.00055234
rs360919	G	-0.00022653
rs361110	A	-8.49222e-05
rs1631928	G	-0.000269856
rs7658783	T	-0.000292699
rs360938	C	-0.00029094
rs360915	T	-9.36287e-05
rs17360838	A	0.000245807
rs2406810	T	-0.000256437
rs361146	A	0.000193237
rs361147	G	0.00012251
rs1531917	T	-0.000310948
rs168629	A	-0.000104169
rs360909	G	0.000155409
rs975820	C	-0.000291252
rs6535830	G	-0.000230571
rs360927	C	-0.000100555
rs360928	A	0.000171455
rs360929	G	-7.53556e-05
rs360930	G	-0.00010252
rs360931	T	0.000116237
rs6824781	A	-0.000330702
rs360933	A	-0.000147382
rs6852759	C	-0.000297411
rs879170	G	-0.000215291
rs360935	T	0.000159795
rs10857265	T	-0.000201543
rs7679733	A	-7.71134e-05
rs11099838	C	-0.000239733
rs6535831	G	-4.97772e-05
rs1364870	G	0.000135727
rs6856441	A	-0.000106954
rs1425398	G	0.000135194
rs17028387	G	-0.000393613
rs17028395	A	-0.000342558
rs17028407	C	-0.000566186
rs12505581	A	0.000425591
rs17028431	G	0.00070969
rs2217008	C	2.29122e-05
rs7664595	A	0.000271185
rs12511908	G	0.000675897
rs13149643	G	0.00012169
rs17276212	T	0.000110161
rs17028465	G	0.00067829
rs7434739	G	0.000108415
rs1559695	T	0.000358788
rs6847152	G	-0.000492356
rs7655280	C	0.000150285
rs6842274	G	0.000100173
rs10032875	T	6.92836e-05
rs17028529	T	-0.000148731
rs17028543	T	-0.000132135
rs13102624	G	-8.98138e-05
rs11943769	C	0.000124335
rs6535835	G	0.000104942
rs7663766	T	6.67346e-05
rs9992175	A	-5.57496e-05
rs1991223	G	-6.04888e-05
rs13140099	G	-0.000100202
rs17276450	G	-0.000120114
rs11726420	G	0.000273871
rs17361216	A	-0.000112486
rs11727245	G	-0.000202613
rs17361258	G	-7.2911e-05
rs13107968	C	-0.000175685
rs17276520	G	-8.86198e-05
rs11736628	T	-7.12766e-06
rs13126953	G	0.000196838
rs2406625	G	0.000158374
rs7662581	C	-8.99334e-06
rs7675481	C	4.03593e-05
rs7682931	G	5.11276e-05
rs13143496	T	0.000135115
rs6823091	C	0.000121845
rs2897478	C	-8.64692e-05
rs11726930	G	2.9914e-05
rs11099843	C	-8.81928e-05
rs6827083	A	0.000175795
rs7671283	A	0.000142707
rs6535843	G	0.000199644
rs6849420	T	0.000224617
rs4466023	G	-0.000391939
rs6858503	C	0.000175269
rs16998859	C	0.000852613
rs13119810	C	4.12792e-05
rs13127295	G	3.46251e-05
rs17361495	T	-3.74144e-05
rs2003377	G	0.000960749
rs6856727	T	0.000126341
rs17028727	C	0.000836475
rs12513336	C	0.000851631
rs4309823	A	1.18464e-05
rs6856075	T	2.50437e-05
rs4554046	A	0.000334113
rs17028759	G	0.000378329
rs4611904	C	0.000123375
rs2406623	A	-0.000239145
rs10517563	T	-0.000576945
rs10517564	A	0.000139319
rs17276813	G	-0.000596305
rs17276827	A	-6.02614e-05
rs3923993	T	-0.000258155
rs6851839	A	0.000135569
rs10517565	T	0.000101525
rs7664527	T	0.000259393
rs4416456	T	0.000252643
rs4615156	G	0.00031829
rs4582131	T	0.000286761
rs10033601	A	-0.000600074
rs7685296	C	-0.000585921
rs6535847	T	0.000532372
rs34273181	G	0.000241922
rs2676330	T	0.00055492
rs2676329	C	0.000531895
rs2203644	T	0.000550952
rs9999126	A	5.39452e-05
rs17276861	G	-0.000696094
rs6535848	T	-0.000507549
rs7673175	T	-0.000600126
rs4696318	G	-0.000626539
rs2255137	T	0.000170119
rs12644477	T	-0.000423772
rs964475	C	-0.000537063
rs1516823	C	-0.000446557
rs2676337	C	-0.000534007
rs17028899	T	-0.00036289
rs2406375	T	-0.000589714
rs2628570	G	-0.00051843
rs1516820	T	-0.000517791
rs1356300	A	-0.000560062
rs28401633	A	-0.000509386
rs7660590	C	-0.000513858
rs7698827	A	0.000205003
rs9991574	T	-0.000547979
rs718089	A	-0.000505295
rs17028936	C	0.000127066
rs1961679	G	-0.000553928
rs6535852	C	-0.000503666
rs7694164	C	0.000192788
rs17277029	T	-0.000454234
rs1516819	A	-0.000488109
rs17361782	T	-0.000453162
rs17277050	G	-0.000325951
rs1484879	A	-0.000485784
rs1351903	A	-0.000500951
rs12647651	G	-0.000457768
rs2054757	G	-0.000524614
rs10011174	G	-0.000278583
rs17029013	T	-0.000293492
rs7695877	G	-9.73799e-06
rs12649224	C	0.000207734
rs4696139	C	0.00021691
rs6813566	A	-0.000569655
rs6839283	T	-0.000591081
rs4696331	T	-0.000567196
rs4696332	T	-0.000572292
rs4696333	A	0.000433326
rs3935569	C	-9.66405e-05
rs4569733	C	-2.86893e-05
rs10010565	C	0.000643225
rs2068185	T	0.000669043
rs4696146	G	-0.000632819
rs4696336	C	-0.000651751
rs12650067	G	-0.000658567
rs4403031	T	0.000105952
rs6839665	G	0.000328218
rs6840289	G	9.96553e-05
rs4496563	T	-0.000182042
rs13124365	C	0.000101795
rs12503416	A	7.14014e-05
rs6841876	G	2.32273e-06
rs10009931	G	8.38377e-06
rs4260520	C	6.49457e-05
rs6849151	A	8.56506e-05
rs12500918	A	0.000114658
rs4540026	C	5.32721e-05
rs6817172	T	0.000107133
rs11099852	G	8.63281e-05
rs7674876	C	0.000112206
rs6839340	C	0.000110854
rs10002433	G	-0.00023436
rs4359884	T	-1.92557e-05
rs4276265	C	0.000113193
rs7699068	A	0.000106983
rs10028182	G	-0.00035952
rs11099853	T	0.000216848
rs6848284	G	0.000234126
rs4388067	A	-0.000372177
rs7655664	A	-0.000994197
rs4305500	C	0.000229514
rs4408942	G	0.000228929
rs6535872	A	-0.000895919
rs7675147	A	0.000175261
rs6535873	A	-0.00100389
rs7699456	G	0.000132248
rs6535876	G	0.000177968
rs28769919	A	-0.000375824
rs4504228	C	-0.000151879
rs13109533	T	-8.7188e-05
rs6535878	T	-0.000985397
rs4490441	G	0.00014708
rs4380505	A	-8.56995e-05
rs10010297	G	0.000145782
rs7666442	A	0.000159371
rs11932276	G	-0.000384043
rs9993949	T	-0.000190661
rs6852631	G	0.00013846
rs13102607	C	-0.000183219
rs7680475	G	8.08758e-05
rs6822347	T	0.00014067
rs10155234	G	0.000141051
rs10013266	T	-0.000397463
rs7677801	A	0.000204289
rs6845927	T	0.00021192
rs4254753	T	-0.000139013
rs11936032	T	-0.000372963
rs7697311	T	8.68865e-05
rs12650788	G	0.000144878
rs7672014	C	0.000183109
rs11939543	T	-0.000374562
rs13143276	A	9.06316e-05
rs4640654	C	0.000102434
rs7678129	G	-0.000382537
rs7657160	C	0.000232738
rs7657803	A	0.000102562
rs7662708	C	0.000112889
rs7664303	G	0.000232251
rs7689343	G	0.000102841
rs13143247	T	9.6215e-05
rs12502600	A	-0.000182909
rs6830470	T	0.000239201
rs6535882	G	0.000266519
rs6835202	C	0.000219519
rs2004794	G	9.08338e-05
rs1105889	G	0.00024646
rs1474028	T	-0.000395951
rs12501601	C	0.000820707
rs867322	A	0.000246528
rs925834	T	0.000231133
rs1018316	C	0.000292519
rs10008050	C	0.000121154
rs10020165	A	9.82318e-05
rs17029368	A	-0.000320762
rs11099864	G	0.000102227
rs908526	G	0.00020941
rs4696370	A	0.00011989
rs1059354	A	0.000145711
rs1059355	C	0.000120214
rs6851926	A	3.87478e-05
rs1983331	A	-1.32587e-05
rs11736163	G	0.000729536
rs2406226	T	-0.000275172
rs13120414	G	-0.000237156
rs6811075	A	7.74793e-06
rs6822604	A	0.000713081
rs4696379	C	0.000702795
rs11722167	G	-0.000611495
rs1533458	A	-2.49159e-05
rs17029494	G	0.000177047
rs6818398	T	-0.000194799
rs17029498	G	4.69646e-05
rs17029501	A	7.68052e-05
rs17029503	T	-2.87294e-05
rs13138175	T	0.000274499
rs13110525	A	0.000281519
rs17029508	C	-5.37589e-06
rs1516692	C	-0.000141055
rs908535	A	-0.000199915
rs10030391	T	-0.000409925
rs4696161	A	-0.000388946
rs6832907	A	0.000121176
rs2090380	G	-0.000399597
rs981419	G	-4.38611e-05
rs12641081	A	0.00011966
rs12647216	G	0.000134581
rs4696394	G	-0.000254188
rs4696396	C	0.000129408
rs4696397	T	0.00012852
rs1516684	G	0.000140823
rs12648638	G	0.000124239
rs4696167	T	0.000138184
rs908528	C	0.000218124
rs12651091	C	0.000152247
rs6845655	T	9.91538e-06
rs13111607	C	-2.24278e-05
rs13112096	A	-0.000218301
rs932159	T	-2.86588e-05
rs2406241	A	-5.50586e-05
rs17029666	G	5.71084e-05
rs17029682	A	3.41293e-05
rs7662116	C	4.81818e-05
rs2406242	G	-0.000428097
rs1400346	G	-0.000505916
rs1516688	C	7.26101e-05
rs1516689	A	6.03475e-05
rs953585	G	-9.4701e-05
rs2138576	T	0.000181044
rs10032068	G	-1.48855e-05
rs13143813	T	-2.16017e-05
rs11726810	G	-3.18661e-05
rs11726848	G	-2.88638e-05
rs4075879	C	-2.34219e-05
rs7699656	T	0.000113018
rs34205168	C	-3.19656e-06
rs4696433	A	-0.00016263
rs10029367	T	0.000421722
rs6817587	G	-0.000333856
rs10019436	T	-0.00023713
rs9997214	A	-0.000104441
rs7686229	T	-0.000118449
rs7662206	G	-5.5802e-05
rs11099878	G	-5.10588e-05
rs11723584	T	-5.3485e-05
rs7687844	C	-0.000103733
rs4696443	A	6.29003e-05
rs4696175	C	1.49638e-05
rs4696446	T	5.28145e-06
rs9994350	C	-6.68079e-05
rs10033790	G	-0.00017069
rs10005231	C	-0.000164195
rs1470104	G	0.00019395
rs1455840	G	6.70961e-05
rs4696450	A	-0.0002034
rs4696451	C	-0.00020811
rs10021898	C	-4.04595e-05
rs893805	G	7.5453e-05
rs2405971	C	2.867e-05
rs893803	T	-0.000267291
rs10026277	A	-0.000265878
rs2033880	A	1.79639e-05
rs13113993	A	-0.000275955
rs2119165	C	1.93635e-05
rs17029874	G	0.0002214
rs10517569	T	-0.00012409
rs17369593	C	-0.000231348
rs10025256	A	-0.000132441
rs7667008	G	-9.43276e-05
rs11722419	A	-9.01908e-05
rs10471075	A	-0.000257975
rs13132311	G	-0.000532354
rs17007969	T	-0.000245449
rs3943676	A	-7.8926e-05
rs12499126	G	-7.29904e-05
rs12503471	G	-0.000109353
rs717044	C	-9.04575e-05
rs7699617	C	-0.000353212
rs1371653	A	-0.000131131
rs1822012	A	-0.000343183
rs10517570	A	-5.4482e-05
rs10517571	C	-0.000365836
rs9790624	T	-0.000153422
rs12502274	G	-0.000135954
rs10027004	T	-7.78665e-05
rs10016021	G	-0.000355413
rs9999069	A	-0.000118706
rs10030294	C	-0.000392486
rs3852108	A	-0.000369144
rs10022945	C	-0.000136831
rs10155219	A	-0.000137175
rs17029966	C	-0.000100883
rs17029990	A	0.000147519
rs12644446	G	-0.000142084
rs11941933	C	-0.000129887
rs11728644	G	-0.000116463
rs1560940	A	-8.07564e-05
rs1560941	A	-0.000251926
rs17379636	A	-0.000598504
rs713248	A	-0.000326613
rs3816086	T	-0.000460594
rs7667939	G	-2.97007e-05
rs10030193	A	-0.000860665
rs17369904	T	-0.00045989
rs12645934	G	-0.000120718
rs6810447	T	-0.000312995
rs11724474	T	-3.65496e-06
rs11736782	G	-6.23524e-05
rs10011687	A	-0.000334196
rs10011706	A	-0.000300764
rs10034657	G	-0.000309937
rs6848033	T	6.76306e-06
rs6848629	T	0.000211276
rs16998875	G	-6.03054e-05
rs11099888	A	-1.42519e-06
rs7673291	G	-6.9471e-05
rs10517574	G	6.72789e-05
rs1371158	A	0.000119819
rs7669418	A	0.000129071
rs7669741	C	0.000121443
rs17370297	T	0.000118007
rs1371156	G	8.77307e-05
rs7696772	G	9.75995e-05
rs9990596	T	9.6142e-05
rs7686634	C	-9.39822e-05
rs6821970	A	-6.04154e-05
rs9995621	G	-0.000570114
rs6535930	T	-4.63513e-05
rs7674639	T	-3.49694e-05
rs6535932	T	-0.000135433
rs2083292	T	0.00066008
rs2033831	A	0.000195437
rs6819564	G	-1.59129e-05
rs6853866	C	4.3207e-05
rs1595627	T	3.75768e-05
rs11727442	G	0.00013922
rs4629430	G	-6.0798e-05
rs17370673	T	0.000130304
rs6835636	A	-3.44409e-05
rs6814974	T	-7.34647e-05
rs4696187	T	0.000116964
rs7696323	C	4.6251e-05
rs1816702	T	0.000215802
rs4696483	T	7.91818e-05
rs3804099	T	-7.7209e-06
rs3804100	T	0.000506449
rs7656411	T	0.000150972
rs1339	T	6.7638e-06
rs11935252	A	-2.31525e-05
rs17030340	G	1.69358e-05
rs1439166	T	7.90213e-06
rs11733149	T	0.000377734
rs1869947	G	-0.000125286
rs10517577	T	-8.71369e-05
rs10517578	C	0.00032496
rs2606324	A	-0.000148665
rs2606328	C	-0.000142149
rs2251997	C	-0.000141148
rs2251900	C	-0.0001451
rs4145338	T	0.000196467
rs17298985	C	-0.000129363
rs12641631	A	0.000142483
rs12643219	T	0.00013149
rs17030417	A	0.000202829
rs17299041	T	-0.000148897
rs6849882	T	-4.00623e-05
rs11099902	C	1.4109e-05
rs6838237	C	-1.77897e-05
rs6857680	A	2.68876e-06
rs4696491	T	-8.70782e-05
rs6841173	T	7.1884e-05
rs1020702	A	6.99622e-05
rs7653960	T	6.09626e-05
rs12639885	G	0.000137652
rs17030434	T	0.000142076
rs17030437	C	-0.000176619
rs6853435	G	-2.76868e-05
rs6853522	C	0.000142073
rs3810765	G	-2.53321e-05
rs4643790	G	-5.22429e-05
rs11937424	G	5.05549e-05
rs1456391	A	0.000109347
rs11733061	T	0.000512824
rs732681	C	-7.23068e-05
rs1105491	G	0.000212388
rs1106708	C	-6.4063e-05
rs872454	T	0.000715142
rs10026531	G	0.000123138
rs1902467	A	-2.12895e-05
rs11723258	T	-1.68828e-05
rs17371261	A	-0.000189118
rs17030494	T	0.000744917
rs17299246	G	-0.00015539
rs11099914	G	0.000121367
rs4434231	G	0.000125028
rs1037652	A	0.00012058
rs4525952	T	0.00012825
rs10031057	A	6.09864e-05
rs921882	A	0.000119228
rs921884	G	0.000193185
rs4696507	G	0.000134087
rs897608	A	0.00014326
rs17030570	G	1.91805e-05
rs7682436	A	6.22309e-05
rs6843172	T	6.85034e-05
rs17371545	C	-0.00021808
rs6823476	T	5.58883e-05
rs897612	A	4.94292e-05
rs1125228	C	-3.63313e-06
rs954368	T	-0.000215487
rs1378933	T	-0.000284835
rs5009912	A	-0.000258356
rs4696515	C	-0.000274074
rs10517581	A	0.00021954
rs17371720	A	0.000222436
rs7669875	T	0.000290183
rs7671098	T	-0.000337338
rs1156433	T	-0.000316379
rs7699839	G	0.000157861
rs1350191	C	-0.000313827
rs6820559	G	0.000343844
rs6812948	C	0.000291827
rs1993423	T	-0.000159711
rs17299833	G	0.000185797
rs1993425	A	-0.00017401
rs11099924	A	-0.000166076
rs4411966	A	-0.000171911
rs4235233	A	-0.000166281
rs4624636	T	0.00010695
rs6835798	C	0.000103187
rs13135284	T	-0.000119516
rs10024897	C	0.00028102
rs6818192	G	7.5206e-05
rs7661078	A	-0.000155924
rs4696523	T	-0.00035543
rs12505957	G	0.000123037
rs12498316	A	-0.000114651
rs2404924	C	0.000114326
rs2404925	A	-0.000134944
rs4640650	C	4.44217e-05
rs9790682	C	-9.33578e-05
rs9790432	A	-9.75557e-05
rs9790702	C	-0.000238034
rs17030874	C	-9.32871e-05
rs12505526	G	-9.87705e-05
rs12502246	A	-9.10992e-05
rs12512968	T	0.000227238
rs11934607	A	0.000126128
rs6813540	G	-0.000158878
rs17372163	A	0.00015713
rs7663305	G	-0.000154185
rs12645423	T	0.000106313
rs7678309	C	-9.18566e-05
rs17031027	A	-7.21775e-05
rs11933510	C	-0.000430027
rs6858024	C	-0.000345957
rs6858076	A	-0.000396171
rs10008814	C	-4.46866e-05
rs11947566	A	-0.000333134
rs6535980	T	-0.000147793
rs11099935	T	-0.000294908
rs2404918	G	-0.000209302
rs2404917	G	5.81867e-05
rs6827515	G	0.000504917
rs9307919	C	-3.41232e-05
rs17031138	C	9.2898e-05
rs4266272	T	5.1085e-05
rs4389552	A	4.36724e-05
rs1878448	A	-4.65303e-05
rs7694424	C	-2.01995e-06
rs7667046	A	-4.23464e-06
rs4484280	C	-1.50796e-05
rs2014131	C	4.76801e-05
rs10776529	T	-0.000247634
rs10517585	A	-0.000256299
rs4349583	A	-0.000128401
rs11099937	T	-0.000338693
rs4696533	A	3.07513e-05
rs4696534	C	-0.000262224
rs4432731	C	-9.41576e-05
rs17031193	T	0.000698067
rs2897003	T	0.000826232
rs10517588	G	-0.000224522
rs6838705	G	-0.000192325
rs4392497	A	0.000229927
rs11099942	T	-4.47089e-05
rs4696538	A	-0.00118077
rs4283645	T	-0.00025557
rs10517589	G	0.00107751
rs7655799	G	-0.000318819
rs6832477	C	-0.000214412
rs6825979	A	-4.77184e-06
rs11734901	A	-4.84675e-06
rs3828478	G	2.23359e-06
rs12643125	C	-8.65738e-06
rs6832806	C	-8.98799e-05
rs4073438	A	0.000808366
rs12506449	C	0.000858941
rs4235240	T	-0.00031631
rs4235241	G	1.86598e-05
rs6812671	A	0.000166285
rs17031387	A	0.000412042
rs17031391	A	0.000890523
rs2130705	A	-0.000250722
rs4622978	G	0.000836039
rs4696546	T	0.000310033
rs10049695	C	0.000220752
rs11935573	G	-0.000269379
rs13109747	C	0.000204041
rs12500437	G	0.000205705
rs13131753	C	0.000285053
rs2054961	T	6.63548e-05
rs10517595	T	-0.000259438
rs7672337	A	1.4849e-05
rs4696548	C	4.02432e-05
rs4696207	C	-1.07464e-05
rs17031489	G	-0.000191838
rs13138970	G	0.000167713
rs7687041	G	-1.75611e-06
rs951728	C	0.000331577
rs6536002	G	1.41959e-05
rs10017772	T	0.000253626
rs4696554	C	-6.55811e-05
rs11721758	A	0.000166292
rs13111929	G	1.22052e-05
rs4696555	C	0.000121293
rs6811038	T	-9.87693e-05
rs4696556	T	-0.000113353
rs17373342	G	0.000141582
rs1388069	A	0.000121339
rs1388070	A	-6.68897e-05
rs8180116	G	0.000121541
rs7674383	A	-0.000165836
rs17301342	T	-6.54046e-05
rs12651672	C	0.000281038
rs951968	G	0.000215432
rs17031566	A	0.000251981
rs1388089	T	-0.000202048
rs7686473	A	-0.00019585
rs7693455	G	-0.00019411
rs13123721	T	-0.000175776
rs9990874	C	-0.000283116
rs902455	G	-0.000810637
rs4696564	T	-0.000837986
rs6828176	T	-0.000642349
rs10030235	T	-5.02324e-06
rs7677032	G	-0.000771204
rs4696572	T	-0.0001096
rs1388087	G	-2.27629e-05
rs1907155	T	9.5316e-05
rs1490684	C	0.000107853
rs11731813	A	0.000168128
rs13148992	G	0.000184209
rs1907156	G	-0.000257427
rs4696582	C	0.000278865
rs4696584	A	0.000247023
rs10517593	C	0.000327681
rs1552638	G	-0.00027688
rs1490666	T	-0.000256167
rs9284660	C	0.000218886
rs1490672	C	0.000140819
rs1388081	G	0.000309537
rs4696587	G	0.000320732
rs1388075	C	0.000304659
rs12501998	T	0.00015005
rs13151559	A	0.00011876
rs2404478	C	0.000150507
rs3857093	T	0.000152429
rs871541	G	0.000125597
rs871540	G	0.000141521
rs7656522	T	0.000140728
rs17031740	C	-0.000185712
rs4447837	A	-0.000188064
rs10014500	G	-0.000176577
rs4323084	T	-4.97525e-05
rs4367156	C	-0.000144524
rs7674440	A	-0.000152488
rs7690851	T	0.000114179
rs4235247	A	0.00018038
rs11737226	G	7.71879e-05
rs7690972	C	0.000113687
rs10008078	G	-0.000162456
rs12649647	T	0.000206814
rs7654425	A	0.000127893
rs7668014	C	0.00012659
rs12642770	T	-7.99211e-05
rs7698829	C	-3.69083e-05
rs7666918	A	0.000131622
rs11940724	A	0.000128243
rs12641958	G	0.000129675
rs12642469	G	-0.000198259
rs4508864	C	-7.45419e-05
rs4333166	G	-6.70056e-05
rs1800788	C	-0.00018213
rs6056	C	-6.80478e-05
rs4681	C	-5.81285e-05
rs4220	G	-6.54813e-05
rs2059502	T	-7.06458e-05
rs28673871	G	9.78341e-05
rs2070022	G	9.13114e-05
rs2070008	C	-0.000125265
rs7659024	G	-0.000271409
rs1118824	G	-0.000106576
rs2066865	G	-0.000275404
rs1049636	G	-9.80876e-05
rs2066861	C	-0.000280533
rs12648395	C	-8.16893e-05
rs4386585	G	0.000199941
rs10857277	A	0.000193888
rs890189	T	0.00020685
rs276170	T	-0.000271003
rs276168	G	-0.000167227
rs276167	G	-0.000166481
rs10517596	C	-0.00049711
rs17031918	C	-0.000411053
rs1546370	C	-0.000301484
rs10517601	A	-0.000426507
rs6825017	C	-0.000294406
rs8180153	T	0.000172137
rs17031951	A	4.02483e-05
rs17031954	A	7.13311e-05
rs17031957	C	3.71143e-05
rs727153	T	0.000168312
rs10014507	C	0.000166204
rs12501328	A	2.03827e-05
rs12507608	T	-2.24131e-05
rs17032000	G	-5.6773e-05
rs156501	C	-0.000126337
rs7680473	T	0.000170379
rs1392543	C	0.000103261
rs1006173	G	7.41843e-05
rs11942104	A	0.000178016
rs2135137	G	9.80783e-05
rs12651031	C	0.000112253
rs4696604	T	0.000133849
rs12511123	A	-8.19428e-05
rs7691720	A	0.000140558
rs1392544	G	0.000114574
rs2404206	T	-3.45442e-05
rs12498643	G	-0.000503816
rs4696607	G	0.000252969
rs7656040	C	0.00017664
rs6536031	G	0.000186978
rs2162079	T	0.000209469
rs1392554	T	0.000219712
rs1500387	G	0.000201921
rs17032149	C	0.000190427
rs7665748	G	0.000219444
rs17375199	T	3.71785e-05
rs6813070	T	3.85799e-05
rs1500383	C	0.000157913
rs1392553	C	0.000201504
rs4388071	C	0.000177116
rs17032180	G	-0.000801479
rs1392552	T	6.92757e-05
rs2173719	C	7.63406e-05
rs1846707	G	-6.83693e-05
rs1343937	T	9.13873e-05
rs2404198	T	0.000207095
rs1500390	G	9.09462e-05
rs17032207	C	-0.000721126
rs1353995	C	0.000198573
rs9998527	A	-0.00067335
rs4696627	T	8.22509e-05
rs10033629	G	-1.93434e-05
rs10017499	A	0.000212714
rs4131642	G	-0.00066751
rs10002121	G	0.000114382
rs11934868	T	-0.000651312
rs11726206	T	0.000215576
rs7376122	T	0.000583134
rs1002098	C	-6.21519e-05
rs4691415	C	-2.72106e-05
rs1456443	T	4.77004e-05
rs17032316	C	8.2019e-05
rs6837016	C	6.8542e-05
rs6854613	G	-0.000276133
rs4691555	T	5.62581e-05
rs11099969	A	9.89325e-05
rs1531170	G	-0.000649741
rs6845282	T	-0.000210212
rs9998561	A	0.000214652
rs1456456	C	0.000411668
rs10020550	G	0.000250402
rs1378964	A	0.000397403
rs1869965	T	2.52194e-05
rs11735554	G	0.000236005
rs4690860	A	0.00025295
rs17032433	T	-0.000160949
rs6536060	T	-0.000146016
rs6813291	G	-0.000116101
rs12650748	T	0.000287861
rs1378958	G	0.000115246
rs6831797	A	0.000162276
rs6810505	T	-0.000279022
rs17304378	C	-7.8712e-05
rs12643129	G	-0.000254072
rs1902491	C	-0.000172825
rs17032501	G	-0.000182656
rs17304420	T	-6.83344e-05
rs10027655	T	-0.000236616
rs17376455	C	-7.99316e-05
rs4323056	G	-0.000231154
rs17032524	C	-0.0001452
rs4444779	G	-0.000130685
rs13122070	A	-0.00015588
rs4463024	T	-0.000186949
rs11099981	A	-0.000104816
rs13121931	A	-0.000245476
rs13138293	T	-0.000120979
rs2880417	A	-5.25015e-05
rs2078277	A	-0.000185
rs1316749	A	-0.000224229
rs9790645	G	-9.88424e-05
rs9790378	A	-9.54336e-05
rs10030872	T	-0.000300364
rs6844533	T	-0.000316766
rs1317401	T	-1.65154e-05
rs1317400	C	-0.000102144
rs2880414	A	-0.000223726
rs2342667	G	-0.000110953
rs6854846	A	-0.000580403
rs4425326	C	-0.000108087
rs4456917	A	-0.000138337
rs4428241	G	-0.000114636
rs4402990	A	-0.00010196
rs11099988	G	-0.000116787
rs10517606	T	-9.53973e-05
rs13152353	A	-6.61014e-05
rs11735253	T	-5.93644e-05
rs9999820	A	-0.000135995
rs13120088	A	-0.000233162
rs6849115	T	1.07191e-05
rs17032636	A	-0.00112401
rs12649641	C	-0.000247233
rs4333136	A	-0.000265533
rs1047214	C	-1.40398e-05
rs9990860	A	4.60284e-05
rs2342652	T	-1.2333e-05
rs13146203	A	5.46456e-05
rs2342653	A	-2.20001e-05
rs4234915	A	-1.64056e-05
rs9991730	T	8.0132e-05
rs1822803	T	0.00010829
rs9997004	T	7.47915e-05
rs17032704	C	0.000106175
rs11099996	T	0.000126621
rs11099997	A	-0.000403286
rs983146	A	0.000103925
rs1078275	T	0.000256817
rs4446267	C	-0.000447745
rs17377092	G	-0.00042137
rs17032793	C	0.000100126
rs17032807	C	-0.00038697
rs1822804	A	-5.51876e-05
rs17032814	G	-0.000129531
rs10517614	G	-0.000520431
rs10517613	A	7.54516e-05
rs11937241	C	-0.00052866
rs750068	G	5.47379e-05
rs10015199	C	-3.46303e-05
rs1867526	A	-2.96895e-05
rs1373620	G	-0.000357492
rs12650407	G	-0.000537082
rs17377330	T	-0.000359605
rs1020356	G	-2.5539e-05
rs6817266	G	0.000128409
rs1047492	T	-2.49781e-05
rs12651030	G	-4.55092e-05
rs13123971	A	-3.10686e-05
rs10034643	G	-2.15953e-05
rs2305050	T	-2.87998e-05
rs17032893	T	-0.000600565
rs17377596	T	-0.000348363
rs17377610	G	-7.06073e-05
rs13141128	G	-0.000150184
rs1052505	T	-7.7511e-05
rs6842102	A	-2.96879e-05
rs17032901	T	7.32372e-05
rs3733390	C	-0.000118957
rs17032913	T	0.000134115
rs985468	T	0.000130091
rs17377679	A	0.000135733
rs3775255	C	0.000128837
rs7673215	A	0.000127408
rs1003983	A	-0.000455064
rs17312167	T	0.000459957
rs4690966	A	0.000505911
rs4691631	C	0.00048135
rs12647562	C	0.000491766
rs962491	A	-0.000590395
rs9996409	G	0.000202287
rs17377880	G	0.000474462
rs11100001	G	-0.000647866
rs4691644	T	0.000510584
rs12643194	G	-0.000496896
rs1517293	G	-0.000391395
rs7442312	C	0.000155155
rs7442314	C	0.000401136
rs17033050	A	0.000266088
rs17033054	G	0.000265226
rs6820343	C	0.00014228
rs1155422	G	0.000159062
rs7677803	G	0.000379714
rs10013797	G	0.000435177
rs1155097	G	0.000409061
rs717694	A	0.000394355
rs717695	C	8.02521e-05
rs6837085	T	7.95984e-05
rs2880099	A	0.000454755
rs1546645	G	0.000332281
rs7440928	A	0.000468268
rs1517294	C	0.000137687
rs4691707	G	-9.37404e-05
rs7435798	G	0.000376086
rs1400623	A	0.000382484
rs17033109	A	-0.000293464
rs6810470	A	0.000450847
rs17312446	T	0.000375478
rs17312453	C	0.000384385
rs908592	G	0.000337041
rs908591	A	0.000340045
rs5028604	T	0.000313873
rs2341598	C	0.00030231
rs10517622	A	0.000106647
rs1032051	A	-0.000132099
rs2705455	A	0.00017142
rs2200168	T	7.03488e-05
rs716428	T	8.18822e-05
rs1483035	G	0.000209951
rs1483037	C	-4.16223e-05
rs1842896	G	0.000153604
rs1466515	G	0.000148146
rs2625247	A	0.000174916
rs2062177	G	-6.97107e-06
rs727773	T	4.8468e-07
rs7693386	T	0.000179035
rs2128650	T	0.000233639
rs3806776	T	0.000446302
rs4691841	A	0.00042228
rs2625276	C	0.000163315
rs4691056	G	-4.3992e-05
rs13115024	A	-0.000449077
rs11945064	A	0.000140906
rs10006158	G	-8.59639e-05
rs3796592	T	-7.53115e-05
rs3796591	G	0.000107683
rs3796590	G	-8.87e-05
rs11944673	A	-3.9333e-05
rs10019835	T	-0.000284396
rs17033385	T	0.000290162
rs17033388	T	-0.000151833
rs7692387	G	-0.000168808
rs3796588	C	-0.000109528
rs2306556	A	-0.000193502
rs3796585	G	-0.000118015
rs12643599	A	-5.68412e-05
rs17033402	A	9.47525e-05
rs6854751	A	-0.000140859
rs3796583	T	0.000342494
rs9993460	T	-8.33767e-05
rs3796579	G	0.000304858
rs3796578	A	0.000137296
rs13108289	T	-0.000457074
rs3796576	C	0.000149354
rs1483027	G	0.000299201
rs1483030	C	0.000140782
rs1384619	G	0.00011557
rs7698460	G	-0.000127374
rs6814688	G	0.000153455
rs6838513	T	-0.000172962
rs7682716	A	-0.000156721
rs10517620	G	-1.85767e-05
rs17033484	C	-0.000105199
rs3796563	T	0.000315848
rs3796570	C	-3.2044e-05
rs17033513	C	-0.000218358
rs17033516	G	-0.00016432
rs13435454	G	0.00013732
rs4560354	A	0.000183714
rs17379405	C	-0.000296245
rs17313765	C	-0.00028428
rs4234963	A	0.000173089
rs10032771	C	-0.000329641
rs9992550	C	0.000126139
rs1962684	C	-0.000111951
rs12651247	T	-0.000172355
rs6817090	C	-7.80121e-05
rs6848883	G	-0.000184839
rs7670396	T	-0.000108757
rs2169108	G	-0.000270495
rs7662406	C	-2.14368e-05
rs2334274	G	-0.000188039
rs12054525	C	-8.35023e-05
rs4352424	C	8.29371e-05
rs6826142	T	-0.0001317
rs17314234	C	3.49052e-05
rs872686	G	-0.000126028
rs2175843	A	0.000109438
rs17379906	C	1.97368e-05
rs3775085	A	9.60129e-05
rs10857287	A	-0.000120527
rs3755910	C	0.000268722
rs3796551	A	0.000145082
rs2271538	A	0.000335248
rs10020753	T	-0.000210254
rs2878125	A	9.67468e-05
rs10517627	A	-0.000725284
rs12509679	C	-0.000660667
rs1355875	T	0.000147662
rs7684248	T	3.9726e-05
rs6816024	C	-0.0002469
rs2137780	A	-0.000754269
rs2334111	A	-0.000757505
rs7697670	G	-0.000726158
rs7665438	A	-0.000827725
rs13108041	T	0.000120113
rs4691182	G	-0.000132953
rs6536129	C	0.000123834
rs2334110	T	0.000123625
rs6852748	G	0.00017153
rs1533310	C	-5.59794e-05
rs4608743	C	-0.000285223
rs10001803	G	0.000117954
rs7666049	C	-0.000694574
rs6820536	T	0.000232097
rs17033891	A	0.000223961
rs10517625	A	0.000232452
rs1355874	T	-0.000125821
rs13106367	A	0.000479439
rs972320	A	-0.000714088
rs4234893	T	-0.00010594
rs10029718	G	0.000543587
rs4277734	T	-0.000935075
rs4388036	G	-0.000342389
rs11934864	T	2.86462e-05
rs4358343	G	-0.000360612
rs6831790	G	-0.000356111
rs7691420	T	0.000497289
rs11939710	C	-0.000997966
rs11939830	G	2.66796e-05
rs11726950	G	-6.74607e-05
rs6815731	C	-0.00109024
rs7683170	C	0.000298681
rs11100028	T	0.000296962
rs11941518	A	0.000324574
rs4691233	A	0.000209862
rs6841250	A	0.000189632
rs4691240	G	0.000190075
rs4234898	T	2.79218e-05
rs11100040	T	-0.000155972
rs11100042	C	-4.20942e-05
rs4437204	A	0.000549177
rs13143174	G	0.000103044
rs13105927	G	0.000113739
rs7439005	T	-9.31338e-05
rs4691304	C	-9.6351e-05
rs4508840	T	0.000206501
rs6536151	G	0.00010794
rs7659174	T	5.66392e-05
rs17380673	T	-0.000141006
rs5027023	C	-7.11067e-05
rs10517631	A	0.000163726
rs10517630	G	-0.00036599
rs4260587	A	-5.05696e-05
rs2340282	C	0.000192674
rs7676050	A	-4.85041e-05
rs17315193	A	-3.79167e-05
rs17034165	C	-0.000196393
rs17315207	A	-9.36433e-05
rs6837814	G	-0.00012446
rs12511271	A	-2.59042e-05
rs12508572	T	-3.5457e-05
rs12186255	C	-3.92178e-05
rs12186330	T	-3.39146e-05
rs2879979	G	-7.21654e-05
rs10014673	A	0.000242722
rs6853651	C	-0.000152229
rs11726343	G	-8.45097e-05
rs17315339	C	-6.33788e-06
rs13102097	G	-0.000233154
rs6830474	A	-0.000129353
rs9307943	G	-0.000755515
rs17034238	C	-0.000484413
rs4600965	G	-0.000141005
rs6833995	C	-0.000270657
rs2879725	C	-0.000474548
rs10020068	C	0.000501562
rs4691314	T	-0.000362436
rs2879724	C	9.83461e-05
rs12499442	C	0.000107305
rs6536158	T	-0.000445839
rs6844119	T	-0.000326057
rs10006636	A	-6.47003e-06
rs12646577	A	5.38389e-05
rs11728161	T	-0.000244428
rs10517633	G	4.37785e-05
rs13434949	G	0.000208378
rs2340253	C	-0.000199688
rs2340254	T	-0.000215024
rs2879730	C	-0.000216926
rs10517632	A	2.65493e-05
rs17034315	T	7.6877e-05
rs4690859	T	2.60211e-05
rs17381223	C	-0.000138939
rs6536164	C	-0.000192513
rs2341213	C	-0.000185759
rs4691326	G	-0.000199242
rs10517639	A	-0.000201346
rs10030326	A	-2.27397e-05
rs9683521	A	-0.000224859
rs1352703	G	-0.000221736
rs9685706	G	-0.000207022
rs9968522	C	-4.19075e-05
rs11100056	T	-3.02708e-05
rs7666646	T	-0.000199216
rs1873358	G	-0.000210792
rs1388014	C	-0.000151083
rs937065	C	-0.000191309
rs937066	G	-0.000211095
rs1490560	G	-4.82196e-05
rs2046876	C	-0.000226647
rs2046878	T	-0.00021305
rs1463694	C	-0.00012703
rs870569	T	-0.00022248
rs17034476	G	0.000355133
rs7675598	A	0.000203181
rs1532154	T	1.02815e-05
rs9999803	A	-0.000127505
rs9284665	C	-0.000120817
rs6815992	T	-0.000208332
rs7692934	A	-1.43402e-05
rs2340289	A	-8.90538e-05
rs17316044	A	0.000299071
rs7677752	A	-0.000190969
rs2340292	G	-0.000213299
rs17034504	A	0.000475244
rs12643390	T	-0.000277579
rs10517637	A	-0.000317376
rs17034575	A	0.000655175
rs4691340	C	-0.000108558
rs10517636	T	-9.93976e-05
rs11737362	C	-0.000103279
rs6834692	G	0.000118222
rs13123652	C	5.32857e-05
rs1352699	T	-0.000341389
rs13150416	T	-4.86271e-05
rs6824856	A	-1.12304e-05
rs1000515	C	6.2742e-05
rs6830929	A	-5.58094e-05
rs1490565	A	-5.75033e-05
rs1490564	T	-5.51278e-05
rs13435328	T	6.3979e-05
rs1565481	T	0.000369383
rs1123714	C	-7.83775e-05
rs4349644	G	-5.678e-05
rs4305569	C	-0.000150431
rs13106670	A	-0.000367387
rs13146766	A	-0.000450922
rs6536185	C	-0.000439845
rs13150393	T	0.000354463
rs6850881	T	-9.62006e-05
rs4691353	C	-8.61401e-05
rs7694359	C	6.12961e-05
rs6816593	C	1.96807e-05
rs12510022	G	-0.00037991
rs4324595	G	2.83207e-05
rs6821085	T	-5.01654e-06
rs1402787	C	4.44727e-05
rs1402788	A	0.000170403
rs1521703	G	-1.30777e-05
rs1521713	C	0.000152088
rs1608011	T	0.000127596
rs10517644	G	-4.22183e-05
rs13115840	G	0.000122237
rs13137613	G	0.000137449
rs13133179	A	-0.000245472
rs1915776	T	0.000124522
rs28648624	T	0.000102435
rs4569797	G	0.000148685
rs10517648	A	0.000340315
rs13108253	C	0.000162552
rs1402780	A	0.000133721
rs939688	A	0.000111805
rs17034961	A	0.000139364
rs17034964	A	5.93858e-05
rs1521717	T	6.82175e-05
rs6811244	T	2.28192e-05
rs8180255	G	-0.000291836
rs2342141	C	4.77838e-05
rs6817409	C	-1.87413e-05
rs12499279	G	-0.000130762
rs12507707	A	-0.000118061
rs3817435	C	0.000126509
rs17035022	A	0.000364
rs7698424	T	6.3824e-05
rs4691370	G	-0.00011551
rs4691372	C	-3.7191e-05
rs1464452	C	0.000351391
rs7693847	T	-4.75798e-05
rs13146129	C	8.31016e-05
rs6847708	T	-0.000742017
rs9307949	C	-0.000281327
rs1157020	T	8.86031e-06
rs7665232	G	0.000215137
rs7694570	T	-1.09815e-06
rs10023994	C	-4.30777e-05
rs9991111	T	-0.000826064
rs7688550	A	1.43868e-05
rs17811863	G	1.6023e-05
rs17206359	A	9.35262e-06
rs17206457	T	0.000443966
rs1469244	T	-4.32228e-05
rs1469245	G	-4.12517e-05
rs6827631	T	-4.35331e-05
rs2194868	A	-0.000180126
rs1425478	C	-4.37339e-05
rs28823111	G	-0.000502971
rs973051	A	-3.64159e-05
rs1364907	T	-2.28252e-05
rs10017970	A	-4.96184e-05
rs28403897	C	-0.000199185
rs2194869	A	-0.000127184
rs971337	T	-0.00017222
rs6855363	T	-4.61348e-05
rs2162100	C	-3.68597e-05
rs17035181	T	0.000103137
rs1425485	C	-5.04496e-05
rs1425486	C	-7.68353e-05
rs1425492	C	-6.90442e-05
rs983473	C	-7.16909e-05
rs1816164	C	-5.87422e-05
rs13108763	A	-8.58167e-05
rs6837319	T	-3.49504e-05
rs17035231	A	-6.07867e-05
rs6834932	G	-0.000116319
rs17035257	T	-0.000139725
rs4691380	C	-0.000115106
rs6819797	T	-0.000114087
rs10023148	A	9.27515e-06
rs1425482	T	-0.000115779
rs4691381	T	-0.000110861
rs10517653	G	-6.38387e-05
rs10033375	T	3.34485e-05
rs7687696	T	4.26897e-05
rs10008978	C	0.000176244
rs17035315	T	-0.000760909
rs2911941	A	0.000226681
rs1469243	A	0.000143865
rs193177	T	3.79551e-05
rs342309	G	2.76261e-05
rs17035412	G	0.00010488
rs2343726	G	5.22059e-05
rs1443230	G	-9.82026e-05
rs11945782	A	0.000108888
rs13126668	G	-0.000454976
rs716680	A	5.51179e-06
rs11100086	T	-0.000103088
rs765986	T	0.000226144
rs17035514	A	0.000227265
rs17035528	G	6.70582e-05
rs4513618	C	-0.00010963
rs2002258	G	-0.00017936
rs7668059	T	-0.000103765
rs4691389	A	-0.0003755
rs4234905	T	-0.000277123
rs17035590	C	7.56601e-05
rs2343753	C	-0.000103029
rs2343756	T	-7.44572e-05
rs9994130	T	-0.000123778
rs2343739	C	-0.000147453
rs9998542	C	-0.000112601
rs10001962	G	-0.000124703
rs6852066	C	0.000124418
rs6823927	C	6.62473e-05
rs4615228	G	0.000122199
rs7672929	G	4.63323e-05
rs17035648	A	0.000222506
rs4422461	C	0.000179784
rs2880774	C	0.000164675
rs11939934	G	2.29534e-05
rs11100096	A	0.000165916
rs4618360	A	2.83169e-05
rs11930442	C	-0.000113238
rs7654841	C	-0.00141628
rs7655209	G	-0.000120899
rs17035728	G	-0.000838627
rs11946894	A	-0.000730579
rs3775721	T	3.97435e-05
rs1801154	T	0.000111004
rs17035810	T	-1.27586e-05
rs11945868	T	-0.000734564
rs17035814	G	-3.2459e-05
rs7697727	A	-0.00140102
rs11947182	C	-0.000862204
rs17035815	G	0.000214355
rs7662298	A	-0.000366574
rs17035816	A	-5.47724e-05
rs17035827	A	-0.00011266
rs17035840	A	0.000111703
rs11727838	A	0.000207843
rs17035876	G	0.000220742
rs10025251	C	-0.000209162
rs6813086	T	9.61792e-05
rs7675800	G	9.41783e-05
rs17035889	T	0.000309266
rs17035898	T	-0.000419278
rs17035903	A	0.000243551
rs7692739	T	-8.68765e-05
rs28373461	C	-8.01999e-05
rs17035916	G	-0.000149307
rs9993365	G	-0.000153096
rs6847043	T	-0.000134408
rs7673086	G	-0.000131812
rs4365771	G	-0.000136713
rs6844775	T	-6.9344e-05
rs4538538	C	-8.9635e-05
rs28495775	A	0.000189165
rs28488734	G	0.000215892
rs17244157	A	0.00012128
rs10008950	C	-0.000118385
rs6536229	G	0.000205763
rs17035959	T	-0.000134617
rs12331234	A	-0.000131164
rs11722093	T	-3.10273e-05
rs17244653	C	-0.00011702
rs4392549	A	0.000421064
rs11728471	C	-0.00038449
rs6817594	A	-0.00016312
rs4634269	T	-0.000155133
rs4691398	A	0.000112799
rs4591653	C	-7.54119e-05
rs11725238	G	-6.70973e-05
rs11733479	A	9.30266e-05
rs4234911	T	0.00016832
rs4691400	C	0.000141736
rs6821249	C	4.15571e-05
rs9992749	G	0.00018581
rs12502016	C	-1.59636e-05
rs11100107	G	-1.62577e-05
rs10517668	T	0.000185782
rs1865353	A	-3.17757e-05
rs17186214	C	0.00018851
rs7687470	A	2.49445e-05
rs6536237	C	-2.27247e-05
rs10016137	G	0.000201735
rs13149572	T	8.52935e-06
rs6842542	A	2.52143e-05
rs17036150	T	2.01284e-05
rs12511811	C	-5.34272e-06
rs6853505	T	0.000183332
rs11729192	A	-5.22029e-05
rs17186879	G	-5.85713e-05
rs10004211	A	0.000138765
rs17036167	A	4.18021e-05
rs17246641	A	-4.44501e-05
rs17036172	C	0.000121796
rs1594873	G	4.5312e-05
rs11722663	G	-0.000181292
rs1434412	A	-0.000395232
rs7675178	A	0.00027784
rs725037	T	-0.0003768
rs1434417	C	-0.00036563
rs7696026	G	-0.000323125
rs6811655	C	-0.00035776
rs964241	A	0.000277768
rs6826384	A	-0.000797206
rs6536247	T	-0.000814115
rs1529802	G	-0.000376978
rs4475188	A	-0.00035737
rs1550018	C	-0.000817084
rs7687770	G	3.74075e-05
rs1594869	C	4.8551e-05
rs1594871	T	-3.84962e-05
rs4234914	C	7.1194e-05
rs11932980	T	0.000197795
rs4691420	T	0.000221036
rs17036351	G	-0.000161365
rs17036357	G	-0.000373324
rs7697239	A	-0.000214058
rs13146420	T	0.000205043
rs1490524	C	-9.47788e-06
rs17036576	T	-2.55027e-05
rs6536263	A	0.000151424
rs7666152	T	-0.000351503
rs1490527	A	0.000147609
rs991722	G	-3.86495e-05
rs1352695	C	0.000163351
rs6821900	A	-0.000610416
rs6835594	A	-0.000184139
rs1490540	G	-0.000189546
rs9995432	G	-0.000121568
rs6847661	C	-0.000160547
rs1490536	A	-0.0001678
rs6536267	C	-3.64242e-05
rs2130677	G	-0.000194417
rs1490541	G	-0.000177325
rs10001392	G	-0.000169171
rs1352693	T	0.000180052
rs10050069	T	0.000225099
rs9307971	A	2.7016e-05
rs10517673	T	-0.000274231
rs11930885	A	-0.000299577
rs10024159	G	-0.000255729
rs1907091	A	1.07248e-05
rs17036640	A	-3.15438e-05
rs9998812	G	2.71394e-06
rs4484348	G	8.78762e-05
rs6848895	T	0.000112288
rs13134917	C	0.00154103
rs11940493	A	0.000134349
rs7662831	C	0.00153156
rs1074654	G	7.65572e-05
rs3912268	C	0.000207966
rs1004310	T	9.24979e-05
rs1904949	C	0.000131318
rs12648731	C	1.22894e-06
rs1383704	C	0.000121993
rs7671734	T	6.77766e-05
rs1383700	G	9.45854e-06
rs1448439	T	-0.000516198
rs7656727	T	-0.000153439
rs2345278	C	-0.000155512
rs11735011	A	-0.000160423
rs1481217	G	-0.000196532
rs6536284	A	-0.000181653
rs6536285	G	-0.000174329
rs17268315	A	-7.96591e-05
rs6857469	A	3.66997e-06
rs17209348	G	-6.1812e-05
rs17209584	G	-1.14667e-06
rs2053817	T	-0.00010091
rs2860004	G	-0.000118381
rs10031554	C	5.76539e-05
rs10517681	A	-6.68514e-05
rs1375138	C	-4.4932e-05
rs6536287	A	-8.58203e-05
rs17210208	G	3.18513e-05
rs1349100	G	-4.50979e-05
rs1448443	A	-2.59627e-05
rs1448442	G	-6.90959e-05
rs41350146	G	-4.29486e-05
rs1448450	A	-0.000100283
rs721604	G	-0.000188667
rs17036867	C	0.000872918
rs10002472	A	-7.96655e-05
rs2594750	A	5.39152e-05
rs1448435	C	4.86198e-05
rs1448436	C	6.26039e-05
rs982239	A	-8.34846e-05
rs964237	G	-4.97772e-05
rs2725492	C	4.29792e-05
rs7685237	T	-2.7652e-05
rs10212653	T	-0.000396889
rs4072169	G	-0.000406995
rs9991381	T	-0.000139745
rs17036918	A	3.65221e-05
rs17036921	T	3.90993e-05
rs10517684	T	3.76193e-05
rs4460050	A	4.91258e-05
rs4234916	A	1.14338e-05
rs4691449	C	4.78979e-05
rs10461245	C	-0.000199576
rs6847800	T	-0.000154024
rs4505875	T	-4.26991e-05
rs7665295	G	0.000660679
rs7687980	C	0.000878117
rs34009182	T	0.000774817
rs7664129	C	-0.000163438
rs6848159	C	-0.000212053
rs4608853	C	-0.000130412
rs10027000	G	-0.000211219
rs11100147	T	0.000142932
rs4569796	T	0.000744684
rs6838282	C	0.000147417
rs6821252	C	-0.000189235
rs7656059	C	-0.000187467
rs35578128	G	0.000771828
rs6536298	G	-8.86653e-05
rs10003459	G	-0.000177193
rs9968557	A	-0.000181319
rs17036992	T	0.000226282
rs10517685	C	0.000263351
rs2881374	C	0.000234239
rs10517686	G	0.000276525
rs1320370	C	-0.000800829
rs8370	A	-0.000395233
rs14202	C	-0.000312503
rs11100150	A	-0.000748439
rs4691455	G	-0.000406518
rs4501266	C	-0.000403642
rs4582199	T	-0.000751049
rs7671094	A	-0.000714834
rs12511679	T	-0.000765309
rs12645131	C	-0.000430153
rs12502811	A	-0.000729609
rs11100152	A	0.000288412
rs2346776	T	-0.000740043
rs4398571	A	-4.40365e-05
rs6830475	C	-0.0001925
rs6830702	C	-0.000444115
rs4691467	G	-0.000708939
rs4690893	C	-0.000745404
rs17037201	A	0.000283947
rs2346320	C	-0.000744885
rs6849902	C	-0.000652331
rs11939690	G	0.000298744
rs17279270	A	0.000279
rs2881373	A	-0.000476708
rs17037232	C	0.000288854
rs12648410	T	-0.000438418
rs6837943	T	0.000270365
rs13126694	G	-0.000205347
rs10517688	C	2.02148e-05
rs10032178	C	0.000205954
rs12504074	G	-0.00025082
rs12510198	T	-0.0002742
rs12504564	C	-0.000241968
rs17214599	C	-0.000258849
rs1410789	G	-0.000151517
rs2225239	G	9.53981e-05
rs10857310	G	-0.00011216
rs17037324	A	-0.000341392
rs13146778	G	9.34969e-05
rs11939045	G	-5.46188e-05
rs11946073	T	-4.0268e-05
rs4691471	C	-0.000283439
rs2009748	G	0.000140712
rs11932623	T	-8.14751e-05
rs12498310	A	-9.78143e-05
rs1887891	T	-0.000202654
rs6819966	T	-0.00012076
rs11100162	T	-0.000416625
rs10023388	A	-8.43715e-05
rs10001145	C	0.000235876
rs7670058	G	-0.00011644
rs4379102	G	-0.000397429
rs11726216	C	7.40614e-05
rs4292373	A	-0.000155875
rs11100164	G	-9.64746e-05
rs4691488	T	-0.000154644
rs2347072	G	-0.000124434
rs2219191	T	-0.000301937
rs4691493	A	-5.04324e-05
rs2881546	C	-4.90698e-05
rs12646989	T	1.92583e-05
rs6832561	G	-2.64929e-05
rs7672102	A	-3.28427e-05
rs6832349	T	1.66473e-05
rs2346793	G	-0.00010822
rs2061125	A	1.75602e-05
rs11732142	G	1.40496e-05
rs13144938	G	2.01617e-05
rs10032252	G	4.30761e-05
rs936085	A	1.00939e-05
rs10517690	T	1.1645e-05
rs10517691	A	2.16649e-05
rs10023622	C	2.26243e-05
rs17037538	T	2.79109e-05
rs7377670	T	-9.20663e-05
rs7436353	T	-7.37816e-05
rs7377646	G	-0.000106194
rs12650342	G	-8.26637e-05
rs13143911	T	0.000291783
rs10517692	C	0.000314766
rs7436941	G	5.95104e-05
rs11100188	T	4.41022e-05
rs7376675	A	4.72518e-05
rs7376692	A	5.26165e-05
rs7378460	T	5.16184e-05
rs1455453	C	0.000272204
rs7678831	G	-3.40188e-05
rs1455456	G	-3.91476e-05
rs7679484	C	-0.000286649
rs4513519	G	-4.6378e-05
rs936094	T	3.18494e-05
rs9990723	A	7.98351e-05
rs885180	A	-8.61637e-05
rs6845779	G	-9.50238e-05
rs6832186	C	-7.19552e-05
rs11943598	A	-1.37309e-05
rs11940491	T	-2.59002e-05
rs16999138	A	-1.67138e-06
rs10857314	A	-3.36275e-05
rs4234922	T	-5.93293e-05
rs4132807	A	-4.728e-05
rs17843966	A	5.79615e-07
rs8396	T	3.28086e-05
rs6815665	G	-0.000427452
rs7666007	G	0.000398033
rs11100197	C	0.000416216
rs4234923	A	-0.000414899
rs12645714	A	-0.000416572
rs4330315	A	0.00026923
rs4331733	A	0.000395571
rs6536370	G	-0.000430135
rs13152601	G	0.000354334
rs4131480	A	0.000351891
rs13103926	C	0.000349935
rs11728672	A	0.000352039
rs13140174	A	-0.000183762
rs2347078	T	0.000351485
rs17037716	T	0.000371035
rs17286116	C	0.000350333
rs4619844	A	0.000357841
rs11726311	C	0.000353218
rs3756080	C	0.000506178
rs10589	T	0.000349415
rs4690915	C	-0.000430631
rs9998057	C	-0.000350408
rs10010963	C	-0.000357294
rs2053345	C	-2.57766e-05
rs4690916	C	-0.000325038
rs6858744	T	-0.000394142
rs11725949	C	-0.000225347
rs2347527	C	-0.000158787
rs17037755	C	0.000287416
rs4146954	C	-0.000149238
rs11724252	A	-0.00017874
rs17287504	C	9.76361e-05
rs7697179	G	-0.000162083
rs9995727	G	0.00019088
rs1820510	C	0.000186314
rs6817602	C	2.89414e-05
rs12502731	G	-8.05433e-07
rs1991750	C	7.60805e-05
rs9784569	T	4.3251e-05
rs11722868	A	8.26171e-05
rs7673678	A	0.00011147
rs714464	C	3.48752e-05
rs714462	T	2.73407e-05
rs550427	G	-3.01707e-05
rs6858622	G	2.51224e-05
rs6835858	T	2.14226e-05
rs474719	C	-5.05615e-06
rs12508886	G	-4.87897e-05
rs6857434	G	-2.7193e-06
rs11736880	T	-2.61141e-05
rs17037847	G	-5.80628e-05
rs17037858	T	0.000784414
rs17037864	G	2.11507e-05
rs17288916	T	6.47439e-05
rs17223094	A	-2.70279e-05
rs588122	A	3.4188e-05
rs12510910	C	-2.91975e-05
rs12512814	G	-1.71805e-05
rs12498847	G	-2.14674e-05
rs1549850	T	4.80367e-08
rs1019703	A	-5.48481e-05
rs12642039	T	-5.04729e-05
rs591191	T	-6.69602e-05
rs7660477	C	-0.00014468
rs12331691	G	8.27835e-05
rs581849	T	-4.76085e-05
rs6833881	G	3.28874e-05
rs510719	C	3.29469e-05
rs603990	G	3.33157e-05
rs604863	A	4.53288e-05
rs7690250	A	4.12888e-05
rs579121	T	3.20502e-05
rs974666	C	3.43855e-05
rs2014078	C	1.85802e-05
rs2306651	A	3.28087e-05
rs12639886	G	-5.13936e-05
rs11944081	T	7.25296e-05
rs11721955	A	9.82268e-05
rs10003940	C	5.31716e-05
rs17225089	G	-4.66073e-06
rs4691544	G	5.47427e-05
rs17037963	C	0.00056851
rs11934855	A	4.62413e-05
rs6536392	G	6.14523e-05
rs6830831	C	6.71129e-05
rs2347946	A	5.32336e-05
rs11736302	C	1.42465e-05
rs6536395	T	4.14853e-05
rs7681750	A	4.11833e-05
rs7661634	G	-7.74304e-05
rs11942984	T	-2.16436e-06
rs6825809	G	-7.76126e-05
rs7683671	G	-9.24712e-05
rs11939106	C	-8.93069e-05
rs9997385	A	-8.47857e-05
rs10050099	G	-0.000119134
rs7692595	C	-0.000100303
rs7685028	A	-9.46389e-05
rs13139002	G	-7.85185e-06
rs4691548	C	-2.48985e-05
rs4283616	G	-1.78682e-05
rs13119443	G	0.0002064
rs11100213	G	-4.75495e-05
rs13145422	C	-1.32498e-05
rs10428456	T	-1.19194e-05
rs6824488	C	7.57221e-06
rs7677823	C	-5.56806e-05
rs4691553	A	-4.50713e-05
rs6811571	T	-4.68783e-05
rs6818870	A	-8.09301e-05
rs4396948	G	-3.14241e-05
rs7699625	C	-5.76465e-05
rs4295222	A	1.71363e-06
rs6823179	A	-5.53971e-05
rs17225222	T	-0.000207815
rs11100217	T	-1.66626e-05
rs17304561	A	7.2985e-05
rs13127789	G	-4.21388e-05
rs13134868	G	2.46714e-05
rs10084914	C	0.000122635
rs10025560	A	8.11907e-05
rs6536413	C	6.24493e-05
rs1969578	T	7.1952e-07
rs2016061	C	1.45332e-05
rs13143005	C	4.4706e-05
rs10517702	T	-3.10487e-05
rs11732785	A	7.03815e-05
rs1852869	T	9.30351e-05
rs11732754	G	4.83741e-05
rs1852870	C	9.47816e-05
rs6536415	A	0.000102829
rs2244934	G	-5.52191e-05
rs2699017	G	-0.000212731
rs1830458	G	-0.000180915
rs1125409	A	0.000244912
rs6812880	T	5.06632e-05
rs2699023	G	-8.86636e-05
rs11100227	T	4.70515e-05
rs9790387	A	5.79705e-05
rs2699032	G	-3.75389e-05
rs17038216	C	-0.000390153
rs4691567	A	0.000338222
rs4691568	A	0.00032877
rs2699001	C	0.000382398
rs17038234	A	-4.99938e-05
rs11947461	C	-5.40607e-05
rs6536428	T	-0.000120353
rs4690943	T	-0.00012644
rs3856996	A	8.32925e-05
rs2699006	G	2.30782e-05
rs2851806	G	5.79953e-05
rs2707697	G	5.30272e-05
rs7657302	A	-8.62163e-05
rs5008449	G	-8.17731e-05
rs2699011	T	-9.11409e-05
rs10517697	T	2.74427e-05
rs4119133	T	-8.71407e-05
rs7689344	G	3.04688e-05
rs17038268	C	-3.19604e-05
rs13111198	G	-3.68308e-05
rs12499551	A	-3.67253e-05
rs4260489	T	0.000105975
rs2851781	A	-0.000125505
rs2245859	A	-0.000110767
rs13142347	G	0.000114718
rs2851828	G	-0.000172058
rs2707671	A	-0.000180388
rs2707669	A	-0.000130291
rs1922645	C	-0.000155413
rs2707709	G	-0.000163726
rs2851798	A	-3.66139e-05
rs4691575	A	-0.00015766
rs6824835	G	-0.000181988
rs1922648	T	0.000490178
rs2851790	C	0.000483112
rs2851784	C	0.000388327
rs11100236	C	0.0001782
rs12645160	G	0.000165933
rs6536441	A	-0.000121983
rs1893953	G	-0.000183616
rs11100237	A	-0.00010811
rs6850521	G	-0.000122806
rs11945017	C	2.21437e-05
rs1393576	A	0.000193212
rs6856295	A	-0.00018851
rs2088984	A	-0.000186822
rs998885	G	-0.000135406
rs998888	G	-0.000418407
rs998887	C	-0.000203278
rs1502724	A	-0.000412407
rs10004343	G	0.000108223
rs2348414	C	-0.000149579
rs1354252	G	-0.000132836
rs11100242	T	-0.000209833
rs1502744	A	0.000197268
rs2221312	C	-0.000215427
rs13146333	C	-0.000167798
rs6858329	C	-0.00016792
rs924678	G	-0.000100877
rs6848958	T	-0.000186062
rs9994725	T	-0.000160566
rs961787	T	0.000151969
rs7656398	T	-0.000124357
rs961786	A	0.000173422
rs17239575	G	0.000187129
rs1502739	C	6.35553e-05
rs10010020	T	0.00013819
rs6819715	C	-0.000126953
rs7679927	T	-0.000392857
rs1847200	G	-0.000462031
rs4691597	T	-0.000116418
rs3929449	T	-0.00020701
rs4499662	G	-0.000240267
rs4303932	T	-0.000187592
rs11933100	G	0.000221765
rs871419	A	0.000121616
rs12331504	A	0.000129851
rs13144697	A	0.00013506
rs1502752	C	-0.000254278
rs10517704	A	0.000137741
rs9985638	G	0.000276303
rs1502720	T	-6.83827e-05
rs6536452	C	-5.26669e-05
rs10517706	T	3.02689e-05
rs1393578	C	1.55559e-05
rs1118040	C	-2.77485e-05
rs1502736	T	-0.000113175
rs1580882	C	-7.7305e-05
rs6536453	G	5.05729e-05
rs6840642	A	4.27783e-05
rs11100250	C	-0.000229317
rs9762089	T	-7.77296e-05
rs7699075	G	-5.64507e-05
rs6536463	A	-5.55101e-05
rs2348616	C	4.57912e-05
rs2088983	A	-0.000700498
rs11932978	A	0.00076622
rs17319860	C	0.000570585
rs2062763	G	-0.00069653
rs1224511	A	0.000690088
rs6816142	G	-0.000893363
