## Supplemental Tables for "A genetic risk score improves risk stratification for anticoagulation-related intracerebral hemorrhage" (part 6 of 17)

### Sheet: Table S5 (continued)
Supplemental Table S5. Weights for the selected genomic score
rs4558823	A	-0.000676981
rs9996294	G	-0.000687698
rs13122713	A	-0.000568108
rs17038749	G	0.000306937
rs4293753	T	-0.000575054
rs7663113	G	-0.000349017
rs1379609	A	-0.000584919
rs2348622	A	-0.00109701
rs10517708	G	-0.00106815
rs1379606	T	-0.000554852
rs11940861	A	0.00076562
rs6814758	G	-0.0010659
rs9993289	G	-0.000348075
rs6811354	A	-0.000273458
rs1457805	C	-0.000422339
rs1995992	C	0.000416839
rs4690958	G	-0.000455573
rs2061337	T	-0.000449435
rs6845587	G	-0.000563212
rs2125161	G	-0.000397882
rs6838931	G	-0.00062542
rs2348635	A	-0.000197853
rs6857955	C	-0.000327578
rs3856999	C	-0.000307852
rs13148410	T	-0.000273533
rs7684455	G	-0.000258989
rs6536481	G	-0.000260371
rs6819862	C	-0.000232735
rs1912864	G	0.000240892
rs4632599	T	-0.000251048
rs11942388	T	0.000236619
rs2348992	G	-0.000245253
rs2348995	C	-0.000245098
rs6852969	C	-0.000247937
rs6830252	T	-0.000175314
rs11945118	C	0.000561228
rs4690963	A	-0.000139264
rs2348997	A	-0.000104873
rs6814814	A	-0.000263742
rs6536490	A	-0.000274118
rs2349003	T	-0.000473984
rs7667743	A	-0.000283885
rs13142965	C	-0.000189232
rs11930583	A	-0.000251483
rs11100271	T	-0.000177368
rs10011091	T	-0.000126857
rs13112886	T	-0.000109101
rs6844763	C	-0.000165024
rs7671212	T	-0.000257255
rs17039098	A	-7.11576e-05
rs1072640	A	-0.000247971
rs10517712	A	-0.000239711
rs10006253	T	-0.000261703
rs6822397	C	-0.000250343
rs17326052	C	3.45605e-05
rs17326199	A	2.17818e-05
rs6839487	T	1.94364e-05
rs9308000	T	3.1692e-05
rs17326421	C	-1.18814e-06
rs7655275	T	-2.82655e-05
rs1796461	T	-0.000238316
rs2561470	A	0.000147542
rs1612279	G	-9.98307e-05
rs17039196	C	-3.47016e-05
rs17039200	T	-6.84065e-05
rs17039202	A	0.000198967
rs17039206	C	-5.20609e-05
rs1796475	T	-0.00025528
rs1428414	G	0.000203018
rs10857326	G	-0.000537622
rs6852530	C	1.70147e-05
rs17262799	A	7.20608e-05
rs11941120	A	6.49147e-05
rs11930198	C	5.37679e-05
rs6536498	G	-0.000411709
rs10017666	A	8.96867e-05
rs9998428	G	7.86636e-05
rs9998533	G	8.84419e-05
rs11947236	A	-0.000417819
rs1922875	G	6.82545e-05
rs4691639	A	-0.000369553
rs4691640	A	4.80115e-05
rs6827285	G	-2.23087e-05
rs7676090	G	1.40599e-05
rs2349535	T	2.28841e-05
rs17329555	T	-3.06984e-06
rs1950167	T	-9.41347e-06
rs10022595	G	-2.67597e-05
rs11731668	G	0.000103971
rs1922869	A	-7.31017e-05
rs998213	C	0.000492693
rs426150	A	0.000439067
rs17039340	C	-0.000111202
rs1922876	T	-0.000134915
rs1495616	C	-0.000113648
rs17039360	C	-0.000232981
rs13152810	C	-0.00022272
rs7686798	C	-7.64421e-05
rs10022353	G	-0.000238701
rs17264464	A	-0.000283902
rs17039374	G	-0.000184854
rs17039377	A	9.11534e-05
rs1363171	C	-0.000211952
rs17330649	C	0.000106364
rs12647965	T	6.4513e-05
rs295240	T	-0.00012854
rs1845713	T	-9.0082e-05
rs13145112	G	-0.000355619
rs295251	G	-0.000327264
rs167179	T	-0.000391417
rs17271770	A	-0.000124271
rs4490418	G	-0.000520809
rs11727493	T	0.000338078
rs1874347	A	0.000324059
rs11939980	T	0.000158792
rs13123632	T	1.17516e-05
rs6837449	C	-6.35295e-05
rs13142418	T	-8.55019e-05
rs13115184	A	-8.4186e-05
rs3910586	A	-4.34901e-05
rs294505	C	0.00013543
rs294514	G	0.000146032
rs10014285	G	-0.00026603
rs2028323	C	-0.000321078
rs34082346	C	-0.000312188
rs1898866	A	-0.000273267
rs7677076	G	-0.000271374
rs1583732	G	6.07394e-06
rs17039540	C	-0.000348416
rs17039556	G	-0.000273644
rs7678343	A	0.000241756
rs1371261	G	0.000243402
rs13124867	T	-0.000136237
rs4691655	C	-0.000330831
rs7698958	T	-3.64916e-06
rs4691658	T	1.16719e-05
rs1595662	C	6.27825e-05
rs9999332	A	7.59141e-05
rs10005281	A	1.87549e-05
rs1371255	A	9.38728e-06
rs1595663	G	8.99717e-05
rs12640159	G	-4.68352e-05
rs13103431	T	7.79893e-05
rs6840315	C	4.99245e-05
rs1371251	A	9.41063e-06
rs1946869	G	0.00011502
rs10517718	A	8.61814e-05
rs6827968	C	-9.16864e-05
rs1898871	G	-0.000107264
rs4312720	A	9.36246e-06
rs17039615	G	3.54041e-05
rs1439412	T	-0.000109583
rs1595665	T	-5.38283e-05
rs13151634	T	7.49857e-05
rs12498920	A	4.58854e-05
rs1439414	T	9.57051e-05
rs10517719	T	5.76879e-05
rs7681545	G	1.91925e-05
rs7681094	A	1.89446e-05
rs17039649	A	-4.99771e-05
rs17039652	C	-0.000100044
rs4691677	T	-0.000101331
rs1160068	G	9.28579e-06
rs17039720	C	-1.44664e-05
rs17355669	A	0.000234119
rs9995493	A	3.72475e-05
rs10018218	C	-0.000121665
rs4591549	T	-8.60417e-05
rs10021604	G	-0.000130112
rs17039750	T	7.5626e-05
rs17356398	A	0.000232932
rs4691681	A	-3.07085e-05
rs13147539	C	0.000106904
rs7697236	C	-1.49366e-05
rs13133432	A	-0.000107994
rs13140082	C	-0.000227269
rs10031651	A	-0.000126498
rs12511322	G	-0.000161895
rs17291045	C	0.000238396
rs11938367	A	-0.000158075
rs17039832	G	-0.000156981
rs7660730	T	-9.92222e-05
rs7660772	T	-4.08773e-05
rs2350467	A	0.000101215
rs17039833	C	-0.000179131
rs7688507	T	9.3076e-05
rs2350469	A	6.57049e-05
rs10011757	T	-0.000181647
rs4443235	T	4.42308e-05
rs1975275	C	0.000756169
rs2350473	C	3.39213e-05
rs4691684	T	3.44048e-05
rs17039882	C	0.000420072
rs17039884	A	7.72564e-05
rs1025657	G	7.90738e-05
rs1992108	C	8.98756e-05
rs7686321	A	-3.31882e-05
rs17039895	G	0.000210125
rs1898324	C	-8.62704e-07
rs11100300	A	2.88628e-05
rs11100302	T	-0.000141745
rs7663074	T	3.24104e-05
rs4691690	C	0.000436023
rs1436944	C	-0.000150018
rs17359034	T	0.000167684
rs1436942	C	0.000175788
rs4690990	A	0.000317709
rs1036471	T	0.000240903
rs6843805	T	-0.000377023
rs10003019	C	7.63855e-05
rs3857001	C	3.70995e-05
rs2350477	C	6.07445e-05
rs9308012	T	6.48971e-05
rs9308013	T	0.000121794
rs7663569	A	6.73678e-05
rs6536531	T	7.91517e-05
rs930342	A	-2.72407e-06
rs10011041	G	-0.000100989
rs9968376	C	-7.9311e-05
rs3910476	G	0.000226594
rs6854777	T	-8.33666e-05
rs10019547	A	-0.000230156
rs4691698	T	-0.000205436
rs3846254	T	-0.000171212
rs10517723	T	1.57625e-05
rs12499554	A	-4.68188e-05
rs3857007	T	-0.000110412
rs4691700	T	-0.000225551
rs3846259	C	0.00011483
rs1420877	T	-0.000108628
rs10031243	C	-0.000107701
rs10008908	A	-0.000239674
rs11947510	C	-0.00023193
rs10011799	A	-0.000244636
rs7698588	G	-0.000227458
rs3909235	T	-0.000198731
rs11100313	C	-0.000232816
rs3909236	C	-0.000100951
rs3857010	C	-3.40312e-05
rs6848547	T	-0.000127326
rs3909239	A	6.65272e-05
rs992467	T	4.02497e-05
rs970886	C	0.000272084
rs6856050	G	0.000263878
rs10517727	C	0.000256426
rs7667388	T	9.14249e-05
rs17040246	T	0.000147737
rs17040262	G	-0.00016945
rs1420884	C	5.04197e-05
rs2349306	G	0.000315425
rs6536541	T	9.25094e-05
rs4594673	A	0.000197725
rs1549006	C	0.000216367
rs1035241	A	0.000195059
rs7691468	A	0.000172229
rs6840597	C	0.000327168
rs13130758	T	-0.000208758
rs6854952	A	-0.000137628
rs13134465	G	0.000324832
rs7694824	G	0.000340057
rs17534473	C	0.000533912
rs17450103	C	0.000531626
rs988568	T	0.000358821
rs988569	A	0.000691933
rs4463025	C	-3.0148e-05
rs4399939	C	-0.000192496
rs4691710	T	-8.49713e-06
rs7655658	T	0.000285759
rs4444780	T	-0.000229558
rs7695380	A	-0.000185173
rs9993721	G	0.000250815
rs7436001	T	0.000147298
rs13122745	A	0.000171452
rs6536549	T	0.000245815
rs6846422	T	-0.000189814
rs9308019	A	0.000144248
rs6847219	G	0.000245606
rs6824545	T	0.000244882
rs4529002	C	-0.000127718
rs11735987	G	0.000275787
rs12503470	C	-9.45682e-05
rs4382003	A	-0.00015488
rs13132985	C	0.00014123
rs2165099	G	-4.6669e-05
rs1439258	A	-0.00014072
rs2068177	C	2.76775e-05
rs4285047	A	-0.000105574
rs11100328	A	-4.72889e-05
rs1982202	A	0.000128712
rs4379019	G	-0.000298339
rs12499276	T	-5.09432e-05
rs6833789	A	-0.000166105
rs4467511	A	-0.000108982
rs9991854	C	-6.75716e-05
rs2872196	C	0.00014357
rs1439260	C	-0.000118618
rs4234937	G	-0.000291743
rs11730810	A	-0.000321921
rs11100329	A	-0.000314795
rs6536560	A	-1.68535e-05
rs7683393	T	-0.000199631
rs7659616	G	-0.000312249
rs4690999	T	-0.000319551
rs17301015	T	-0.000118094
rs12501941	T	-0.000335415
rs1439263	C	-4.29179e-05
rs4295215	G	-0.00030954
rs4478136	T	-0.000305862
rs12510567	A	-0.000296666
rs1523540	T	-0.00015021
rs2028307	A	-0.000138138
rs2083298	G	-0.00013046
rs1523544	T	-0.000212281
rs13136510	T	1.46583e-05
rs4301066	C	-0.000334488
rs1023758	C	-0.000416274
rs1115523	T	-4.35229e-05
rs6850401	C	-0.00019591
rs2218107	A	-0.000191245
rs34495163	A	1.98351e-05
rs35202055	G	8.57182e-06
rs10517733	T	7.50283e-06
rs17040617	A	-4.10697e-05
rs13147741	G	-4.3925e-05
rs13127585	G	-0.000116567
rs13145542	G	-5.40401e-05
rs1523558	T	-0.000144045
rs4591550	C	-0.00038224
rs6825391	G	9.12659e-05
rs7680340	A	1.05885e-05
rs7680902	C	-0.000319687
rs17375440	T	2.267e-05
rs17375482	C	1.97629e-05
rs4499663	T	-0.000325636
rs4419437	C	0.000116002
rs10517729	G	4.00671e-05
rs934932	T	0.000110537
rs4691731	G	8.60357e-05
rs4691732	G	0.000107569
rs12642497	C	8.87073e-05
rs12645681	T	9.42507e-05
rs7694936	T	-0.000163289
rs2313008	A	-1.38643e-06
rs9990568	T	0.000114643
rs1036618	C	0.000130475
rs41509146	T	-0.000160917
rs2118894	G	-0.000146723
rs4287965	C	1.6385e-05
rs6813133	G	-0.000353259
rs6838690	T	-6.78376e-05
rs1371211	C	-6.19516e-05
rs971595	C	-7.01781e-05
rs10517735	T	-8.34997e-05
rs10517736	A	-8.20137e-05
rs10212879	T	-0.000121824
rs2030620	C	-7.56117e-05
rs17040713	C	-0.000155415
rs7696565	G	-9.2994e-05
rs1523562	C	-9.80705e-05
rs1523561	C	-0.000117582
rs6536577	A	-0.000112324
rs17040743	A	-0.000102016
rs17040749	C	-0.000313052
rs13106265	G	-6.75808e-05
rs7668102	C	-9.10076e-05
rs13110266	G	8.98889e-05
rs6844056	G	-2.96079e-05
rs6536580	G	-0.000615207
rs6536583	T	-6.56909e-05
rs6536584	A	-8.75096e-05
rs10517739	T	1.07202e-05
rs17314252	G	-1.92029e-05
rs17314364	G	8.13517e-06
rs17314399	A	-0.000287852
rs10026235	A	-8.02585e-05
rs10026817	T	-3.40584e-05
rs12506602	C	6.07578e-07
rs13107842	C	0.000120839
rs10857334	T	-9.2286e-05
rs35034620	G	-4.21544e-05
rs4691740	T	9.94466e-06
rs12504259	T	0.000125492
rs34899423	C	0.000149095
rs41386446	G	0.000135726
rs10517742	C	-0.000185047
rs13102687	T	0.000125696
rs7667597	A	-4.24945e-05
rs1373469	T	0.000136421
rs7687745	G	-8.61942e-05
rs13106146	C	0.000124612
rs13107435	G	-8.49782e-05
rs7658820	A	-3.72789e-05
rs9308027	C	-4.38918e-05
rs6536585	A	-4.99988e-05
rs16999310	G	-0.000240946
rs976972	G	4.21367e-05
rs9685039	T	-8.14106e-05
rs6842374	T	0.000648085
rs4691749	T	-7.22421e-05
rs12500982	T	2.42343e-05
rs12512282	C	5.8621e-05
rs12503004	T	0.00021753
rs4691007	T	0.000766636
rs2314138	T	0.000301377
rs17040932	A	0.000100033
rs10007083	G	-0.000166927
rs10010638	C	0.000157346
rs1316485	A	-0.000222693
rs1320228	G	-0.000501929
rs17336367	T	-3.36072e-05
rs17395886	C	-3.9083e-05
rs16999316	A	0.000729142
rs17336722	G	0.000217018
rs17040948	A	0.000256439
rs13142107	T	8.25778e-05
rs7667429	G	6.40003e-05
rs12498646	C	0.000280102
rs17040974	C	0.000957663
rs17040982	T	0.000583775
rs17397014	C	0.00020178
rs17338054	A	0.000194845
rs17041044	C	0.000257945
rs4328863	T	-0.000571903
rs7681811	C	-0.000392544
rs2314095	G	-0.000356395
rs16999322	A	0.000235726
rs17041096	T	4.02771e-05
rs4358350	G	0.000215768
rs4073632	G	-0.000107123
rs12641396	T	0.00037815
rs6842030	C	-1.78721e-05
rs11100371	A	0.000398607
rs4510426	G	-4.50127e-05
rs4691010	T	-9.20836e-05
rs17399121	A	-0.000135817
rs11100372	C	-8.97142e-05
rs17339916	T	-5.04073e-05
rs17399436	A	-0.000252397
rs4518198	A	-7.05963e-05
rs17340154	C	-9.21317e-05
rs4527437	G	-6.148e-05
rs7685844	A	-0.00012205
rs4434196	G	-6.46571e-05
rs12512822	A	0.000364723
rs13141240	A	-0.000435044
rs4501178	T	-0.000278402
rs9996901	C	1.28164e-05
rs4339160	C	-7.90709e-05
rs4507317	G	-0.000233589
rs4330312	T	-0.00022199
rs6815985	C	0.000244061
rs11100377	A	0.000170781
rs4691014	G	0.00048833
rs4602454	A	0.000108733
rs17403181	C	0.000193047
rs7688260	A	5.54434e-05
rs4257614	G	0.000508699
rs35912358	C	-0.000446128
rs6817344	A	-0.000116942
rs10857341	T	-0.000198166
rs9308037	G	-4.71888e-05
rs1982120	T	0.000323486
rs1347353	G	0.000169128
rs7690805	G	0.000193178
rs11100385	A	-0.000121427
rs17041456	C	0.000147551
rs1560925	G	2.92404e-06
rs17041458	T	9.9695e-05
rs11942761	T	9.50067e-05
rs727566	C	0.000102517
rs6854960	C	0.000102049
rs7660373	C	7.75809e-05
rs4398484	T	5.05287e-06
rs7679398	C	0.000105597
rs7690085	T	6.19531e-05
rs12507329	A	-4.13159e-05
rs1560926	C	8.43647e-05
rs4579074	T	0.000883329
rs13130537	T	9.57267e-05
rs7674163	A	0.000109937
rs13123726	G	9.63461e-05
rs2014158	C	9.4735e-06
rs17596748	T	-0.000101986
rs2840027	T	-9.5743e-05
rs6814878	T	7.1674e-05
rs17639345	G	-0.000123056
rs930441	G	7.71001e-05
rs1978910	G	5.92479e-05
rs7667931	T	9.6562e-05
rs17458343	G	6.14812e-05
rs10517754	G	-0.000119499
rs10016003	A	-0.000106295
rs16999366	A	-0.000115254
rs12642234	C	-8.71715e-05
rs6831077	G	-0.000189802
rs6536623	A	-0.000187689
rs11732750	T	0.000136927
rs11100393	T	9.25651e-05
rs17536600	A	7.84527e-05
rs17597093	T	-4.79674e-05
rs2163492	A	-0.000140027
rs4691032	T	-0.000163588
rs2053430	T	-1.40057e-05
rs1431489	C	0.000134722
rs1440604	T	0.000120251
rs12499128	A	-0.000127582
rs17458621	A	0.00013276
rs12507984	C	-3.15198e-05
rs2033404	T	-7.29924e-05
rs16999382	T	4.18179e-05
rs1440606	T	-6.93049e-05
rs10517755	G	0.000171773
rs1348065	G	-2.29874e-05
rs11100394	C	-4.14927e-05
rs1549828	G	0.000232644
rs1017868	T	4.87999e-05
rs11730709	A	4.06431e-05
rs4586881	T	6.04575e-05
rs1371878	A	3.88388e-05
rs7674142	G	3.54235e-05
rs359490	T	-1.61536e-05
rs17458845	A	9.94942e-06
rs17597465	C	0.000194021
rs1872067	C	0.000220277
rs41461449	G	9.83202e-05
rs10010855	A	-4.74087e-06
rs17597520	T	0.000127488
rs359517	A	0.000108204
rs994654	C	6.43281e-05
rs359514	T	0.000111111
rs359512	G	0.000109191
rs359508	T	7.07071e-06
rs1440587	T	2.64989e-05
rs12502239	C	-1.65803e-05
rs45426	T	1.59771e-06
rs466478	A	-9.31568e-06
rs464868	T	8.88281e-05
rs17640182	T	-4.71524e-05
rs7674343	C	-8.25274e-05
rs17597799	T	0.000146216
rs7674708	C	-9.44898e-05
rs1483549	G	-9.9346e-05
rs4616699	C	-8.36246e-06
rs10031685	G	-8.84191e-05
rs359486	T	-4.28456e-05
rs17041860	A	-1.3758e-05
rs10029314	T	0.000623919
rs1483550	C	0.000351376
rs17041863	G	-0.000111071
rs17598127	T	0.000759551
rs10517757	C	-0.000192111
rs7658962	T	-0.000189696
rs6852919	G	-0.000165554
rs6811170	C	-0.000205072
rs4691035	T	-0.000185234
rs6824038	C	-6.66017e-05
rs6536632	T	-0.000104944
rs1905363	G	-7.73246e-05
rs6821913	C	-0.000185909
rs17459630	C	-0.000193964
rs17459658	T	-0.000167649
rs1564713	C	-0.000252415
rs12508126	T	0.000474481
rs7683394	A	-0.000141413
rs11942587	G	-0.000192064
rs12649057	G	0.000260522
rs13149972	G	-1.69825e-05
rs13121013	G	-2.44437e-05
rs6855540	C	-0.000619806
rs1492457	G	-0.00034522
rs17459954	C	-3.26291e-05
rs12510461	A	0.000325162
rs10030663	T	-2.94207e-05
rs10517759	G	0.000503617
rs753522	C	-0.000486779
rs17641177	C	-0.000528195
rs1602663	G	0.000432857
rs12641127	G	0.000397968
rs1388834	C	-0.000147572
rs1492465	C	-0.000153889
rs1994771	T	-0.000184739
rs17641474	T	-0.000125122
rs17599262	G	-0.000168755
rs13110806	T	0.000331456
rs17041985	C	0.00018764
rs17041987	A	0.000184466
rs6853691	T	0.000268177
rs12504955	G	-0.000106747
rs12509085	T	-0.000102805
rs12512615	A	-0.000140601
rs17042031	T	0.000112019
rs17042032	A	9.61128e-05
rs17042045	C	0.000100375
rs12505709	C	0.00010092
rs13109373	G	2.83802e-05
rs7375984	C	0.000166852
rs17042053	C	0.000529685
rs17042061	T	0.000101905
rs17042064	T	9.2041e-05
rs2029634	C	1.20092e-05
rs1388837	T	0.000100793
rs1388840	A	9.65162e-05
rs1492464	G	-0.000122072
rs1492463	A	-0.000145468
rs4691817	T	-0.000113082
rs1546093	A	-0.000117618
rs2131230	T	-0.000165651
rs41536848	A	0.000190944
rs6828789	A	0.000426626
rs13112114	T	4.96575e-05
rs2314974	G	5.66937e-05
rs13135573	A	2.93638e-05
rs2314975	C	7.15469e-05
rs6839078	A	6.35359e-05
rs7688606	G	0.000367954
rs6810594	A	0.000256398
rs13101933	G	-8.62615e-06
rs4292288	A	6.9591e-05
rs4691039	G	5.10837e-05
rs10004725	C	8.44074e-05
rs4128979	C	6.27899e-05
rs11722708	G	0.000549909
rs11100423	G	4.66628e-05
rs10029007	T	0.000205772
rs7670186	A	0.000207945
rs6536647	A	3.97231e-05
rs10028832	G	0.000375768
rs11100424	A	0.000661408
rs4355349	A	9.33986e-05
rs4257615	C	0.000483908
rs11100432	T	-0.000308029
rs13141291	C	-0.000295823
rs7675931	G	0.000470365
rs6852854	G	0.000532517
rs7655051	C	-0.000287701
rs7692604	G	0.00019276
rs7684439	T	-0.00041629
rs7697133	C	-0.000222303
rs13138079	A	-0.000173976
rs10517763	C	2.07617e-06
rs6831430	A	-4.49493e-05
rs6857753	T	-0.000122878
rs1993024	G	-0.000285579
rs12508239	G	-0.000325286
rs10517764	C	-0.000298621
rs3919766	A	-0.000144946
rs7656506	T	2.78919e-05
rs1993022	G	-0.000155812
rs7698801	A	-0.000176105
rs13128929	C	-0.000345633
rs1868700	T	-0.000171929
rs2167190	G	-0.00014536
rs921344	C	-0.00024334
rs1118864	T	-0.000153579
rs11100437	G	-0.000133298
rs2712713	C	0.000191908
rs971088	C	-0.00017151
rs2597478	G	0.000255442
rs1376056	T	1.81371e-05
rs1011376	C	1.6293e-05
rs11731765	G	-0.000861335
rs2712705	T	-0.000242468
rs2712703	A	-0.000239086
rs2247104	T	-0.000268813
rs1450386	G	2.54589e-05
rs1597469	T	-0.000251618
rs11100440	G	0.000118608
rs17042479	A	0.000159117
rs12511058	T	0.000205093
rs1450406	C	-4.41226e-05
rs17600575	T	0.000225057
rs11931857	A	-0.00010766
rs2060670	T	-1.59657e-05
rs2712675	G	-7.63371e-05
rs2712676	T	1.68607e-05
rs11100443	C	0.000202483
rs2712681	A	-1.71829e-05
rs2712683	A	-9.22771e-06
rs2712691	A	-8.0077e-05
rs2712692	C	-1.424e-05
rs17571991	G	4.64761e-05
rs10030075	A	0.000153749
rs1597472	G	-0.000112675
rs1597471	T	0.000582234
rs10016479	G	0.000225958
rs12507092	C	-0.000125953
rs10002628	G	9.6649e-05
rs10029930	C	0.000110213
rs6827845	C	0.000111011
rs1450394	C	0.000141146
rs2044796	C	-9.16373e-05
rs17462361	G	0.00018299
rs10517768	G	0.000181142
rs9991428	G	0.000446058
rs17572220	A	0.000252435
rs6839249	A	-0.000195009
rs1870600	A	-1.35324e-05
rs2045631	C	-2.35103e-05
rs13119043	A	0.000110774
rs1471260	A	-0.000221857
rs1380722	A	0.000262865
rs13117362	T	-7.83373e-06
rs7696224	G	9.72511e-05
rs4691852	T	0.000120027
rs4691855	A	0.000107215
rs7698288	G	8.39123e-05
rs6856230	A	-9.52499e-05
rs7665229	C	-9.45436e-05
rs1471263	C	0.00012161
rs1460312	A	-0.000306134
rs6825299	C	-0.00113004
rs6825153	A	-0.00105417
rs1460315	G	-0.00110496
rs1870602	G	0.000128198
rs13147036	A	9.08696e-05
rs6536670	T	-0.00106229
rs10025660	A	-0.00033204
rs1460292	C	0.000118761
rs7670731	A	-0.000310123
rs7671326	A	-9.17732e-05
rs6855411	A	-4.79583e-05
rs195900	A	0.000242467
rs195898	G	0.000916515
rs195891	T	-9.39602e-05
rs182016	T	-0.00063869
rs1903291	G	0.000137808
rs195967	C	0.000303696
rs17042707	T	0.000422996
rs6849368	C	3.19112e-05
rs2315621	A	0.000164875
rs13147316	A	1.81415e-05
rs195982	C	0.00023811
rs10489050	G	0.00029494
rs195979	G	0.000132572
rs195913	T	0.000226415
rs1471264	G	0.000445107
rs195937	T	0.000128035
rs195934	C	0.00030489
rs12651668	G	1.80546e-05
rs17042773	C	0.000439533
rs426791	G	0.000125119
rs195921	C	0.000249869
rs195920	T	0.000134666
rs17042793	T	0.000444736
rs10032701	A	0.000143141
rs7655870	C	0.000517879
rs195539	A	0.000308187
rs195542	G	0.000197208
rs17042798	G	0.000428791
rs195544	G	0.000308412
rs195545	A	0.000309352
rs11936896	G	0.000138517
rs17728896	G	0.000130849
rs195557	G	0.000311488
rs17042829	A	0.00057895
rs2315661	A	0.000132379
rs10517771	G	3.79544e-05
rs1458151	C	-0.000973432
rs2320181	T	-0.000206617
rs10007190	G	-0.000253336
rs6839846	G	-0.000243584
rs6846448	C	-0.000189917
rs7679637	C	0.000439288
rs10517772	A	-0.00024125
rs3919815	A	-0.000182989
rs10517773	C	0.000159079
rs17573261	A	-0.000321204
rs11941363	C	0.000459986
rs17573282	A	0.000153957
rs6824222	C	0.000126183
rs13130233	A	-0.000315497
rs10005373	A	0.000154002
rs995302	A	-7.88446e-05
rs7680184	C	0.000485696
rs11723207	T	0.000136688
rs1458142	A	6.10173e-06
rs4144993	C	9.86246e-06
rs745351	C	0.000181583
rs964966	C	0.000174128
rs17470184	T	0.000115319
rs17573624	T	0.000185492
rs1551592	T	1.34747e-05
rs4691873	A	3.00983e-05
rs10517774	T	0.000217192
rs4691874	C	-0.000182732
rs2012358	T	-0.000464708
rs10007144	A	0.000240801
rs1379747	C	0.000285754
rs11100462	T	-0.000221468
rs11100463	T	-0.000265486
rs7694367	G	-0.000270514
rs2315664	T	-0.000259735
rs4361343	A	-0.000285309
rs6536692	G	0.000295986
rs4691878	C	0.000254106
rs6842513	G	0.000277273
rs4555584	A	3.61697e-05
rs11938430	C	0.000146301
rs11727484	C	-0.000180523
rs4546199	C	3.37901e-05
rs4308336	A	6.03433e-05
rs13108434	T	0.000104435
rs6858005	C	0.000489398
rs4130505	A	1.86957e-05
rs6536699	C	0.000486584
rs4132177	C	0.000517918
rs7685984	G	3.57429e-06
rs17043300	A	-0.000155755
rs1531589	G	1.04265e-05
rs17043311	C	-0.000144582
rs1479086	G	-1.69492e-05
rs4691889	T	-0.000114897
rs4691890	A	-0.000129637
rs10025949	T	-0.000106243
rs7673956	G	1.83469e-05
rs13114924	C	-0.00040043
rs2320331	T	-0.000107817
rs2320332	A	-0.000334814
rs6847195	C	-0.000230626
rs13132042	T	-0.000255458
rs7676823	G	-0.000190588
rs11100478	T	0.000173208
rs4443236	C	-0.00014756
rs11100479	C	-0.000150913
rs4691069	C	-0.000124856
rs17574812	G	0.000146702
rs17471377	G	0.000147474
rs1382659	T	0.000162909
rs10019236	T	7.99496e-05
rs1055263	A	-0.000262853
rs11100481	T	0.00011649
rs1061075	A	0.000103628
rs6839886	T	0.000108995
rs7693533	T	-0.000149868
rs2320615	A	-0.00014821
rs2320614	T	-0.000254874
rs1351222	G	-0.000153455
rs6536704	T	-0.000269107
rs4691896	T	-0.000151466
rs7670843	A	8.37632e-05
rs17609388	A	2.69983e-05
rs1382656	G	9.44406e-05
rs2086242	A	-9.24445e-06
rs12643618	C	3.8556e-06
rs12644622	C	8.79843e-06
rs1817417	T	1.5251e-05
rs12649719	A	1.35746e-05
rs11732470	C	1.39581e-06
rs11944185	G	-1.34406e-05
rs11945307	C	0.000696646
rs13115587	C	0.000396612
rs7688754	C	1.48488e-05
rs6811330	G	-2.8109e-05
rs6828820	C	-2.50856e-05
rs12645448	A	-0.000213401
rs9764	T	-4.41787e-05
rs4691075	C	-0.000252046
rs7687423	A	-4.69459e-05
rs4518200	C	-0.000228997
rs6852829	G	-0.000232138
rs11100491	C	-0.000330912
rs10022662	C	-0.00024226
rs4234955	G	-0.000315576
rs7678265	C	0.000352702
rs11100494	C	0.000531855
rs4443234	G	0.000176126
rs6855402	G	0.000335962
rs13126583	C	6.89931e-05
rs7662762	G	0.000154271
rs13148043	G	-0.000481462
rs13151717	T	-2.75086e-05
rs6831008	C	-0.00042108
rs4234956	C	0.000375634
rs10031046	T	0.000128943
rs4411939	G	-5.84202e-05
rs4566615	C	0.000870278
rs4404501	T	-6.85451e-05
rs7698240	C	-0.000183999
rs13121948	C	0.000159792
rs10024430	G	0.000805157
rs4482716	G	-9.49991e-05
rs11100500	C	-7.23045e-05
rs4437207	T	-7.19714e-05
rs10033358	C	0.000118139
rs7442072	G	-0.000382613
rs11938071	G	-0.000399319
rs12642184	C	-0.000242977
rs10857358	T	-0.000365576
rs9308055	G	4.47665e-05
rs2165549	T	-0.000227596
rs1441716	C	-0.000376603
rs4691082	C	-0.000376946
rs6536728	T	-0.000121564
rs17610212	T	-2.44744e-05
rs9308056	C	3.75474e-05
rs11937784	G	-2.0141e-05
rs17610283	T	0.000202029
rs7664808	G	-0.000772748
rs10014739	C	-0.000127712
rs6536732	A	-0.000239513
rs993264	T	-0.000973858
rs12642830	G	-3.23329e-05
rs10005483	G	-0.000240432
rs10017973	G	-0.000251463
rs9308059	C	-8.77027e-05
rs9308060	A	-6.93258e-05
rs2119677	A	-0.00041813
rs1073547	C	-0.000520165
rs2276978	G	0.000167353
rs2276977	C	0.000130271
rs11730351	G	-7.87486e-05
rs7657886	C	-0.000273924
rs7687639	T	-0.000262463
rs10517779	G	0.000173083
rs4472093	C	-0.000257132
rs3816244	G	-0.000229407
rs1866954	G	-0.000223876
rs12500221	G	-0.000209302
rs1441722	C	-0.000252606
rs17576350	G	3.74984e-05
rs1054683	T	-0.000253713
rs1044722	C	-0.000258602
rs3797025	G	-9.9191e-05
rs1992441	C	-0.000205897
rs2044052	T	-0.000192991
rs3797023	T	-0.000165443
rs2874349	A	-0.000286533
rs3797021	A	-0.000251919
rs3797020	A	6.82426e-05
rs17473073	C	-0.000314968
rs17473108	A	8.71771e-05
rs11731584	A	-0.000274706
rs13130399	C	-0.000205231
rs11726828	C	-0.000247366
rs4388042	G	-0.000205416
rs10029699	C	0.000220908
rs17657242	C	8.53991e-05
rs1877314	G	-9.02188e-05
rs10001689	T	-0.000134482
rs13137621	G	-0.000131564
rs12647827	T	-0.00014052
rs13150896	A	-9.16147e-05
rs12508341	T	1.17069e-05
rs1473076	C	-0.000131463
rs3828491	T	-0.000142744
rs7435076	G	-9.62172e-05
rs2320770	C	-9.82816e-05
rs6536737	G	-0.000132476
rs10026766	C	0.000501379
rs12641443	A	0.000127162
rs7693970	T	1.21866e-05
rs10213166	T	-0.000148341
rs2320898	T	-0.000236609
rs17657444	G	-0.000114693
rs950565	T	-0.000207815
rs12647128	G	3.36862e-05
rs1110938	G	-0.000116276
rs907435	C	-0.000139173
rs3792615	T	0.00035459
rs3792614	C	0.00037619
rs907432	C	-0.00014906
rs2292420	C	-0.000104968
rs1553900	C	0.000416137
rs6536743	A	-0.000348405
rs10030322	C	-0.00018225
rs7686154	T	-0.000202615
rs6825276	C	-4.04208e-05
rs2036905	T	-0.000228263
rs2175490	C	-0.000182834
rs13116562	C	-0.000231889
rs12641183	C	0.000102295
rs7663223	A	-0.000204912
rs13123027	C	-0.000200095
rs11725683	C	-0.000199279
rs16853	A	8.01581e-05
rs13147199	T	-0.000199346
rs12643564	C	-4.08128e-05
rs13105536	G	5.20108e-05
rs12646855	G	-0.000174459
rs7655593	C	-4.60314e-05
rs1533151	A	-0.000281531
rs1511776	G	-9.61267e-05
rs998117	G	0.000167553
rs4691931	C	0.000108077
rs9308064	T	0.000156937
rs17577307	G	0.000114089
rs17044052	A	-0.000432995
rs1565840	C	0.000234033
rs10019891	G	0.000185468
rs6818812	C	0.000220193
rs6536751	C	-7.88437e-05
rs4691101	C	0.000201964
rs41469952	C	-0.000115156
rs7667981	A	0.00014565
rs17577474	G	9.57277e-05
rs13139036	G	0.000110856
rs17044105	C	0.000405334
rs10517784	A	0.000646153
rs12504820	C	-5.31077e-06
rs13101998	G	-2.38244e-06
rs1389706	G	0.00063611
rs1038975	G	3.4392e-05
rs1494298	T	0.000105247
rs7692490	G	0.000385232
rs12500778	G	0.000718716
rs12500782	G	0.000319578
rs10517789	A	0.000584358
rs1908290	A	0.000312944
rs1389696	T	0.000326666
rs11100517	T	0.00029564
rs4691103	A	0.000328132
rs1908292	A	0.000683035
rs2131862	G	0.000193586
rs17044211	T	-0.000494871
rs1874094	C	1.43655e-05
rs2874464	C	0.000308428
rs2874465	C	0.000291417
rs11946903	G	-7.90645e-05
rs2047160	T	7.51815e-05
rs17044232	A	-0.000367171
rs17044246	A	-0.000516766
rs12504215	T	4.70812e-05
rs12645283	T	6.32778e-05
rs1494287	G	-6.2201e-05
rs1494286	A	4.85766e-05
rs1494284	T	3.20352e-05
rs17474536	G	3.56038e-05
rs17474564	A	-3.73812e-05
rs17474585	G	-6.0577e-05
rs10023694	G	-4.45674e-05
rs6846231	C	-0.000616858
rs4312718	G	-0.000728003
rs3890761	T	-3.93895e-05
rs6844489	A	0.000260438
rs12501935	G	-4.21138e-05
rs10004696	A	-0.000432746
rs10008162	A	-0.000456084
rs12649807	T	-0.000427767
rs11100528	G	2.8933e-05
rs7673013	C	0.000844618
rs11100530	G	-0.000421995
rs4691940	T	0.0003506
rs11725690	T	-0.00028301
rs4473619	A	-0.000271053
rs4234964	T	0.000425097
rs10857365	G	0.000417488
rs7695658	A	0.00090141
rs3967462	T	0.000544524
rs6827178	G	0.000229039
rs3792673	G	0.00023891
rs3967464	C	-0.000324959
rs12511868	C	-0.000298547
rs11736201	C	0.000142976
rs11736266	C	0.000137113
rs10007601	G	0.000317431
rs7687757	G	0.000409465
rs4507321	C	-0.000419314
rs17675387	C	0.000532583
rs10026455	A	-0.000175901
rs13130053	C	-0.000215873
rs891577	C	2.33247e-05
rs1430988	T	-1.74922e-05
rs1430987	A	-2.00589e-05
rs6536795	C	-3.98866e-05
rs17044476	G	-0.00015252
rs11941128	T	-4.64866e-05
rs13114741	T	-4.51095e-05
rs17044486	T	-0.000173744
rs6823426	A	-4.68591e-05
rs13113100	T	-4.46918e-05
rs17675820	G	0.00032249
rs4691956	T	1.45864e-05
rs2952334	A	0.000230708
rs2952337	T	0.000219853
rs4691961	A	0.000108357
rs17579243	T	-0.000137934
rs982257	T	-0.000145791
rs9715396	A	-0.000153378
rs6822628	G	0.00022988
rs17044565	T	0.000262235
rs1430982	T	5.8409e-05
rs6811960	T	-0.000158694
rs1430986	T	-0.000126457
rs6835078	C	0.000284819
rs6840738	A	0.000265761
rs985676	T	0.000243306
rs11930019	T	0.0003231
rs11943491	G	0.000329638
rs9991538	T	0.000268124
rs10002082	A	0.000261813
rs11931264	T	0.000247949
rs1120384	G	0.000265714
rs1430999	G	0.000248204
rs1430998	A	0.000340484
rs1430997	C	3.41143e-05
rs13435288	A	0.000309975
rs17044711	C	0.000339794
rs1160724	C	-0.000156317
rs10517800	C	0.000320642
rs3889785	A	-4.27169e-05
rs7673540	G	0.000326971
rs7659131	G	0.000309195
rs1430975	G	2.64578e-05
rs28710221	T	-0.000192007
rs1835507	A	0.000317715
rs6822202	G	-0.000206265
rs10001526	G	-1.49008e-05
rs7668234	C	-0.000252339
rs17614208	G	4.84541e-05
rs2321373	T	-0.000347418
rs3890821	A	8.24675e-05
rs17676292	T	0.000103728
rs4561891	C	-0.000195811
rs4496540	G	-0.000315571
rs2321381	G	1.92428e-05
rs4362777	G	8.12965e-05
rs7688153	C	5.60225e-05
rs6853526	G	5.23816e-05
rs9308077	T	6.52189e-05
rs34783848	T	8.67985e-05
rs17044855	T	0.000202353
rs2321377	G	-0.000210171
rs2321376	G	-0.000177582
rs4505779	G	-0.000278124
rs12509765	T	0.000143407
rs10517805	A	0.000685651
rs7675835	G	0.000277735
rs7680916	T	0.000272293
rs6845983	G	0.000179442
rs12504267	T	0.000296643
rs4328871	A	0.000117175
rs7669453	T	0.000117156
rs6536808	T	0.000291973
rs7696155	T	0.0001828
rs7662252	C	0.000190171
rs13125269	A	0.000131929
rs12506846	C	0.000122273
rs4431170	A	1.78495e-06
rs2102296	A	5.9955e-05
rs1027755	C	8.2593e-05
rs4691971	G	0.000141643
rs17483750	A	0.000118714
rs6835711	G	0.000111273
rs11100551	C	8.056e-05
rs9994016	T	7.82334e-05
rs17676898	G	-0.000136504
rs10517807	A	0.000230537
rs1605057	G	-0.000180976
rs17581080	G	-0.000239092
rs6835044	T	-7.66926e-06
rs4691118	T	-8.60395e-05
rs1505383	G	1.08036e-05
rs6536816	G	-0.000269631
rs1505387	A	-6.45765e-06
rs12152616	A	0.00011395
rs2874568	C	6.73558e-05
rs6858337	A	-0.000236708
rs1857798	C	6.97064e-05
rs1505398	T	0.000121041
rs2321573	A	5.5108e-05
rs7674056	T	-7.80459e-05
rs325597	T	9.61411e-05
rs1394811	C	-0.000223971
rs2089223	A	0.000237721
rs1587920	A	8.70636e-05
rs4691121	C	-4.38623e-05
rs1960980	T	-0.000230141
rs423962	C	0.000233315
rs7690372	T	9.07196e-05
rs4691122	T	3.48233e-05
rs10002306	T	-7.65115e-05
rs12648459	C	0.000259531
rs6839763	C	-4.59133e-05
rs7688244	A	-4.00482e-05
rs4440178	C	0.000260096
rs12508710	A	-0.000115124
rs4547758	C	3.97355e-05
rs4079693	T	0.000129589
rs4079694	T	-4.59023e-05
rs6536822	T	4.73894e-05
rs2222286	G	5.95486e-05
rs6536823	G	7.09716e-05
rs4691996	T	-7.45421e-05
rs10517808	G	0.000457442
rs17045152	C	0.000433177
rs10517809	C	0.000550577
rs1919319	A	0.000725668
rs13123366	T	3.26869e-05
rs9790550	C	0.000248713
rs17045285	T	0.000308487
rs17678153	A	-0.000173703
rs13435081	C	-3.81934e-05
rs12499842	T	9.16645e-05
rs6536833	G	9.11463e-05
rs6536834	A	0.000178655
rs12651422	G	-6.40528e-06
rs35732053	C	-0.000445626
rs1406365	G	-0.000104856
rs17621761	T	-4.28425e-06
rs7663588	C	-6.29354e-05
rs12501817	C	0.000115643
rs1110049	G	7.88368e-05
rs4691129	G	8.22821e-05
rs6536843	G	5.89124e-05
rs6536844	G	4.47554e-05
rs6536845	G	3.67668e-05
rs17678398	A	-0.000448665
rs11935111	T	9.40723e-05
rs6814429	G	6.11718e-05
rs6814461	G	0.000118028
rs10010369	T	4.75559e-05
rs1406367	T	5.10703e-05
rs1406369	G	5.44927e-05
rs17582753	T	0.000108347
rs13133773	C	6.95257e-05
rs9684647	G	-0.000379642
rs10000041	G	0.000129177
rs1919332	C	0.000147199
rs6852851	A	0.000337193
rs6536849	T	0.000327205
rs1980391	C	9.49389e-05
rs1980392	A	0.000218993
rs9308087	C	3.95822e-05
rs1554858	G	9.29283e-05
rs13120623	C	0.000130405
rs10001077	T	-0.000749278
rs7654748	T	0.000149981
rs7677517	A	-3.24344e-05
rs41467950	T	-0.000704336
rs17622224	T	-0.000151322
rs7696505	A	0.00015132
rs17622247	G	-0.000145643
rs1881523	G	-1.8808e-06
rs17045434	T	-0.000612921
rs2056759	A	0.000183279
rs41384344	G	-0.000669095
rs41502448	T	-0.000511736
rs41416353	C	-0.000636849
rs12502646	C	-7.37128e-05
rs4280690	A	-5.62061e-05
rs4254724	G	0.000189304
rs10021810	G	0.0001943
rs17045455	C	0.000239128
rs10002510	T	1.77126e-06
rs4234973	A	3.17498e-06
rs17622319	G	-0.000646224
rs10015061	T	0.000388583
rs17045484	C	0.000493872
rs7676646	T	-8.54293e-05
rs13113465	A	-0.000148831
rs4539996	A	-9.10335e-05
rs9991207	C	-0.000101846
rs6536863	G	-0.000156133
rs13152512	G	-8.46573e-05
rs9999138	C	-0.000127779
rs11724553	C	-9.65569e-05
rs10213051	G	-0.000231765
rs17045582	T	0.000113598
rs4518194	G	-9.17413e-05
rs10021183	G	-8.39055e-05
rs17583731	A	0.000344707
rs7678202	G	3.69439e-05
rs11736052	G	-0.000137984
rs7682924	A	-8.07384e-06
rs7683083	C	3.32376e-07
rs11722903	C	-0.000140402
rs6536868	C	2.46737e-05
rs11723570	T	-0.000270935
rs4337691	A	0.000135381
rs4593087	C	0.00024164
rs17679574	G	-0.000180205
rs10008702	C	-0.000173049
rs12500546	A	0.00013021
rs12505996	G	-5.38428e-05
rs12511116	T	-5.05562e-05
rs6856935	A	9.93342e-05
rs17487295	T	-5.05312e-05
rs7676510	C	-0.000115341
rs4359860	T	7.97997e-05
rs4443238	C	-5.301e-05
rs10020204	G	5.44025e-05
rs28544252	G	-1.70683e-05
rs6848637	T	0.000167107
rs9762579	G	-7.54696e-05
rs3733418	A	-0.000461585
rs10001548	T	0.000161844
rs10007789	C	-7.71058e-05
rs10517825	C	-6.33456e-05
rs17623445	G	-0.000375814
rs7680569	T	0.000174565
rs7693977	G	-6.71259e-05
rs4691139	A	-7.39829e-05
rs12512234	C	-0.000346129
rs12502595	C	-0.000213688
rs4690798	C	-0.000215869
rs4691142	G	-0.000204539
rs11942693	G	-0.000189399
rs7684974	C	-0.000167544
rs2056252	G	-0.000234266
rs6847301	T	-7.40157e-05
rs6536885	A	7.23801e-05
rs12505213	G	5.99218e-05
rs6828376	G	-0.000136252
rs6819917	A	0.000387014
rs4691148	A	6.37944e-05
rs6837162	T	0.000395214
rs12509915	A	-0.000577234
rs4554024	G	-0.000487168
rs11731682	G	-0.00036666
rs9999037	A	-0.000501571
rs12498760	G	-7.32502e-05
rs12510472	G	-5.21444e-05
rs12642069	G	0.000343323
rs4690801	C	-0.000392088
rs6858582	C	6.33626e-05
rs17045969	C	6.46972e-05
rs7669854	C	-4.79261e-05
rs12501259	T	-0.000357142
rs17585041	C	0.000345325
rs4691161	G	-0.000192647
rs17623971	G	-1.97299e-05
rs6536894	A	-0.000222762
rs13149658	T	-0.000118441
rs4691168	T	-0.000369034
rs4691170	G	-0.000361712
rs41530947	C	-0.00035749
rs9308098	T	-0.000386904
rs13110539	G	-0.000355648
rs6844945	G	-0.000260793
rs17585174	G	-0.000383275
rs6823567	C	0.000108498
rs10014286	T	-0.000243218
rs4234891	G	-0.000373712
rs4691172	C	0.000220172
rs6834975	A	0.000208276
rs11731244	C	0.000140747
rs10017705	G	0.000138565
rs17585306	G	0.000139734
rs4605609	G	0.000117452
rs11724462	T	0.000197828
rs11735290	A	0.000170086
rs17172935	G	-0.000160599
rs17009130	A	0.000217902
rs10016586	C	0.000203688
rs11723812	G	0.000266361
rs11729242	T	0.000326428
rs28678592	G	2.15322e-05
rs9991944	C	0.00118322
rs17686351	T	1.258e-05
rs17488534	G	-2.95877e-05
rs1550270	T	0.000106475
rs17585739	G	0.000171644
rs4691183	C	-6.16158e-06
rs7667236	G	1.56518e-06
rs17046348	A	-0.000138816
rs17046351	C	0.000167878
rs6811003	T	-0.000109101
rs1438111	G	-0.000105407
rs6837095	T	-0.000102866
rs6811525	A	-0.000105108
rs11724658	G	-0.000121527
rs6850000	A	1.53126e-05
rs6855889	C	3.36588e-06
rs17489067	C	-5.15659e-05
rs9997245	T	-2.86649e-05
rs9308104	A	-4.24865e-05
rs9631765	C	-4.59296e-05
rs9631753	T	-5.04028e-05
rs2164864	G	-2.59929e-05
rs17686888	C	-7.12209e-05
rs934819	A	1.604e-06
rs10517844	T	8.68355e-05
rs11736871	T	-1.88008e-06
rs11732583	G	-1.83572e-06
rs4690816	T	-0.000100528
rs10517845	G	-1.77489e-05
rs1946816	A	-7.43949e-05
rs13102614	C	-7.87203e-05
rs11728337	T	-5.77959e-05
rs11724900	G	-6.35276e-05
rs10517846	G	-8.09192e-05
rs17687125	A	-7.17462e-05
rs4690818	T	-0.000180152
rs7692208	C	-0.000118667
rs10517849	A	-5.68758e-05
rs11727980	T	-4.06403e-05
rs17687250	T	-8.08811e-05
rs4481204	T	-2.35037e-05
rs10517850	A	-4.57352e-06
rs3857014	T	-9.89652e-05
rs4691194	C	1.41148e-05
rs1898593	G	-5.55348e-05
rs2083159	C	-5.93801e-05
rs7663386	A	-0.000147953
rs6836074	G	-6.99289e-05
rs6842167	C	-7.50763e-05
rs10223009	T	-0.000107293
rs17687381	C	-0.000277075
rs1370687	C	1.95434e-05
rs3775313	C	-4.73053e-05
rs1837171	C	2.00985e-05
rs17687429	C	-0.000150025
rs1583646	C	-7.33028e-05
rs11737095	A	-7.66664e-05
rs4690821	C	1.61026e-05
rs2304592	T	-9.36529e-05
rs2276931	T	3.57699e-05
rs3822062	T	-0.000128866
rs7692951	A	-6.9338e-05
rs6822718	A	-0.000104942
rs17046561	G	-0.000120142
rs934818	A	-9.42097e-05
rs11732206	G	0.000149477
rs7699278	T	-9.512e-05
rs4328874	A	-2.83894e-05
rs7659818	G	1.5714e-05
rs12649763	G	-9.34012e-05
rs2033765	A	-4.01948e-05
rs11934265	C	-0.00031686
rs7664515	C	-0.000317865
rs7689185	T	-0.000317384
rs6835679	C	-0.000329132
rs9990545	G	0.00023897
rs7654319	C	3.0362e-05
rs17587638	A	-0.000253961
rs17687965	G	0.000266943
rs10028219	C	0.0002426
rs7672909	G	0.000211399
rs7672539	A	3.39214e-05
rs7679286	A	0.000231575
rs2139209	T	4.02165e-05
rs10155080	G	-6.78601e-05
rs7659327	G	0.000234986
rs4096262	C	1.38556e-05
rs10017098	C	-4.68046e-06
rs1320227	C	-5.03062e-05
rs6821186	G	-5.66958e-05
rs17631610	A	0.000210903
rs6536921	G	-7.03968e-05
rs17503284	G	-0.000187157
rs1320225	G	0.000173112
rs2322120	G	-0.000213638
rs2322119	A	-0.000173224
rs17046822	A	-0.000223212
rs9308109	C	-2.10301e-05
rs1246923	C	-0.000193581
rs17046894	T	0.000140663
rs2256143	T	0.000259293
rs1459506	A	0.000260094
rs1246921	A	0.00019415
rs17503811	T	0.000212894
rs1246910	T	0.000144651
rs17588412	A	0.00014488
rs2611215	A	-1.75794e-05
rs2611212	A	0.000178799
rs2611211	C	-2.88625e-05
rs2322264	T	-0.000181885
rs11932029	A	-6.38672e-05
rs9308114	A	-2.24811e-05
rs1459509	G	-0.000287319
rs2611248	G	-4.74021e-05
rs1870478	T	-0.000207712
rs4691215	A	-0.00017483
rs1013356	T	7.43784e-05
rs12502930	C	-0.000246762
rs17046936	G	0.000193781
rs2714842	A	-0.000309659
rs17504311	C	0.000940108
rs2611259	A	-0.000277915
rs2611258	G	-0.000206049
rs2611251	C	-0.000227814
rs11936747	T	0.000362949
rs17632423	G	0.000264396
rs1903174	C	0.000189913
rs7695152	A	0.000256477
rs17632440	G	0.000252961
rs17632444	C	0.000317312
rs2714825	G	-6.90217e-08
rs2611228	A	-4.15044e-05
rs2714814	C	-2.67974e-05
rs17046971	A	0.000134808
rs13111857	A	0.000234214
rs922096	A	-9.67242e-05
rs2714820	A	9.74393e-05
rs7700172	G	4.50821e-05
rs355196	A	-0.00011116
rs355195	T	-4.32435e-05
rs191644	G	4.66468e-05
rs13109282	G	3.80934e-05
rs1460053	C	-6.59141e-05
rs355186	C	8.03301e-05
rs355183	A	8.68609e-05
rs355170	T	0.000117244
rs1563831	A	2.00259e-05
rs7691783	C	0.000883062
rs12648621	G	5.83128e-05
rs763571	T	0.000968342
rs7667624	A	5.0505e-05
rs1380582	T	0.00019646
rs7687480	G	-0.000118952
rs1460054	C	7.08707e-05
rs2874792	C	1.79625e-05
rs11100623	G	4.91224e-05
rs17632760	T	0.000348439
rs6816331	T	0.000296
rs10002324	T	0.000856897
rs12642989	A	0.000106025
rs2045629	G	0.000136387
rs6811456	T	0.000872911
rs1460066	T	0.000884168
rs719753	A	0.00028168
rs922146	G	0.000212996
rs17633011	T	0.000258405
rs7658883	G	9.1829e-06
rs1566750	T	4.86863e-06
rs17047075	A	0.000773746
rs1018139	G	6.32677e-05
rs7681412	T	-0.000152474
rs10517872	G	0.000907353
rs10517873	A	-0.000131304
rs17689892	A	-0.000404645
rs17590218	G	-6.78307e-05
rs3775321	A	-0.000177503
rs1393856	G	-0.000162377
rs10049682	C	-0.000375299
rs10003271	G	-0.000262237
rs17047207	G	0.000392612
rs17047208	T	0.000422294
rs954709	G	0.000511084
rs6842100	G	0.000565063
rs17505781	C	-0.000332048
rs9992251	G	0.000244054
rs6536942	G	-0.000246079
rs1503303	T	-0.00017098
rs16999565	A	3.36666e-06
rs2292082	A	-0.000132471
rs2292083	G	-0.000176936
rs7664119	G	-0.000154447
rs17047225	A	0.000123337
rs17047228	C	5.52272e-05
rs16999566	C	-0.000146322
rs1503293	T	0.000104733
rs2654492	G	3.79945e-05
rs4690833	T	-1.51107e-05
rs1826956	T	-0.000183286
rs10018177	C	-0.000265619
rs2291822	A	2.15861e-05
rs10517875	A	0.000132969
rs2279724	G	6.65319e-05
rs2279723	C	9.22917e-05
rs1353681	A	0.000349529
rs1909084	T	0.00010059
rs1909083	G	5.38744e-05
rs1497949	A	8.87113e-05
rs1391334	C	0.000252027
rs1497947	A	8.46416e-05
rs7694227	G	0.000376887
rs12649030	A	0.000160842
rs1497946	C	0.00011221
rs17690598	G	0.000111843
rs904246	A	-0.000165048
rs4691239	C	-0.000248582
rs1391332	T	-4.84957e-05
rs6825989	T	-0.000210723
rs6814860	G	-0.000350886
rs12644376	G	-0.000228319
rs1497941	T	-0.000231408
rs10028777	T	0.000202761
rs10003194	A	0.000401087
rs12650012	C	0.000138017
rs10006827	A	0.00015381
rs2874823	C	-0.0001803
rs10517878	T	6.91585e-05
rs13112070	T	-0.000205777
rs10517880	C	7.26202e-05
rs7670953	A	5.95912e-05
rs6536949	G	6.67909e-05
rs2874824	A	6.36746e-05
rs2322578	C	8.64489e-05
rs12648501	T	-3.76154e-05
rs12644027	C	0.000101957
rs1497953	C	9.6755e-05
rs6838584	A	0.000107994
rs833609	T	-8.55679e-05
rs11940089	T	-0.00039155
rs6855471	A	0.000832228
rs11935003	T	-0.000374269
rs7695336	G	-0.000321804
rs6857291	G	-0.000425483
rs7658897	A	-0.000368303
rs10009777	T	-0.000248945
rs382628	T	-0.000219371
rs396965	A	-0.000241252
rs385628	T	-0.000214456
rs13144983	C	-6.96233e-05
rs2874837	T	-7.06575e-05
rs454256	G	-0.000259629
rs391309	A	-0.000691355
rs384197	C	-0.000696006
rs418488	A	-0.000647414
rs1473405	C	-7.9944e-05
rs396402	C	-0.000643954
rs366220	A	-0.000645405
rs1675021	A	-7.53288e-05
rs1675022	A	-0.000637831
rs17047481	G	-0.000277036
rs443475	A	-0.000630382
rs1663595	A	-0.000665442
rs425155	T	-0.000672501
rs1675035	C	-0.000689657
rs6849134	T	-2.79509e-06
rs895035	T	-2.2064e-05
rs692298	C	-0.00069068
rs11726963	A	-2.76025e-05
rs1675032	C	-0.000569089
rs425222	G	-0.000168852
rs368067	C	-0.000675937
rs451192	G	-0.000171331
rs384968	G	-0.000163792
rs833491	A	-0.000198841
rs7436496	A	-1.12327e-05
rs353075	T	-0.000591545
rs353077	A	-0.000656433
rs410627	A	-0.000539009
rs9997508	G	-0.000323612
rs7653953	C	0.000100206
rs1565649	A	0.00063638
rs7655457	A	0.000644782
rs9995871	C	0.000641222
rs6816894	A	0.000660878
rs4691272	C	-0.000131845
rs2220702	T	-0.000206568
rs7669214	C	0.000644733
rs2131247	C	-0.000407102
rs1388879	C	0.000239002
rs2201188	T	0.000240747
rs1492523	C	4.14576e-05
rs1602679	T	0.000104174
rs6845532	G	7.19153e-05
rs6822682	T	-0.000417914
rs1352968	A	0.000120818
rs4543070	C	0.000110266
rs13116203	C	0.000270816
rs931484	G	-1.10533e-05
rs11734066	A	7.01132e-05
rs1492539	A	0.000135376
rs10857379	A	5.92509e-05
rs1388886	C	0.000116922
rs11100654	T	0.000113702
rs17518913	A	0.000119412
rs7665622	G	0.000345317
rs992022	C	0.000136656
rs992021	C	9.40462e-05
rs17047689	A	-0.00146646
rs7676309	C	0.000131165
rs10034660	C	3.08715e-05
rs7683316	A	-0.00110669
rs875439	A	0.000423396
rs875441	T	-0.000404459
rs6826162	T	0.000412088
rs11941377	C	-0.000449631
rs1388891	G	-0.000344946
rs2131252	T	3.39147e-05
rs6536971	A	-0.000415177
rs6536975	C	-1.55049e-05
rs6848739	G	-0.00118794
rs7439050	G	-0.000426922
rs6536984	G	-0.000439423
rs6844917	A	-0.000469357
rs7658057	C	-0.000799093
rs28840815	T	1.98132e-05
rs7690459	C	2.07031e-05
rs7673384	C	-0.000169449
rs6821728	T	-0.000187094
rs10034869	C	-0.000153222
rs7664464	G	-0.000147417
rs10007526	T	-0.000121927
rs11945682	G	-8.69382e-05
rs12644650	G	-7.60322e-05
rs9990895	C	-8.41125e-05
rs954218	T	-6.77767e-05
rs6832027	A	1.02994e-05
rs2198737	G	-6.45832e-05
rs7658503	G	-6.83217e-05
rs11943562	T	0.000246277
rs10021354	C	9.29805e-05
rs3762244	A	-5.55502e-05
rs7695294	C	-8.88667e-05
rs952650	G	0.000245614
rs17519417	T	0.000101628
rs7681289	C	0.000108943
rs7689694	G	8.67582e-05
rs7691894	A	-9.23062e-05
rs2318485	C	7.53793e-05
rs11940325	G	0.00025523
rs10517901	A	-7.86466e-05
rs2305593	G	-7.47542e-05
rs7689440	C	-4.47843e-05
rs6552223	T	0.000106787
rs897511	T	0.000268738
rs10517903	A	-0.000248648
rs2198744	T	-0.000208958
rs17052602	A	-0.000592572
rs2318491	A	-0.000143137
rs41369447	A	-0.000265055
rs1551491	A	-0.000201277
rs10034594	C	-3.34882e-05
rs17598332	A	-0.000283514
rs2198743	G	-0.000192757
rs954722	T	-9.9697e-05
rs921856	G	-9.30588e-05
rs17701990	T	-3.37644e-05
rs17702008	T	-0.000125176
rs7669089	A	-8.21888e-05
rs7698485	G	0.000119079
rs2168402	C	0.000102094
rs6834387	T	8.89646e-05
rs897514	A	-4.08449e-05
rs35646569	A	-0.000182601
rs7660401	T	-0.000178757
rs7440269	A	-0.000198063
rs7672200	G	0.000119836
rs10517910	A	-5.04031e-05
rs13123001	G	5.72555e-05
rs9996973	T	-0.000307135
rs9997140	T	-0.000335205
rs11132570	C	8.2932e-05
rs10517906	T	-0.000301717
rs13113012	G	8.86225e-05
rs10517907	C	-3.40607e-05
rs12649447	A	-0.000220226
rs9999386	C	-0.000210061
rs10020692	T	-9.29548e-06
rs9312449	C	-0.000172813
rs17052681	G	0.000338644
rs12644678	T	0.000197175
rs13114933	G	0.000410752
rs6823924	C	0.000365973
rs7682265	T	0.000365178
rs7682844	T	0.000380209
rs11943574	A	-9.5999e-05
rs4241629	A	-9.78219e-05
rs12019279	C	7.38551e-05
rs17599192	T	-6.05385e-05
rs7662556	T	-0.000196453
rs13101560	T	3.92469e-05
rs1896479	A	4.53482e-05
rs17702475	A	-0.000399144
rs2703840	C	-0.00041205
rs1427630	G	-7.4066e-05
rs2558133	T	-6.34043e-05
rs1896481	G	0.000307319
rs17052724	C	-0.000212671
rs2010146	T	-0.000310058
rs17646122	C	1.49611e-05
rs10517920	C	-0.000184423
rs6553490	A	2.20947e-05
rs2703842	C	-1.72398e-05
rs12643432	A	-6.81712e-05
rs1427623	T	-7.39676e-05
rs11722292	T	-3.50067e-05
rs7695680	G	6.82198e-05
rs7677172	A	6.70607e-05
rs765749	C	6.9665e-05
rs11931152	A	5.48967e-05
rs6818745	G	-0.000153995
rs11132846	T	5.72905e-06
rs7660050	C	-2.83299e-05
rs10517919	G	-4.68221e-05
rs10006554	C	6.15078e-05
rs1427626	G	-8.52457e-05
rs6829378	C	0.000267925
rs1427635	T	0.000149411
rs17599740	C	-0.000302661
rs7688165	C	0.000139999
rs12505847	A	-8.14213e-05
rs11939479	G	9.9499e-05
rs815213	C	0.000187969
rs17599814	G	-0.000243024
rs815212	C	0.000216005
rs10517917	A	0.000238959
rs815233	C	-9.18619e-05
rs815225	G	-5.25208e-05
rs815222	T	-4.14503e-05
rs2220190	A	0.000248115
rs11735983	G	0.000185455
rs7667846	C	0.000137204
rs7667304	G	-0.000152637
rs13143783	C	0.000112312
rs10022799	G	0.00022757
rs10002479	C	0.00016004
rs9996196	G	0.000180382
rs7683098	T	0.000173232
rs9312517	A	0.000209558
rs12505330	T	0.00024071
rs9312521	A	0.000236835
rs9312522	A	0.000293674
rs17600510	G	-3.07039e-05
rs17053121	T	0.000131394
rs17600543	A	-0.000206366
rs6817102	C	-0.000126616
rs11933479	G	-5.54514e-05
rs13143692	C	-0.000411674
rs10517929	T	-0.000188289
rs17053127	T	4.92939e-05
rs13134784	T	-6.85716e-05
rs17522294	A	-3.07225e-05
rs7659452	A	-0.000153009
rs17522315	C	0.00048493
rs35520897	C	-0.000227037
rs17053132	C	-3.29721e-05
rs2319266	C	-0.000112938
rs2319265	T	-0.000117114
rs7694621	G	5.77869e-05
rs10008596	A	7.75409e-05
rs10008779	A	7.24014e-05
rs17703652	G	8.10835e-05
rs17647174	G	5.21892e-05
rs11932073	A	0.000122961
rs13111850	C	-0.000294792
rs17053176	C	-0.000270243
rs17053183	G	-0.000323239
rs10029068	A	-0.000146567
rs2319270	G	-0.000134183
rs7677299	A	-0.000134389
rs2319250	A	-8.42153e-05
rs17053204	A	-6.08808e-05
rs2319248	C	-2.79639e-05
rs12509055	A	-0.000246088
rs17601255	C	-2.58558e-05
rs17053216	G	-0.000353467
rs7660761	C	3.64897e-05
rs2319246	C	-5.71917e-05
rs4377613	G	-6.37419e-05
rs2319239	C	-0.00029043
rs3849581	T	-6.25616e-06
rs6815538	C	-0.000329732
rs6553778	C	-0.00013283
rs13136714	T	0.000336089
rs10517938	A	-0.000129111
rs11941943	G	-0.000147825
rs4860014	T	-0.000135036
rs2706822	A	-0.000478688
rs2319242	C	-6.1779e-05
rs34209900	G	-0.000324042
rs2706067	A	-0.000155209
rs2706074	C	-0.000242464
rs6854438	T	-6.20414e-05
rs2252437	A	-0.000167088
rs6553798	T	-6.12617e-05
rs17523610	T	-3.92186e-06
rs1382238	C	-0.000373058
rs9312556	G	0.000189136
rs12646941	T	0.000116763
rs17053293	T	-5.09855e-05
rs9790358	G	0.000135395
rs11730125	C	2.83752e-05
rs10517942	T	-9.9694e-05
rs1478224	C	0.000178216
rs12645548	T	-0.000328052
rs11931502	C	-0.000139691
rs1600103	A	0.000381714
rs1518203	G	0.000143735
rs1817389	T	0.000203235
rs1120854	C	0.000201004
rs1600102	C	-0.000326104
rs7668194	T	0.000243378
rs7672872	A	0.00024673
rs2139002	C	-0.000316998
rs1904115	G	-0.000296017
rs4860028	G	0.000301716
rs11727141	C	-0.000152708
rs872946	A	0.000339204
rs6845930	C	-0.000439656
rs7657818	A	0.000218504
rs10517948	G	-5.14706e-05
rs7690930	T	0.000152023
rs1478238	C	0.000150672
rs1401013	G	0.000134976
rs13121049	T	-0.000140911
rs1518179	G	0.000178905
rs1518180	A	0.000117669
rs7675475	G	0.00011081
rs1401022	A	0.000127677
rs1304665	T	0.00011665
rs1518182	T	8.37973e-05
rs1533547	A	-0.00012243
rs11133153	T	-0.000126873
rs10866384	T	-9.23584e-05
rs1518207	T	0.000222446
rs2139003	A	4.5415e-05
rs12645719	C	-8.45302e-05
rs6850404	A	0.000139244
rs12509485	A	0.000150927
rs11936099	C	0.000142223
rs4860038	G	0.000254944
rs17524463	C	0.000165224
rs12649190	T	0.000219536
rs13129385	C	-8.30474e-05
rs13130886	G	0.000137629
rs7683919	G	0.000120446
rs1533550	C	0.000256544
rs6552196	A	-3.93053e-05
rs4361414	A	0.000653643
rs6858226	A	0.000294064
rs7683366	T	4.72541e-05
rs6816694	C	0.000186769
rs10517954	C	-0.000264378
rs9998912	A	0.0002627
rs1518176	G	-0.000165709
rs1401012	G	1.68745e-05
rs41508747	C	-0.000170835
rs959169	G	-0.000256961
rs6833438	T	5.60375e-05
rs1850579	G	-7.06142e-06
rs6552224	A	5.29747e-06
rs1850580	T	-1.13892e-05
rs7694203	A	3.66542e-05
rs4331802	T	0.000107877
rs7686609	A	-9.76072e-06
rs11131794	A	0.000112206
rs12511577	C	-2.44922e-05
rs13128223	G	-3.90103e-05
rs12646763	A	5.74012e-06
rs6834993	G	8.23504e-05
rs10016857	A	2.00412e-05
rs4560440	T	2.77991e-05
rs10002325	G	0.000101448
rs4560441	C	0.000119142
rs13135626	C	1.32743e-05
rs7700199	T	7.75642e-06
rs13124475	C	-6.82925e-05
rs6845075	C	-0.00012004
rs1971169	G	3.94555e-05
rs6847596	G	-8.81452e-05
rs2028763	T	7.29627e-05
rs1838508	A	3.3935e-05
rs17609673	C	9.67997e-05
rs6552293	A	7.07626e-05
rs9991001	T	-0.000974163
rs2007133	T	0.000130726
rs9312227	T	-0.000538348
rs4692641	C	0.000303037
rs7669468	A	-8.91949e-05
rs1838506	A	-0.000139561
rs304327	T	7.24039e-05
rs9994664	A	6.121e-05
rs1847688	C	-4.78305e-06
rs10033844	C	-2.15933e-06
rs12500312	G	-0.000100164
rs1562143	C	6.19555e-05
rs304323	T	3.33652e-05
rs304324	A	1.79708e-05
rs1017556	G	0.000182311
rs2166186	G	0.000622418
rs715658	C	-7.25883e-05
rs1470410	T	9.06377e-06
rs17610208	T	-0.000192232
rs10517960	T	-0.000107906
rs304341	C	-5.93174e-05
rs13112514	A	1.28219e-05
rs17610408	G	-0.000182089
rs13105067	C	-0.000206856
rs17610438	A	-0.000179466
rs1910880	C	-0.000178844
rs13138464	G	-4.68519e-05
rs11944180	C	7.26973e-05
rs13108614	A	-0.000115914
rs13140793	T	-0.000108326
rs10006894	G	0.000224927
rs10866236	G	6.87343e-05
rs10866237	C	0.000100235
rs7670700	C	-0.00013328
rs11132008	G	-0.000127908
rs12331700	G	-0.00172158
rs11132015	C	-0.000128046
rs7694025	A	-0.000130654
rs10032220	C	-0.000819392
rs7662898	A	-0.000232994
rs7668794	T	-0.000196289
rs11132027	G	-0.000232268
rs2319706	T	-6.81164e-05
rs9799627	A	-7.09062e-05
rs12152675	G	-1.85652e-05
rs4692853	A	-0.000121293
rs7653928	C	-0.000220558
rs7662687	A	-0.000300928
rs17635986	G	-0.000297128
rs7699520	A	-0.000152129
rs2319709	A	-7.84949e-05
rs6832786	C	-0.000297477
rs6841013	T	-6.86185e-05
rs4692861	A	-0.000189916
rs4518204	A	-0.000144201
rs4600882	A	-0.000259818
rs11936562	A	-0.000280023
rs6836994	A	-0.000243256
rs13113929	T	-0.000243788
rs978726	G	-0.000255132
rs2248103	A	-0.00027666
rs610495	G	0.000245553
rs41339946	C	-0.000629207
rs477897	A	0.000257089
rs10024092	G	-0.000683395
rs17053750	A	0.000225517
rs13108899	C	9.21106e-05
rs644911	C	2.84422e-05
rs602731	G	0.00010338
rs601730	C	9.11191e-05
rs7691168	A	-0.00057213
rs6552559	T	-0.000866925
rs3805396	T	-0.000490075
rs12510170	T	-0.00069759
rs1402595	G	-0.000501421
rs3805398	A	-0.000554885
rs3763962	A	-0.000480976
rs11731277	C	-0.00102443
rs12509406	C	-0.000497877
rs17053841	C	-0.000660854
rs11723488	A	-0.000449703
rs576619	T	-0.000284856
rs565824	A	-0.000526312
rs564019	T	-0.000590581
rs17611536	A	-0.000476592
rs550625	C	-0.000553406
rs9995999	G	-0.000422761
rs587716	A	-0.00062436
rs663261	C	-0.000436771
rs17611592	G	-0.000534972
rs7657164	A	-0.000360573
rs636593	A	-0.000275637
rs570381	A	-6.42548e-05
rs17611618	A	-0.000295053
rs2684370	A	-0.000159732
rs7696914	C	-0.000152199
rs497179	G	-0.000273489
rs6843318	A	-0.000492309
rs605593	G	0.000173947
rs521173	C	0.000294108
rs6837202	G	-0.000234844
rs2684372	G	2.68873e-05
rs12648381	G	-0.000464389
rs660223	C	0.000309874
rs6814803	A	-0.00044228
rs17539821	T	0.000397906
rs496945	C	0.000139528
rs497151	A	0.000148851
rs1387320	G	0.000159148
rs3749494	G	-0.000653532
rs10517987	C	-0.000276189
rs2634932	C	0.000140376
rs13145897	A	0.000348845
rs17540018	T	-0.00036939
rs12509086	A	0.000216989
rs2046770	T	-8.75934e-05
rs7671946	A	0.000216866
rs902003	A	0.000353398
rs3762853	A	-0.000279608
rs3762855	C	0.000362643
rs4299547	C	-0.000256619
rs1994530	T	-0.000135541
rs3828493	T	-0.000244355
rs17612144	A	-0.000145932
rs3828494	A	0.000332357
rs1826028	C	0.000338032
rs17612303	T	-4.1075e-05
rs17612333	C	-4.18243e-05
rs11942034	T	0.000198663
rs17540470	C	-0.000120998
rs2634945	T	3.11644e-05
rs2953029	A	0.000149524
rs2451039	A	0.000143595
rs17540518	A	-2.64009e-05
rs2634951	C	0.000203329
rs3937839	A	8.64018e-05
rs2634953	A	0.000143863
rs2712136	G	9.6042e-05
rs1027123	A	0.000164857
rs17612630	C	1.42878e-05
rs1994526	C	0.000142226
rs2130136	A	0.000152601
rs1387324	T	0.000144415
rs2712154	C	0.000207263
rs9312329	A	0.000148047
rs10004447	T	2.51251e-05
rs7680471	G	4.89611e-05
rs12504234	A	6.97363e-05
rs2243724	A	8.43829e-05
rs2710832	G	6.27657e-05
rs10013587	G	0.000106467
rs2712149	T	5.15175e-06
rs1986996	T	1.28704e-05
rs7435411	G	-7.42465e-05
rs17054263	G	-8.04222e-06
rs12644832	C	-8.66079e-05
rs12647997	A	-8.02457e-05
rs6830895	C	-8.18385e-05
rs6831539	C	-8.6854e-05
rs10517997	G	-8.6243e-05
rs1962363	C	-5.11544e-05
rs11938031	A	-0.000140752
rs10518002	C	2.44358e-05
rs7673220	C	0.000116792
rs6841109	G	-0.000609875
rs11939299	C	-0.000602177
rs11735275	T	-3.82177e-05
rs11939452	C	-3.01354e-05
rs11132283	C	-8.51671e-05
rs7661751	A	-2.67727e-05
rs6552873	C	-3.14632e-05
rs10009393	A	5.41145e-05
rs9312333	C	-4.30547e-05
rs4323069	C	4.84371e-05
rs2319903	C	5.78635e-05
rs17054309	C	0.000164039
rs10518005	G	-6.06069e-05
rs10518006	C	5.53556e-05
rs10031058	G	-5.61082e-05
rs17541301	G	-0.000166884
rs6858282	A	0.000115174
rs17541400	G	-0.000114105
rs2319857	A	-5.90017e-05
rs7668720	A	-0.000310427
rs17650886	G	-7.43105e-05
rs17707379	G	-0.00042966
rs2319909	A	7.71351e-05
rs13114516	G	8.00021e-05
rs13134971	T	8.1306e-05
rs4144994	A	-0.000439349
rs10018020	G	5.25417e-05
rs6853704	G	0.000100211
rs11726512	C	0.000113938
rs2723688	A	-0.000252871
rs2710848	G	-0.000227963
rs2710845	G	0.000145222
rs2710857	C	0.000170452
rs2723698	G	0.000103036
rs6552978	A	0.000151719
rs3109202	T	0.000125874
rs3109203	C	0.000188976
rs2723700	G	2.2671e-05
rs7678874	C	0.000140769
rs4314247	G	0.000104102
rs6839585	A	0.000247804
rs6846708	A	0.000352788
rs2710841	G	-4.5432e-05
rs2723708	A	3.46846e-05
rs3109206	C	5.88196e-05
rs2710827	C	0.000100499
rs17054463	G	-0.000229644
rs17054465	T	-2.10904e-05
rs7685882	G	0.000423303
rs17054480	C	0.000355306
rs4260495	C	-0.000253401
rs4425335	A	-0.000139803
rs6842732	C	0.000144319
rs4280700	G	-0.000330551
rs6824965	G	9.66229e-05
rs17054492	G	7.86447e-05
rs7680228	A	6.22739e-05
rs9312352	A	-0.000342271
rs6843952	C	5.25872e-05
rs7670597	G	-5.29357e-05
rs9884230	C	-0.000153634
rs7675149	A	-0.000265489
rs7697688	C	-0.000374745
rs7675374	A	-0.000372366
rs17708122	A	-0.000363331
rs4058061	A	-0.000356444
rs41360145	A	-0.000377268
rs13122019	A	-0.000123888
rs6553061	A	-0.00027567
rs7676725	A	-0.000155243
rs7656460	A	-0.000282911
rs955911	T	-0.000137226
rs6857155	C	-0.000123011
rs9654305	C	-0.000117489
rs6817535	A	1.13536e-05
rs6854697	C	-0.000111489
rs6831359	A	-0.000316882
rs17054514	G	-2.39855e-05
rs1039385	G	-6.41828e-05
rs17542654	C	-0.000259382
rs17614553	C	-0.000231063
rs968694	G	-0.000267287
rs17708289	G	0.000198119
rs17708307	T	0.00019689
rs4692948	C	0.00015511
rs12510663	A	0.000193634
rs7679982	C	0.000195792
rs7679564	G	-8.0307e-06
rs1039387	C	0.000171937
rs17542750	T	-3.51157e-05
rs2247733	T	-0.00020343
rs999958	C	1.34773e-05
rs11132481	A	0.000224957
rs13110398	A	-0.000312574
rs13116423	T	-0.000337187
rs924511	A	-0.00032247
rs7688994	A	-0.000324275
rs17614733	C	-0.000246237
rs10014274	G	-0.0003073
rs12331592	T	-9.49974e-05
rs17652019	C	-0.000231648
rs1875297	T	-0.000223081
rs2331447	A	-0.000258334
rs1875296	T	-0.000243921
rs1875295	C	-0.00024294
rs6834508	A	-5.30675e-05
rs6858318	C	-1.98896e-05
rs6553150	T	1.82181e-05
rs1566499	C	6.70555e-05
rs6845468	A	8.77539e-06
rs4692949	C	5.97395e-06
rs12641770	C	2.75753e-05
rs10005789	A	5.58113e-05
rs1318822	C	-0.000231813
rs13114906	G	-2.00445e-05
rs17054543	T	-9.8008e-05
rs3890793	T	-0.000394868
rs3890794	A	-0.000121903
rs4441723	C	-0.000255066
rs7690353	A	-1.41476e-06
rs12643097	G	-3.31583e-05
rs1875299	A	-0.000114145
rs2047633	T	9.40352e-05
rs6819031	G	-0.000133022
rs1500795	T	0.000459803
rs6817551	A	-0.000138328
rs1548315	A	-0.000115526
rs4396955	C	-0.000141668
rs3733656	T	-0.000130028
rs1136603	G	-0.000127647
rs6839909	A	-0.000130464
rs13116548	T	-9.86034e-05
rs17543378	A	0.000478947
rs10023864	A	-0.000128852
rs1531254	T	-9.28184e-05
rs10518034	C	-9.81975e-05
rs10518037	T	-0.000126669
rs11732949	C	-0.000184443
rs2331450	A	-0.000120499
rs17054603	T	-0.000104964
rs17054604	G	-0.000116116
rs17054607	T	-0.000102443
rs13140600	A	-0.000110168
rs898002	T	-0.000102044
rs11894	C	-0.000127362
rs7675263	C	-0.000298892
rs1870306	T	-0.000130607
rs11722048	T	-0.000111761
rs3762914	T	-9.92953e-05
rs2877380	G	-0.000112732
rs1551612	A	3.62048e-05
rs17054653	C	-0.000101567
rs17543620	T	0.000534566
rs6553399	C	-0.000137611
rs1458292	G	-0.000124192
rs2331453	G	-2.13071e-05
rs17615397	G	0.000597827
rs6553402	A	-0.000207605
rs6826001	G	0.000117747
rs17054666	G	-0.000245728
rs11132793	C	0.000111795
rs10518032	A	0.000194478
rs13434426	G	-0.000122713
rs10014681	C	0.000122077
rs13147755	T	-0.000320439
rs2331548	G	-7.34244e-05
rs1471173	A	3.02505e-05
rs4692691	G	-0.000196206
rs17615499	C	-0.000904617
rs17054702	T	0.000476355
rs6818479	C	0.000127556
rs12508973	C	-2.99749e-06
rs7688048	A	-0.000307369
rs6844814	A	-0.000116187
rs2706720	G	-0.000147196
rs6553416	C	0.000111837
rs17626617	T	0.000554882
rs13139803	C	0.000545224
rs6553418	G	8.61118e-06
rs2054223	G	-5.92979e-05
rs17658514	C	0.000246465
rs17544108	T	0.000250897
rs3811813	G	0.000254364
rs17709556	A	0.000170899
rs6833014	C	0.000121488
rs3811814	C	0.000246114
rs3811815	C	0.000214059
rs6553419	G	8.61774e-05
rs13122032	A	0.00021362
rs1976543	T	-0.000111279
rs6553421	T	0.000116066
rs11932941	C	0.000223257
rs10866333	G	0.000118597
rs7660681	A	0.000178075
rs2660432	T	-0.000119545
rs10004048	C	0.000117842
rs10024401	A	0.000171051
rs10518039	A	0.000173929
rs13143698	C	0.000171482
rs13142867	G	0.000122844
rs6553422	G	0.000167324
rs7675937	T	0.000165415
rs13118066	A	0.000194409
rs17593695	C	2.83734e-05
rs2706740	G	-6.4417e-05
rs1848195	T	-3.54857e-05
rs1395659	A	-0.000145454
rs2706754	G	-7.14594e-05
rs2660416	T	0.000383087
rs2706751	C	-7.90771e-05
rs6847734	T	0.000305322
rs2009747	G	3.10722e-05
rs7698807	G	-0.000178578
rs1876398	G	8.9538e-05
rs2706727	C	-8.74205e-05
rs2706725	T	-8.60243e-05
rs2660404	A	-7.88825e-05
rs2331609	C	-1.63953e-05
rs7356245	C	-0.000136254
rs17544750	A	-0.000103038
rs12501568	G	0.000279678
rs10009607	T	-0.000105242
rs10024420	T	-9.17671e-05
rs4345132	A	7.06684e-05
rs4295223	A	0.000251882
rs12511773	T	0.000174981
rs13115031	C	0.000195913
rs13128807	G	-2.20085e-05
rs4692568	T	0.000111412
rs10017932	G	0.000131959
rs10002073	C	-8.50828e-05
rs4692714	A	0.00011966
rs13435077	C	-7.51104e-05
rs7671546	A	0.000154326
rs10034062	C	0.000202811
rs6845753	G	0.000139037
rs6849776	A	8.36121e-05
rs11132803	G	0.000143143
rs12642846	G	0.000147805
rs4130882	A	-0.00013827
rs13152305	T	6.42637e-05
rs10866338	C	0.000102011
rs4349564	A	0.000152547
rs4263355	C	0.000464781
rs6851355	T	2.40236e-06
rs10008463	T	-0.000213498
rs10008549	T	-0.000300267
rs7672874	T	6.55879e-05
rs13212	T	0.000109636
rs4692721	C	0.000429251
rs10018543	T	0.000458946
rs7663120	C	0.000498081
rs6827421	T	8.002e-05
rs6835759	A	8.94824e-05
rs10023181	A	0.000483843
rs6553436	T	0.000306073
rs7660714	T	-0.000246241
rs12644838	T	0.000353348
rs7655924	C	-0.000361389
rs7680152	C	0.00027764
rs4692730	T	0.000341988
rs4334719	T	-0.000301826
rs4353861	C	-0.000116437
rs11731553	T	-0.000365249
rs7666461	C	-0.00034247
rs4130123	C	-0.000274993
rs9968532	T	-0.000385607
rs10023117	C	-0.000418348
rs9994855	C	-0.000369244
rs28570980	A	-0.000378004
rs6811876	T	-0.000343584
rs17544885	T	-0.000156564
rs17659247	C	-0.000306961
rs12331980	T	-0.000402276
rs6829886	T	-0.000339604
rs7669099	G	-0.000402503
rs28865705	C	-0.000400155
rs10006588	C	-0.00038146
rs6856378	G	-0.000367697
rs10028850	T	-0.000381435
rs17054997	A	0.000485242
rs11722114	T	-0.000391852
rs11931954	T	-0.000340139
rs10001274	T	-0.000252145
rs10024935	G	-0.000384023
rs12504510	C	0.000102175
rs13328016	G	-0.000336759
rs7682772	G	-0.000305006
rs7670271	T	-0.000351749
rs4342158	T	-0.000392595
rs4235024	T	9.00389e-05
rs10016485	T	9.37865e-05
rs4579081	A	-0.000333662
rs10028880	A	-0.000366726
rs28439336	A	-0.00029543
rs10520157	G	-0.000153634
rs10008853	G	-0.000350559
rs11935607	G	-0.000192309
rs3797041	C	0.000240799
rs12501499	T	0.000264748
rs7682861	G	-0.000253034
rs11937417	A	8.67703e-05
rs13435226	T	0.000148574
rs9996873	G	0.000137099
rs4692574	C	-0.000115957
rs13120831	G	0.000213655
rs10866341	A	-0.000133795
rs6857404	C	-0.000148081
rs11726813	C	1.25584e-05
rs17627811	C	-0.00012422
rs7678428	T	-4.48956e-05
rs10520159	G	-5.3921e-06
rs35899341	A	0.000138672
rs12511877	A	-9.49528e-05
rs13434675	G	0.00010972
rs3756284	T	-6.3982e-05
rs11733111	A	0.000111255
rs6852201	C	-8.19284e-05
rs10520164	C	-0.000124353
rs1010713	A	0.00011452
rs11729850	C	9.65038e-06
rs4692742	C	-0.000152847
rs17628004	A	-0.000140597
rs6854083	A	-4.51446e-05
rs6832007	T	0.000103827
rs6850430	C	0.000128749
rs1047642	C	-2.71836e-05
rs2331721	C	6.37737e-05
rs2173826	G	-0.00019014
rs7673018	T	-0.000243019
rs1964036	A	-2.30343e-05
rs6553459	G	-3.60261e-05
rs12510928	C	-3.10876e-05
rs6835612	C	4.73509e-05
rs4692753	G	-4.99861e-05
rs975764	G	-9.65567e-05
rs1995305	T	-7.30504e-05
rs4072504	T	-0.000178397
rs4692581	T	0.00014503
rs6811785	G	9.09117e-05
rs6840086	G	0.000122083
rs7658866	T	-3.74845e-05
rs4594689	T	-4.80671e-05
rs10004128	T	-2.94367e-05
rs11132826	T	-0.000133183
rs10013860	T	-4.49164e-05
rs4444788	C	-4.94497e-05
rs4597782	G	-6.08546e-05
rs4077273	C	1.30917e-06
rs6855275	C	-4.82955e-05
rs7356500	G	-5.56409e-05
rs7356503	G	-5.69745e-05
rs4076940	T	-0.000111094
rs4235027	G	-0.000165362
rs10016256	C	-0.000173317
rs4076681	A	-0.000483885
rs4521311	C	2.88335e-05
rs41447347	G	-5.97518e-05
rs34442885	G	-9.97692e-05
rs13145956	C	-7.21348e-05
rs10008277	T	-8.59384e-05
rs10010614	T	-1.93547e-05
rs7684116	A	-9.73991e-05
rs17711102	C	-3.60053e-05
rs4438725	T	-3.33948e-05
rs4692771	C	-2.16981e-06
rs2955262	C	0.00035851
rs2955267	C	0.000359475
rs10016872	C	-3.15971e-05
rs6845771	G	-1.4991e-06
rs6553479	C	3.59296e-05
rs12504671	G	1.15588e-05
rs10007556	T	2.13557e-05
rs13118628	T	6.70084e-05
rs4622960	A	7.17328e-05
rs6836334	C	-3.95987e-05
rs17055345	A	-0.000371949
rs6841912	G	3.61392e-05
rs13127322	C	-0.00014806
rs4692589	A	-5.43243e-05
rs1871683	T	-5.44894e-05
rs12646523	C	-0.000153783
rs2291167	G	-4.99613e-05
rs6821231	C	-7.61465e-05
rs6821641	C	-7.29992e-05
rs12650424	T	-9.8472e-05
rs4692788	C	0.000173934
rs17546531	C	-9.05355e-05
rs11728468	T	6.58851e-05
rs2279267	C	-0.00012069
rs11735565	A	6.817e-05
rs13145318	T	-5.99282e-05
rs6553487	C	-2.20215e-05
rs716822	C	3.58649e-05
rs17628883	G	3.83897e-05
rs17628895	C	3.15123e-05
rs6822866	T	7.32888e-05
rs17628931	T	7.84185e-05
rs11736939	C	6.93038e-05
rs899875	T	-7.60354e-05
rs10000291	C	-1.94314e-05
rs12510576	A	-0.000245136
rs547198	C	-8.24202e-05
rs488603	G	-7.89369e-05
rs4692800	A	-5.60401e-05
rs519160	C	-6.12838e-05
rs6816733	T	-6.79917e-05
rs9992050	C	-4.03936e-05
rs479686	C	-7.48496e-05
rs17629030	C	-0.000196962
rs10520178	C	-0.000198758
rs13135054	C	-0.000154975
rs17055453	T	3.31709e-05
rs532160	A	0.000201248
rs6833283	C	0.000374198
rs498064	C	0.000162907
rs17547069	T	-0.000180799
rs13150580	A	-0.000182971
rs11132836	A	-0.000111876
rs1600587	A	-0.000131469
rs512592	C	0.00017102
rs13125979	T	-0.000174601
rs11937473	C	-0.000239147
rs17629339	T	-0.000207402
rs1522605	G	0.000110415
rs1581421	A	-0.00018575
rs1718800	T	0.000184308
rs1522600	C	-0.000107715
rs4374592	T	0.000220562
rs17629627	A	0.00100259
rs12648095	T	6.02658e-05
rs9991425	G	0.000158005
rs17661170	A	-7.72607e-05
rs10028534	A	0.000159561
rs10520181	A	0.000399347
rs10520182	C	-7.48689e-05
rs17629735	T	0.000189046
rs4692812	A	-0.000238981
rs2140146	G	-7.26957e-05
rs17055527	T	-0.000227401
rs2139815	C	-7.58143e-05
rs7699981	C	-0.000215526
rs7654083	C	-7.39348e-05
rs7698213	A	-7.74888e-05
rs17055545	T	0.000474753
rs2272093	G	-0.000176908
rs12647693	G	-8.04015e-05
rs1717072	G	0.000158013
rs11132841	G	-0.000185782
rs10520183	A	-0.000261822
rs17548053	G	0.00011389
rs4692821	C	0.000122463
rs1915531	G	-0.00017043
rs1915530	G	-0.000103432
rs7686311	A	0.000280136
rs6814090	T	0.000307957
rs7663678	G	0.000237023
rs4692824	A	-4.14952e-05
rs6811381	T	-0.000107812
rs4692825	A	0.000357411
rs11727765	G	0.000300101
rs11132848	G	0.00027881
rs2176964	G	0.00024828
rs7655750	G	0.000303739
rs1406518	G	0.000268126
rs7693095	C	0.00050668
rs1919505	C	0.000363795
rs2141473	G	-4.63464e-05
rs1919506	A	1.48048e-05
rs4692606	T	0.000186303
rs2612425	A	-0.000113277
rs1919510	T	0.000120954
rs7679183	A	-0.00021999
rs2331935	C	0.00014062
rs1534659	T	0.000130202
rs2135900	A	0.000118512
rs13121142	T	-0.000153264
rs17548581	T	-0.000292223
rs2202722	T	0.000106647
rs1581676	A	9.41467e-05
rs2612420	A	3.7818e-05
rs17630546	G	-0.000303586
rs1507680	C	8.12248e-05
rs6839400	A	-0.000263565
rs2135899	T	7.31169e-05
rs1022004	C	8.36417e-05
rs13151157	T	-0.000427209
rs13120637	C	-0.000105345
rs2020059	A	6.9042e-05
rs2698219	C	-0.000124349
rs2698217	C	-0.000250252
rs1406517	G	1.05952e-05
rs1159282	T	-0.000370382
rs1157749	T	-0.000319594
rs17055732	T	0.000124668
rs1838008	G	0.00017966
rs371100	A	-4.33259e-05
rs1354931	T	-8.35053e-05
rs403730	A	-5.03698e-05
rs373095	T	-0.000132962
rs416929	A	-0.000114734
rs2055717	G	9.23975e-05
rs404599	A	-9.57649e-05
rs366890	T	-3.38472e-06
rs406679	A	-2.4062e-05
rs435979	C	-1.46668e-05
rs370613	C	3.76064e-05
rs4692609	C	-3.835e-05
rs6832770	A	-3.53728e-05
rs10025881	G	-6.44619e-05
rs7688897	C	5.74738e-05
rs6815769	G	5.73124e-05
rs1596250	T	0.000109736
rs1867172	C	0.000123849
rs6820822	A	0.000110804
rs28548376	G	-0.000348557
rs4321598	A	-0.000211136
rs6553534	G	-0.000417963
rs10030592	C	-0.000352703
rs7669074	G	-0.000429026
rs7670495	C	-0.000391832
rs4591556	T	-0.000321189
rs6553536	T	-3.96407e-05
rs4362782	G	-3.80454e-05
rs7681130	A	-1.14718e-05
rs10012640	C	0.000138662
rs6844817	C	2.10893e-06
rs1522571	A	0.000166837
rs7680601	A	3.12503e-05
rs11935380	G	9.68814e-05
rs11132859	G	8.10847e-05
rs1522569	T	0.000169505
rs10520188	C	-0.000205524
rs10029768	T	0.000131726
rs7658788	A	0.000115985
rs9312489	C	2.15625e-05
rs1403211	C	5.34861e-05
rs1568621	C	1.975e-05
rs9991006	T	1.35076e-05
rs1533837	T	-1.19229e-05
rs1533835	G	0.000155642
rs6821464	G	-0.000261506
rs17662856	G	0.000162106
rs9312490	A	-0.000139277
rs6827378	C	-0.000298908
rs7672136	A	-0.000290499
rs17662983	C	-0.000203302
rs17056139	T	-0.000180313
rs13132576	T	-0.000138119
rs2030538	A	-0.00017227
rs17730512	T	-0.0003399
rs2222412	C	-9.76438e-05
rs10084822	T	6.18118e-05
rs6858234	T	-8.30436e-05
rs1589560	T	0.000102748
rs6824370	C	-4.35332e-05
rs10023039	T	-0.000107261
rs10000101	A	0.000185333
rs1432091	G	0.000185398
rs10012933	G	0.000193725
rs10010616	A	-0.000236847
rs10026172	C	-0.000112427
rs7674422	T	-0.000158705
rs9999519	C	0.000106309
rs1432094	C	0.000105797
rs10520197	A	0.000101585
rs990016	A	5.24127e-05
rs10017838	A	1.50394e-05
rs1560566	T	5.56615e-05
rs991615	G	4.26238e-05
rs34572584	G	-0.000143566
rs930183	C	3.90387e-05
rs6821882	G	-0.000172085
rs2332074	C	-1.65023e-05
rs6553549	A	-0.000111724
rs10023328	C	-0.000127704
rs6850897	G	-0.000138414
rs11722938	A	-2.75357e-05
rs4392476	A	-0.000105904
rs28666968	A	0.000163852
rs11729502	A	-0.000102931
rs17056330	G	-0.000100906
rs1368005	G	-0.000161991
rs13122956	C	-0.000106899
rs13128132	G	-7.71906e-05
rs970430	C	0.000114063
rs11731157	G	-1.46208e-06
rs17245674	G	-0.000125966
rs967616	G	0.000125554
rs7674455	A	-6.25376e-06
rs17186543	C	-0.000128604
rs17056352	G	0.000414171
rs7658356	C	2.02635e-05
rs2567955	A	4.28916e-05
rs2661917	C	0.000107713
rs1911815	A	0.000157461
rs13126363	G	-0.000144541
rs34647183	C	-9.37239e-05
rs1396325	G	0.000114498
rs25512	G	0.000113575
rs25511	T	0.000121004
rs6811103	T	0.000107781
rs6811337	T	0.000119275
rs6819553	T	0.000108568
rs1949007	A	-8.84432e-05
rs17056407	G	0.000293219
rs10006864	C	-7.58452e-05
rs6814601	A	0.000260559
rs17056413	G	-8.78326e-05
rs2036674	A	-4.94717e-05
rs951632	A	-7.72866e-05
rs17056428	C	0.000276375
rs7696269	C	-8.61988e-05
rs10022424	G	3.91616e-05
rs17056439	C	0.000258871
rs17056455	A	0.000285087
rs11731647	C	8.74917e-05
rs28665924	G	-0.000385533
rs12650754	T	-7.85954e-05
rs7671049	G	-0.000230697
rs7671063	G	9.89369e-05
rs7683861	C	0.000662147
rs7673719	G	0.000124476
rs13121902	C	9.26214e-05
rs1508294	T	0.00062017
rs17195384	T	6.63512e-05
rs7696311	A	0.000173223
rs11731901	T	0.000165572
rs10022572	A	0.000528542
rs7675743	G	0.000157458
rs10019520	C	0.00011125
rs10033316	T	0.000129705
rs1388315	T	-2.59226e-05
rs11722373	C	0.000179246
rs6841957	G	0.000103856
rs11132876	C	-0.000115088
rs2332211	A	-0.000115358
rs1038819	A	-7.78056e-05
rs1038815	T	-2.62335e-05
rs4692630	C	-2.04559e-05
rs6821806	A	-0.000150882
rs1873529	C	-0.000180925
rs1873528	T	6.15356e-05
rs9992006	T	-0.000115251
rs6818924	C	-2.70655e-05
rs6856355	T	-2.72167e-05
rs4692870	T	-3.91105e-05
rs9312499	C	-2.51089e-05
rs1491341	G	-4.78069e-05
rs6811352	A	-2.99141e-05
rs1491338	C	-6.52048e-05
rs6841319	C	0.000117742
rs13144418	T	0.000120589
rs13145065	A	-0.000116248
rs11931369	T	0.000123218
rs1602480	C	-0.000546405
rs13135493	T	0.000109618
rs7681428	G	0.00017373
rs12503744	C	-0.000669501
rs13120610	T	5.58381e-05
rs10520202	T	0.000370377
rs7669885	T	-0.000515283
rs12505546	G	-6.4506e-05
rs952008	T	-1.53708e-06
rs10017493	A	-7.56153e-05
rs10017580	A	-4.01861e-05
rs7664958	G	-2.19804e-06
rs2877640	A	-2.34317e-05
rs10024990	C	-3.63214e-05
rs9994171	T	1.63987e-05
rs6830090	T	-1.30436e-05
rs13131448	A	1.53673e-05
rs10012464	A	1.19683e-05
rs13435593	G	-0.000101039
rs12510344	C	-3.59619e-05
rs10027062	A	3.38807e-05
rs17056840	A	0.000689524
rs12649451	C	-5.94644e-05
rs3913189	T	-6.39129e-05
rs10004599	C	-6.28863e-05
rs17056855	A	0.000653224
rs3913195	A	-5.19186e-05
rs3843407	C	-6.34617e-05
rs7694458	G	-6.43199e-05
rs11945883	G	3.49449e-06
rs7662060	T	1.18394e-05
rs17056919	G	0.000334369
rs4692884	A	9.20024e-06
rs17056925	T	0.000282891
rs4692885	C	4.47896e-06
rs1497651	G	1.35215e-05
rs6831239	C	-0.000254498
rs17056947	A	0.00191589
rs17056949	T	0.00174155
rs1358596	C	7.42147e-05
rs1609378	A	0.00010079
rs9999730	G	0.000122099
rs6857184	G	0.000377021
rs6846134	A	0.000235158
rs13104085	C	0.000200578
rs11940312	C	0.000383477
rs6553578	A	3.66241e-06
rs7654240	C	0.000370721
rs10020087	T	0.000128362
rs10212715	A	0.000131678
rs7683440	A	0.000266651
rs7665532	G	0.000267615
rs11132913	T	0.000118006
rs17057147	T	0.000389744
rs3857031	G	5.35548e-05
rs17057154	T	-7.89468e-05
rs1387975	A	0.000453702
rs2178300	G	-0.000121762
rs6833580	C	-8.96324e-05
rs7655498	T	-4.95603e-06
rs1406506	C	-0.000574168
rs9991140	T	0.000259469
rs17057198	C	0.000448224
rs17057202	G	-0.000676505
rs2029501	G	8.09493e-05
rs1565469	C	-1.39173e-05
rs17057224	A	0.000312723
rs13136852	A	-0.000459515
rs6553585	A	-0.000252021
rs6844440	G	-0.000201568
rs17057274	T	0.000175426
rs1907084	A	0.00015785
rs836029	T	0.000169738
rs11941301	C	0.000116919
rs9993451	T	3.88892e-05
rs9993484	T	-3.64944e-05
rs10020928	T	-4.8297e-05
rs836013	C	-0.000550435
rs836022	C	-0.000450827
rs17057391	C	-0.000434423
rs17057442	C	-0.000291387
rs1495288	T	-0.00013578
rs2029805	T	-0.000532637
rs2029804	T	-3.6142e-05
rs11728547	T	-0.000560115
rs7678453	C	-0.000139969
rs494770	T	1.54481e-05
rs1994306	A	0.00016301
rs2046482	G	0.000191747
rs2877674	G	6.79333e-05
rs11132917	T	0.000166428
rs7691431	A	0.000248229
rs1023975	C	7.40695e-05
rs6553594	T	0.000168457
rs1485867	T	-0.000253314
rs6818985	G	-0.000274583
rs6553597	C	-0.000270995
rs6553598	C	-0.000288224
rs720724	C	-0.000294401
rs4124044	T	-0.000310569
rs718913	A	-0.000232885
rs332983	T	0.000223838
rs189146	T	0.000235326
rs332992	T	0.000252482
rs179641	G	0.000244432
rs7690646	G	-0.000243981
rs6553603	G	-0.000314429
rs333003	T	0.000347917
rs409190	G	-0.000332195
rs332965	T	-0.000366819
rs230	T	0.000437637
rs179639	A	-0.000347945
rs13122067	C	9.67246e-05
rs9312515	A	-5.59704e-05
rs12507893	T	0.00024485
rs9995417	G	0.000570594
rs10030115	A	0.000601019
rs1587930	G	-0.000284645
rs2202483	G	-0.000229163
rs10434401	A	4.23947e-05
rs17057883	G	1.8512e-05
rs17057887	G	-7.30289e-05
rs983560	T	-0.00011376
rs13152506	C	-6.42454e-05
rs12645492	G	-0.000233574
rs10010922	T	0.000104064
rs12510734	A	-0.000170862
rs4146317	C	-0.000191697
rs11132922	C	7.37874e-05
rs10520214	T	0.000234422
rs1505495	C	-0.000324747
rs1394859	C	-9.96419e-05
rs1566950	C	-0.000105997
rs6839663	T	-9.32671e-05
rs7677518	G	-8.05435e-05
rs2877689	G	0.000192778
rs2131002	G	0.000690327
rs6846244	T	-0.000195755
rs17219104	G	0.000646837
rs2067512	T	-0.000202155
rs2201113	A	5.97582e-05
rs11132927	G	7.82617e-05
rs17058072	T	8.74492e-05
rs7697010	T	-9.90457e-05
rs10016776	T	-4.82219e-05
rs10014481	A	-4.99176e-05
rs6553608	A	-2.4608e-05
rs12506901	T	-2.48198e-05
rs6831860	G	-0.000104537
rs6553610	T	-1.80529e-05
rs2220655	A	8.56203e-06
rs6553611	A	-2.16589e-05
rs3886930	T	-0.000124279
rs13110849	A	-0.000111229
rs17058085	G	-9.89806e-05
rs17058106	C	-0.00013619
rs6553614	A	-0.000219895
rs2202281	A	-0.000125738
rs9991231	A	-0.00093812
rs1960679	A	0.000251791
rs1097441	T	-0.000270496
rs1354356	T	-0.000214582
rs6843010	C	-0.000223635
rs905571	G	-0.000237929
rs905572	G	-0.000230579
rs10002142	C	0.000239924
rs10021776	A	-0.000235275
rs7698210	A	0.000239106
rs7699559	G	0.000201731
rs2626620	T	0.000474471
rs2654782	G	0.000466516
rs2626608	A	-0.000275565
rs333384	A	0.000209258
rs17058291	C	-0.000314918
rs333395	A	0.000222237
rs333415	T	0.000234503
rs333400	A	0.000158881
rs4692917	G	0.000158146
rs170776	A	0.000161084
rs2200257	G	-0.000348605
rs768425	A	0.000167874
rs6838976	C	-0.000199957
rs2332482	C	0.000184556
rs13101363	C	0.000155948
rs1484019	T	0.000159773
rs10018148	G	-0.000406878
rs1508257	T	-0.000185408
rs7677902	G	-0.000221
rs335993	G	-0.000163741
rs4692651	T	-0.000213544
rs335998	C	-0.000165561
rs1508260	G	-0.000394163
rs336000	C	-0.000164627
rs335982	A	-0.000155155
rs335983	G	-0.000162369
rs337045	C	-0.000225142
rs663643	C	-0.000219497
rs455869	A	-0.000206547
rs335972	G	-0.000220811
rs163185	C	-0.000228998
rs336006	G	-0.000241491
rs12644293	C	-0.000365079
rs336014	C	-0.000228048
rs336016	G	-0.000242145
rs336017	A	-0.000216535
rs466124	C	-0.000214742
rs337050	G	-0.000203099
rs10004745	C	-0.000215168
rs337992	C	0.000221553
rs17058545	G	-0.000357803
rs6553634	A	-0.000244762
rs13150199	A	-0.000291694
rs337999	A	0.000288778
rs1869684	T	-0.000301172
rs961306	C	-0.000312409
rs12506997	G	-0.000212922
rs13102637	C	-0.000342754
rs1455130	G	0.00046131
rs4692921	G	-0.000320986
rs180146	A	0.000483919
rs7672525	C	-0.000340555
rs7696315	A	-0.000344905
rs11132951	C	-0.000349579
rs12499508	G	-0.000310913
rs1017667	G	-0.000296897
rs10434280	G	-0.000303623
rs6839760	G	-0.000285768
rs11132952	C	-0.000355956
rs12642131	A	-0.000327291
rs1378312	C	-0.000231603
rs35640087	A	-0.000306467
rs1455129	A	0.000139935
rs1551447	T	0.000180076
rs17307651	C	-0.000350541
rs2332544	G	-0.000218491
rs17307783	A	7.98091e-05
rs1437848	A	0.00019971
rs6855645	T	-0.000336866
rs4695771	G	-0.000332954
rs1455120	T	0.00016708
rs17058705	A	0.000396363
rs1158684	G	-0.000327476
rs837196	T	-0.00028898
rs10520242	C	0.000324929
rs17058736	C	0.00030633
rs1540472	T	0.000335976
rs1347702	A	0.000450937
rs7659511	G	-0.000323175
rs11132955	A	0.000249102
rs12649426	G	-0.000321997
rs1347700	C	-0.000311514
rs12651320	C	0.000421183
rs1946797	C	-0.00046333
rs1540466	T	-0.000480131
rs10022095	G	0.000466058
rs4569731	C	-0.000491602
rs17058802	A	0.000470605
rs11132959	G	-0.000486232
rs6841156	G	4.4503e-05
rs1437845	G	1.17148e-05
rs9995075	T	5.23891e-05
rs1540474	G	5.19147e-05
rs1561307	G	5.50301e-05
rs2083136	A	3.4742e-05
rs7674050	G	5.32189e-05
rs4100737	G	4.1862e-05
rs716647	C	4.04075e-05
rs12643816	A	0.000461712
rs1821862	A	3.81215e-05
rs1548346	C	-0.000222197
rs12642442	G	-0.000239789
rs12511715	C	0.000483407
rs7694956	A	0.000462939
rs17058876	A	0.000186899
rs9997085	G	-0.000178467
rs9312534	G	-0.000178713
rs11932974	T	0.000499001
rs6817631	G	-0.000174612
rs4546224	G	-0.000222838
rs11132967	G	-0.000182731
rs11942645	C	-0.000181252
rs11725400	T	-0.000212685
rs12645440	G	0.00046576
rs7681189	C	-0.000209826
rs9884518	G	0.000366603
rs1551664	C	0.000797662
rs7681059	G	-0.000665905
rs17058946	G	0.000413689
rs10001933	T	0.000630355
rs17058951	A	0.000424781
rs7676941	A	0.000624451
rs11930252	A	0.000497303
rs11934540	G	0.000455968
rs6844018	A	6.42775e-05
rs17058978	C	-0.000155056
rs17252939	A	1.89715e-05
rs9637709	C	0.000105785
rs7660673	C	-7.4799e-05
rs2653824	T	0.000132661
rs2653831	A	-3.93621e-05
rs2653828	T	0.000373061
rs6852770	A	-0.000185263
rs17059038	A	-0.00024678
rs17254079	C	-0.000207536
rs13150573	T	0.000148201
rs2653841	G	0.000141189
rs13121679	A	0.000138364
rs6825049	G	0.00014056
rs4696037	T	-0.000122861
rs10520251	A	-0.00029609
rs3864171	C	1.49465e-07
rs17059068	C	-0.000270557
rs6811225	C	-0.00024556
rs4572852	G	-0.000355162
rs10017507	C	-2.18092e-05
rs6553663	G	-6.76756e-05
rs17059082	A	-0.000192928
rs10020676	A	-3.5618e-05
rs3905287	A	-2.15203e-05
rs6817670	A	0.000174013
rs10519735	C	0.000400135
rs6839985	T	8.49522e-05
rs4293766	A	0.00016892
rs11725123	G	-6.01961e-05
rs6842410	T	0.00016849
rs7693445	T	0.00036717
rs4048413	T	0.000360194
rs13130480	C	2.15922e-05
rs17059144	A	-0.00121666
rs12233894	C	-0.000212495
rs10012945	T	3.61977e-05
rs17059153	C	-0.000927249
rs13147948	A	2.09523e-05
rs3966013	G	3.78698e-05
rs13138296	T	3.37807e-05
rs10520253	T	-0.000217127
rs4639046	C	0.000399802
rs10002880	T	-4.44425e-05
rs10520252	T	-0.000164135
rs6855544	G	-3.74348e-05
rs11734882	G	-0.000100172
rs17059191	A	-4.19324e-05
rs4419455	A	-0.000148872
rs6835517	A	-0.000145886
rs2332655	G	-0.000112544
rs1008052	T	-0.000168228
rs722827	T	8.56298e-05
rs722826	G	9.28028e-05
rs11942280	C	0.000150698
rs2877748	G	-0.000162533
rs13151627	T	0.000115715
rs10520255	C	0.000111634
rs11731971	A	-0.000227871
rs11732929	G	-0.000231819
rs17322893	A	0.000163672
rs4608791	C	-7.12277e-05
rs13150320	A	-1.89411e-05
rs11934228	C	0.00111235
rs6553687	T	0.000763639
rs4695828	T	0.00113841
rs10471199	G	0.000164693
rs6816923	A	0.000399861
rs17059275	T	0.000282214
rs7665469	T	-1.52427e-05
rs7658148	T	-8.33495e-05
rs3775590	T	-3.04289e-05
rs11734517	T	-2.30937e-05
rs6814914	C	0.000456715
rs11731262	A	1.75181e-06
rs7686909	T	6.64689e-05
rs7664847	T	-6.63498e-05
rs4696058	A	-0.000644354
rs1585948	A	-0.000760636
rs10005846	C	-0.00067026
rs7670317	A	-0.000783251
rs965931	G	-0.00029985
rs2101092	A	-0.000301155
rs17325472	C	-0.00025498
rs13148735	C	-0.00027137
rs6827729	C	0.000264983
rs7655786	C	-0.000125629
rs1992466	C	0.000175135
rs13147839	A	-0.00014743
rs17059398	G	-0.000265615
rs2086477	A	-0.000162868
rs1481121	T	0.00011113
rs13141089	C	-0.000144905
rs10023094	C	0.000292619
rs1372526	G	-0.000240345
rs1946968	C	-0.000289956
rs1561792	C	0.000251003
rs13109367	T	-0.00029369
rs7659018	C	0.000260159
rs12505328	C	-0.000287032
rs13116998	G	-0.000231465
rs4146859	G	0.00017153
rs10520259	T	-0.000193017
rs4496557	T	-0.000161278
rs17326624	T	0.000317508
rs13146346	C	-7.10193e-05
rs17059549	C	-0.000206331
rs6813810	T	-0.000224857
rs6815485	A	-0.000301288
rs13114604	G	-0.000142031
rs4695731	A	-0.000188773
rs6825676	T	-0.000121742
rs6820651	A	-0.00011226
rs4585277	C	-0.000188266
rs7680242	A	0.000233977
rs4695853	C	2.89855e-05
rs4490433	G	-8.91807e-06
rs4160	A	0.00023858
rs4432728	C	-0.000151967
rs13136539	A	0.000231288
rs17328249	A	-0.000171866
rs12646107	A	0.000195511
rs11731198	T	-1.38646e-05
rs10025117	G	-0.000163173
rs10025532	G	2.08396e-05
rs13126932	T	0.00039459
rs11724478	C	8.99491e-05
rs4639045	T	0.000372268
rs11945239	A	9.53083e-05
rs11731252	C	-0.000261598
rs13143445	G	9.11326e-05
rs17059652	G	-0.000233603
rs13111144	G	0.000373969
rs11725485	A	0.00035455
rs17263178	G	-0.000518253
rs6841699	T	7.13052e-05
rs11722597	C	4.34272e-05
rs4501198	A	0.000185322
rs4615152	T	-0.000135367
rs17263985	T	0.000242671
rs7698692	G	0.000391704
rs10024812	G	0.0004316
rs13142579	G	-0.000318681
rs4405990	G	0.000397178
rs6813832	C	-0.000114889
rs13132889	G	0.0004632
rs13134688	C	-2.9997e-05
rs4401434	A	-9.7179e-05
rs4434222	G	-4.7898e-05
rs4631014	G	-0.000250988
rs6816095	T	0.00017636
rs6553719	T	4.73494e-06
rs4695881	G	0.000123755
rs3890767	T	-7.25715e-05
rs3890766	C	-0.000385924
rs4521323	A	-0.000134776
rs13136342	A	-0.00040837
rs17264373	G	-0.00024351
rs10520263	A	-0.000252069
rs4580631	T	-5.81889e-05
rs7657203	A	1.74342e-05
rs6830691	C	-6.25988e-05
rs6813034	G	5.82676e-05
rs12506204	G	-0.000171596
rs11941310	T	-0.000160838
rs3922692	A	-0.00013797
rs3922691	C	-0.000148902
rs12508054	C	-0.000147049
rs6833126	T	-6.54829e-05
rs4129431	A	-0.000122605
rs10014581	G	-0.000294364
rs4544692	A	0.000296289
rs11133017	G	-0.000227391
rs4695891	C	-1.19078e-05
rs6813541	T	-6.65819e-05
rs13138013	C	-0.00022397
rs4695747	A	-6.64534e-05
rs4361366	T	-0.000164472
rs4600896	A	-8.76325e-05
rs4695894	G	-0.000226949
rs4695895	C	5.66719e-06
rs15884	T	-0.000350773
rs13107942	T	0.000398309
rs4133295	G	-0.000346952
rs13122099	T	-0.000279649
rs7670348	C	-0.000138838
rs4385034	T	-0.000299203
rs7660053	T	-0.000286873
rs12501611	C	-1.69122e-05
rs6834005	A	0.000346185
rs7653913	C	-1.10171e-05
rs7659102	G	0.00050449
rs4337709	G	-0.000357814
rs7696185	G	0.000407527
rs6553744	C	0.000403483
rs6829562	T	0.000399266
rs4075552	G	-0.000145036
rs6845317	A	0.000394085
rs6848377	T	0.000371006
rs10001237	T	-0.000184974
rs11934296	A	-0.00045268
rs6822061	A	0.000370628
rs4549354	T	0.000403757
rs6842003	A	0.000391465
rs4501199	C	0.000403405
rs4308347	G	8.26378e-05
rs17060079	T	0.000115786
rs17060082	C	9.10359e-05
rs13128967	C	0.000367751
rs10520268	C	-0.000360793
rs2196368	C	0.000293122
rs2332756	A	-0.000124196
rs17060160	A	-0.000124739
rs17060161	A	-0.000118844
rs17332506	G	-0.000422268
rs4695907	G	7.15277e-05
rs11939600	T	-0.000110483
rs11946672	C	0.000234946
rs41475450	G	0.000230338
rs7657736	C	-4.60082e-05
rs2164382	C	-0.00183749
rs2332758	C	1.9407e-05
rs6838064	A	0.000314165
rs17060191	C	-3.27284e-05
rs6838591	G	-0.000340003
rs10520270	G	-6.43883e-05
rs2196386	G	-7.46122e-05
rs1992019	G	-8.24035e-05
rs7662489	A	0.00013157
rs1992016	T	-0.000834525
rs1992015	T	-0.000823614
rs11733331	C	-0.0001328
rs11734349	C	0.000242313
rs12639897	T	0.000252133
rs10001837	G	-0.000153738
rs2196379	C	-9.98656e-05
rs13102070	T	0.000287687
rs7661496	A	-5.39255e-05
rs6553774	A	-0.00016926
rs12651414	C	0.000125035
rs2271196	T	-0.000332957
rs7683422	T	-0.000311707
rs1508222	G	-0.000418495
rs11736418	T	0.000204915
rs17357120	G	-0.000399726
rs1050092	G	-0.00015564
rs14278	T	-0.000426596
rs7664501	T	-0.000380123
rs17060428	G	0.000599569
rs6824643	G	-0.00026768
rs6851312	A	-0.000275405
rs13109634	T	-9.97693e-05
rs2332836	T	-0.000414674
rs17060434	A	-0.000135657
rs7699942	C	-0.00011128
rs7692518	A	-0.000377711
rs7685970	G	-0.000121525
rs7658307	G	-0.000118685
rs13122347	T	0.000592354
rs13101580	G	-0.000418711
rs4695918	G	-0.000479986
rs17060455	G	-3.84755e-05
rs4695920	G	-0.000441492
rs17060459	A	-5.54436e-05
rs7678305	A	-0.000459537
rs1553669	T	-0.000113248
rs13145292	C	-0.00011269
rs17358230	C	0.000197126
rs4610314	T	2.19191e-06
rs17060463	A	-6.20514e-05
rs17060468	A	-0.000119705
rs4467536	A	-0.000203262
rs4467538	C	-0.000209308
rs4235207	A	-0.00021137
rs4235208	A	-0.000211214
rs6553786	C	0.000197699
rs6852435	T	0.000146528
rs7672521	C	-7.50212e-05
rs7677994	G	-0.000117625
rs7665426	G	0.000165233
rs6821522	G	2.92628e-06
rs6553796	C	-9.65783e-05
rs5012181	G	-1.80545e-05
rs10520282	T	4.13562e-05
rs2555626	G	0.000265372
rs1426936	A	1.02896e-05
rs2332897	C	-0.000158299
rs3846297	C	0.000316492
rs6827776	G	-3.89822e-05
rs4147100	G	5.19473e-05
rs11133038	G	-0.000133456
rs2098948	C	-9.49191e-05
rs11133040	C	-0.000126245
rs6838650	A	-0.000143268
rs4613543	A	0.000139941
rs17060521	A	-3.63102e-05
rs10520285	T	-4.67649e-05
rs9312555	A	-5.19413e-05
rs8752	C	-9.76058e-05
rs13106936	G	-4.81245e-05
rs7685956	C	-0.000209511
rs2612656	G	-0.000204895
rs11133042	T	-0.000236894
rs2612659	A	-1.5806e-05
rs17294646	C	0.000208665
rs1863641	T	-5.17845e-05
rs1863642	G	2.07447e-05
rs11722919	C	-5.39891e-05
rs3797013	A	0.0002203
rs10023614	A	0.00024818
rs13108146	T	0.0002518
rs12645863	G	-0.000197115
rs17295603	G	0.000223373
rs2256673	T	-0.00061948
rs2555672	C	-0.000332415
rs2555674	C	-0.000321602
rs2877818	C	6.53134e-05
rs7671048	C	2.17332e-05
rs10520280	G	-0.000550972
rs17296350	G	0.000100061
rs7687916	T	-3.08841e-05
rs1365618	A	0.000521368
rs10434411	T	-0.000135091
rs2612680	G	0.000183756
rs11725394	T	-0.000109193
rs2250175	G	0.000197453
rs7662981	T	-0.000123075
rs10866372	T	-0.000103921
rs3113891	T	0.000256343
rs2555671	T	0.000332081
rs2555669	A	0.000118558
rs12498589	G	0.00041858
rs2555675	A	0.000351339
rs4695935	C	-0.000183644
rs17297619	T	-0.000189759
rs11940924	C	0.000893011
rs12500108	A	-9.16794e-05
rs6849847	A	0.000291426
rs4235212	T	0.000194324
rs4334734	A	0.000220477
rs10004035	A	0.000162079
rs4622971	G	0.00026934
rs9998793	C	0.000135861
rs7698893	C	0.000271877
rs12498212	T	0.00015947
rs12511536	G	0.000168985
rs4425356	A	0.000172751
rs9992074	T	0.00017753
rs10022789	T	-0.000147059
rs12648678	A	0.000117974
rs12647358	A	0.000339085
rs13142152	C	-0.000296575
rs4627838	C	0.00015424
rs1352058	G	0.000142147
rs6853281	G	-0.00031327
rs7438094	A	0.000146262
rs4695784	C	0.000147478
rs6553806	A	9.61098e-05
rs6553807	A	0.000152797
rs4695952	C	0.000161795
rs10520290	T	-0.000247609
rs1485945	G	-0.00013253
rs17298140	A	-0.000144983
rs10024014	C	-6.06847e-05
rs7665933	C	0.000202474
rs4695789	C	0.000219285
rs6553814	C	0.000222307
rs2046485	T	-0.000155582
rs17060818	T	-0.000219937
rs6851854	A	-0.000211226
rs7654132	A	-0.000221917
rs7656007	C	-0.000209804
rs1485936	A	0.000257017
rs1485935	T	-3.74234e-05
rs2101342	T	4.23017e-06
rs10049967	C	0.000285997
rs10021711	C	-4.74281e-05
rs7671067	A	-7.37634e-05
rs17060890	G	-7.0532e-05
rs1352062	A	-0.000300971
rs6824735	T	0.000238373
rs4048271	A	5.01806e-05
rs10013547	G	-0.000555325
rs6553831	C	2.24242e-05
rs4235213	G	5.00205e-05
rs2130937	G	4.63288e-05
rs4695970	T	5.04019e-05
rs1491411	T	5.4326e-05
rs2130938	C	5.20971e-05
rs1994700	T	4.69763e-05
rs992363	A	-1.28701e-05
rs13136965	G	5.76049e-05
rs1121336	T	-0.000117823
rs7667865	G	8.07518e-05
rs13104417	A	8.70982e-05
rs17300686	C	-0.000549875
rs28409171	G	9.35885e-05
rs6818729	A	9.02964e-05
rs4695798	C	8.23201e-05
rs6858430	T	0.000118363
rs13103466	G	8.67365e-05
rs6553846	T	-6.9528e-05
rs1104945	A	2.61264e-05
rs6826366	G	1.1921e-05
rs6828523	C	4.82313e-05
rs7686118	G	0.000116434
rs11133063	T	-2.00096e-05
rs4273448	G	2.82577e-05
rs13144382	G	2.67381e-05
rs4695984	C	-0.000156021
rs13117236	A	-5.39547e-05
rs6833590	C	-8.55706e-05
rs4404521	T	-0.000100416
rs4476578	G	-9.39823e-05
rs10029212	C	-0.000122291
rs12502984	A	-3.27247e-07
rs11734965	G	-1.55657e-05
rs11734993	G	-1.50197e-05
rs7673939	T	2.90311e-07
rs6553853	C	8.56857e-05
rs12513233	G	-9.37655e-05
rs4382019	T	-9.03386e-07
rs12509972	C	-9.62112e-05
rs1479385	C	-9.65217e-05
rs12640173	C	-0.000150269
rs6553857	C	0.000162437
rs13138614	A	-0.000342603
rs1479380	T	-0.000443362
rs7356528	A	3.74352e-05
rs13143728	G	-0.000393778
rs11934037	G	0.000982513
rs2219824	A	-2.72572e-05
rs330493	A	9.35437e-06
rs7655028	T	-3.46365e-05
rs330476	T	-3.03714e-05
rs330483	T	-9.74078e-05
rs6849435	C	8.18111e-05
rs6811622	G	-1.93084e-05
rs1967096	G	9.3765e-05
rs11733076	C	-0.000178296
rs1479377	T	-3.61209e-06
rs330504	T	-6.52561e-05
rs11133082	T	-0.000101922
rs179355	C	0.000358516
rs162454	A	-0.000101602
rs162449	G	-5.18095e-05
rs1711989	C	0.000254475
rs6851302	A	0.000117807
rs331488	A	-6.02059e-05
rs162471	T	-7.12325e-05
rs1844826	A	-9.84846e-05
rs13147328	G	-0.00010138
rs1552703	A	-4.52925e-05
rs11133085	T	1.36405e-06
rs13134743	T	-3.95138e-06
rs10014039	T	2.65678e-05
rs7687152	T	0.00102925
rs493096	T	0.000272006
rs493293	C	0.000274819
rs7693573	G	0.000174386
rs4696018	G	2.08322e-05
rs7694183	G	-0.000156773
rs7684301	A	-0.000195926
rs1711988	C	-0.000124949
rs4417946	A	-9.70994e-05
rs13133504	T	-0.00016017
rs13129016	G	-0.000195764
rs13353684	G	-0.000186331
rs13144292	T	-0.000269854
rs6819416	C	-0.0001579
rs6851885	G	-0.000159504
rs13137771	C	-0.000152847
rs6553872	C	0.000147317
rs6823517	A	-0.000180365
rs6842506	T	0.000193007
rs10866376	T	0.00012055
rs7438901	C	0.000203155
rs7438159	T	0.000216581
rs9684098	G	0.000256656
rs6814305	C	-0.000288127
rs11730721	G	-0.000183114
rs6839152	G	0.00023264
rs12715964	A	-0.00023512
rs12715965	C	-0.000179342
rs3923340	G	-0.000207283
rs7674119	T	4.64638e-05
rs4485766	C	-0.00044219
rs4383565	A	-0.000505775
rs10015016	A	0.000758383
rs9884519	T	0.000279868
rs11941314	C	-4.25242e-05
rs10002667	C	-2.70003e-05
rs11946979	G	-4.36765e-05
rs6553888	A	-6.48715e-05
rs4318597	A	8.56637e-05
rs4295211	T	5.67e-05
rs2333233	C	8.14168e-05
rs10027928	T	0.000103516
rs12511755	A	-0.000149337
rs1014381	G	6.27253e-05
rs2333243	G	-9.20037e-05
rs13132334	T	-6.64697e-05
rs3733398	A	6.68993e-06
rs7691882	G	-0.000379608
rs2333250	G	-1.27891e-05
rs2333251	C	-2.29836e-05
rs7678146	C	0.00011084
rs12646306	A	7.24787e-05
rs7679873	A	2.56285e-06
rs17061754	A	0.00015567
rs4624612	C	0.000149359
rs17061762	T	0.000191096
rs17061764	T	0.000180407
rs17061768	T	0.000158327
rs11932265	C	7.36909e-05
rs6821481	C	-0.000110659
rs10520302	C	-0.0003055
rs2333257	C	1.44673e-06
rs17061779	G	0.000251075
rs17061806	T	0.000243095
rs17061810	C	0.000223934
rs12640626	G	0.000131512
rs12512924	T	0.00015991
rs35462654	A	-0.000338187
rs10022458	C	-0.000221203
rs2581762	T	-7.74599e-05
rs2581761	A	6.46359e-05
rs2644005	T	0.000119995
rs1472328	C	-2.53353e-05
rs2016952	G	-0.000356201
rs2581742	G	-1.83821e-05
rs2015588	G	-0.000364056
rs12507816	A	-0.000450352
rs17061928	C	-0.000461975
rs13152426	G	-0.000367583
rs17599018	T	-0.000243981
rs1845732	C	-0.000193818
rs10520305	C	0.000407107
rs4577520	G	-0.000357674
rs13144140	G	-0.00039196
rs2643988	C	0.000416176
rs11939763	G	-0.000374711
rs1472324	T	0.000143151
rs2643990	A	0.000169084
rs10011322	G	1.30547e-05
rs10016635	A	5.42392e-05
rs17061991	A	0.000676959
rs4690633	T	3.22009e-05
rs1390343	T	7.68738e-05
rs17062019	C	-0.000229275
rs17062044	A	-0.00020482
rs13139218	C	-0.000472691
rs7673823	G	0.000908687
rs1495716	T	0.00012094
rs13142920	C	6.60604e-06
rs1495717	T	-0.00017035
rs17062130	C	-6.57538e-05
rs9991484	T	-0.000188828
rs17062133	A	-6.4779e-05
rs10033784	C	-6.1465e-05
rs17062161	C	-6.67876e-05
rs6825038	C	3.59072e-06
rs17062188	T	-1.38623e-05
rs4690416	C	-9.13337e-06
rs7687455	G	4.04482e-05
rs10017793	T	2.79635e-05
rs903650	G	-0.000282567
rs17062227	G	-0.000191524
rs4690644	C	-0.000208761
rs4690417	C	-0.000142726
rs17062248	A	-0.00017807
rs17062252	C	-0.00017814
rs2132337	A	0.00013212
rs9686024	A	0.000251704
rs6818081	C	0.000222016
rs10520314	A	-9.64581e-05
rs4690418	T	-3.73198e-05
rs12507821	G	-0.000152729
rs6848112	T	-2.57942e-05
rs17062271	C	-3.852e-05
rs17062274	T	-3.98879e-05
rs1106568	G	-0.000245853
rs10520320	C	6.51825e-06
rs1385613	T	7.62586e-07
rs17062314	T	-5.68737e-05
rs17062332	G	-0.000109527
rs11929741	C	-0.000150012
rs17062351	A	-0.00014894
rs7677229	A	-0.0001614
rs7690984	T	0.000427818
rs1564880	T	-6.63115e-05
rs11936134	T	8.15558e-05
rs7674814	A	1.27942e-05
rs13132934	C	2.14687e-05
rs7665552	T	2.52818e-05
rs12499459	G	-7.71677e-05
rs11721843	T	-7.08885e-05
rs13146736	T	2.29307e-05
rs923112	C	2.61649e-05
rs10014283	A	0.000868533
rs7657735	G	-3.21237e-05
rs2333391	A	6.77603e-05
rs6847592	C	3.28492e-05
rs1485522	C	4.67129e-05
rs11731524	C	-6.89194e-06
rs12641442	T	-3.80701e-05
rs17062505	T	-0.00014485
rs7698815	A	4.25129e-05
rs2333396	C	8.18671e-05
rs2333398	G	0.000156003
rs6841227	A	0.000140106
rs10010573	G	0.000142055
rs10009701	A	6.16664e-05
rs10520333	A	0.000168053
rs7687047	C	0.000178623
rs6848054	A	0.000181339
rs9990644	C	-0.000357591
rs4475089	G	4.34332e-05
rs4690665	A	4.82975e-05
rs17625943	G	3.39064e-05
rs11736872	G	-5.63186e-05
rs7699964	T	4.10349e-05
rs12639650	A	-0.000211952
rs11133135	G	-3.29094e-05
rs2333402	T	-9.98148e-05
rs6857056	A	-1.08306e-05
rs12502935	T	4.43021e-05
rs6832177	C	-4.06844e-05
rs2291244	A	0.00031974
rs6820936	T	-1.68476e-05
rs6821182	T	-4.49111e-06
rs6851624	G	6.64871e-05
rs2170577	G	-0.000154921
rs1905184	G	-8.70735e-05
rs9312592	G	-0.000249777
rs17062602	G	0.000163502
rs10004500	A	-0.000179368
rs7686009	C	6.22863e-06
rs728846	T	3.31158e-05
rs11938144	A	-0.000239015
rs11731185	A	-9.09252e-05
rs4626145	A	-3.77842e-05
rs2333405	G	-2.15248e-05
rs2333406	G	-0.000104219
rs13147846	G	-0.000481765
rs6814870	T	-0.000298583
rs1564617	T	0.000226604
rs1564619	A	-0.000287572
rs6827550	T	4.3124e-05
rs10013975	T	-0.000299676
rs13130810	C	-0.000298984
rs13131036	C	-0.000271127
rs17673171	C	-8.22529e-05
rs2046262	A	0.000320219
rs13117768	T	-0.000390472
rs5008532	G	-0.000268766
rs7684092	G	-0.000279176
rs7688636	A	0.000102066
rs9991242	G	0.000107234
rs9312595	G	0.000101138
rs9790840	T	0.000339225
rs4589981	A	-0.000233993
rs4690671	T	-0.000247882
rs17679194	T	9.54275e-05
rs4690672	T	-0.000244837
rs17679314	C	-0.000355836
rs1038324	G	-0.000354206
rs10520340	A	0.000260882
rs17628329	C	0.000299121
rs1454167	T	-0.000292191
rs1454166	C	-7.70447e-05
rs13129242	T	0.000125953
rs2877942	T	-0.000317848
rs1454165	C	-0.000318554
rs12645625	A	0.000703848
rs12649379	G	-0.000320927
rs6820078	G	0.000147001
rs4690681	T	-0.000410873
rs4690682	G	0.000282426
rs12640283	A	0.000129802
rs728490	G	0.000288802
rs13115859	T	0.000167378
rs6553942	A	0.00028485
rs12507341	C	0.000276511
rs12331837	G	0.000289442
rs12649226	G	0.000283577
rs11133144	A	0.000278324
rs6849460	T	0.000281096
rs7693236	A	0.000293372
rs7670905	T	0.000279088
rs723820	A	0.000273277
rs723819	T	0.000273325
rs17062734	C	0.000105791
rs6811405	C	0.000261773
rs17062749	A	0.000132006
rs1454162	C	0.000160041
rs1454160	T	0.000148383
rs17680980	A	0.000154703
rs12504337	G	0.000989132
rs3733371	A	0.000125834
rs10520344	T	-5.96743e-05
rs17629999	T	-6.07661e-05
rs10029041	G	0.000372478
rs13117427	A	5.16292e-05
rs10027831	T	0.00024999
rs11730028	C	0.000154814
rs4690687	G	0.000302576
rs13120287	T	0.000303244
rs4690429	G	0.00025765
rs12498752	T	0.000254135
rs7682500	C	1.5624e-05
rs11932699	T	-3.82975e-05
rs1902435	C	9.46692e-05
rs10018184	A	-1.80552e-05
rs2123861	T	-4.31474e-05
rs6832586	T	3.85413e-06
rs6553957	A	-3.15372e-05
rs12331128	A	3.26449e-05
rs897041	A	3.4966e-05
rs17062897	C	-1.02742e-05
rs7659414	A	0.00015653
rs4690348	A	-6.2832e-05
rs1869502	T	-5.31319e-05
rs2122336	A	-2.60341e-05
rs10009750	C	0.000165309
rs1902010	G	-0.000123337
rs921691	G	7.60927e-06
rs1454170	C	-9.58096e-06
rs2167095	C	-0.00011611
rs1377834	T	2.58456e-05
rs309753	C	-8.46936e-07
rs6837598	T	0.000147676
rs553346	C	0.000128853
rs309732	G	0.000105134
rs4146432	A	0.000106153
rs4146433	C	0.000154691
rs309720	T	0.000179347
rs17063114	G	0.000210321
rs309719	G	-0.000287407
rs10023016	A	0.000218328
rs10866385	A	0.000158311
rs428054	C	0.000211353
rs1449727	C	9.91003e-05
rs11133155	G	6.76176e-05
rs309736	G	0.000206098
rs986809	G	-0.000249553
rs4690351	G	6.84595e-05
rs1375738	G	9.63987e-05
rs4690446	T	6.43533e-05
rs369560	T	-0.000219842
rs309705	G	-7.06197e-05
rs965568	G	0.000109689
rs441250	C	0.000150081
rs408548	T	0.000243205
rs377413	T	0.0001493
rs448261	G	0.000137997
rs374816	T	0.000147705
rs410203	C	0.000147034
rs395003	A	0.000158254
rs443233	T	0.000200361
rs416203	G	-0.000146548
rs380303	C	0.000160312
rs309787	G	1.88234e-05
rs309790	T	3.50426e-05
rs10520353	C	0.00015941
rs7661824	C	0.000297904
rs4690449	G	0.000200543
rs13135436	G	0.000102558
rs1015332	G	0.000101509
rs10520356	T	9.37983e-05
rs13141633	G	9.34627e-05
rs309763	G	8.53996e-05
rs17689065	A	5.51549e-05
rs11725450	C	9.89778e-05
rs13132894	G	0.000208175
rs12715977	A	0.00019218
rs13117732	A	0.000204121
rs10520357	G	4.37681e-05
rs6810584	T	1.5945e-05
rs2167098	C	0.000988822
rs10025889	G	2.163e-05
rs13139462	T	0.000190717
rs12642740	G	-5.47045e-05
rs1449738	C	9.95772e-05
rs13125916	T	7.47744e-05
rs13145169	C	0.000192701
rs17695394	T	4.83467e-05
rs1449740	A	4.67223e-05
rs12644889	A	-0.000636039
rs921310	T	0.000219398
rs12649176	A	-0.000606448
rs12649800	T	-0.000670527
rs17063390	G	-0.000525404
rs12640313	A	-0.000252779
rs12641801	T	-0.000237274
rs11721985	A	-0.000315463
rs13111989	A	0.000360746
rs12508778	G	-0.000329525
rs17063436	G	-0.00026523
rs4690458	A	0.000378051
rs13148375	G	0.00035736
rs2333491	G	-0.000268052
rs13145923	G	0.000343502
rs6852384	G	-0.000277351
rs12498670	A	-0.000219899
rs4690358	G	1.6708e-05
rs12510473	G	-0.000190411
rs10520358	C	-0.000208554
rs3775205	C	-1.83578e-05
rs6826173	G	-0.000128548
rs13129776	T	9.31784e-05
rs10023339	G	2.13629e-05
rs1976086	C	0.00014532
rs2016110	A	6.92198e-05
rs17697359	T	-0.000219474
rs1485762	T	0.000151774
rs1485764	A	8.87732e-05
rs3775189	T	0.000174933
rs475106	A	-4.24321e-05
rs10012721	G	-3.19448e-05
rs13122901	G	-3.58666e-05
rs623307	A	1.02114e-05
rs6857752	T	1.83804e-05
rs4557213	G	1.97126e-05
rs4488887	C	-1.77468e-05
rs2333526	T	-3.52852e-05
rs2333532	G	-3.67045e-05
rs10866206	A	-3.83339e-05
rs2333523	A	-3.67138e-05
rs11131764	C	-3.75676e-05
rs17063777	G	0.000162258
rs4690363	C	-0.000171934
rs28667537	T	8.82017e-05
rs4146613	C	0.000324491
rs7660056	G	0.000327695
rs1874540	A	0.00032143
rs7662273	T	0.000326043
rs11735818	C	0.000325254
rs7681240	C	0.00032293
rs9991316	G	0.000324292
rs10006747	G	0.000333753
rs4690470	T	0.000311423
rs41501449	T	-3.0545e-05
rs2645365	C	6.20534e-05
rs2645364	G	6.96919e-05
rs2645357	A	4.11828e-05
rs10034876	T	4.73229e-05
rs7668750	C	7.35051e-05
rs17063849	T	-0.000106924
rs4690476	T	9.67119e-05
rs7700025	G	9.41972e-05
rs13105194	T	8.57258e-05
rs2574914	C	8.28036e-05
rs1436193	C	7.95296e-05
rs2574911	T	7.92126e-05
rs13152811	G	0.000158925
rs2728167	G	0.000121468
rs2724765	T	0.000115229
rs2574902	A	0.000166333
rs2574901	G	0.000151087
rs1545089	C	5.29729e-05
rs873348	G	0.000138824
rs873350	G	0.000122691
rs17063948	T	0.0001095
rs1545091	G	9.89957e-05
rs12507320	G	-6.71086e-05
rs6812865	C	-7.25068e-05
rs7662445	A	0.00023815
rs12648879	T	0.000304362
rs12645634	A	0.000319606
rs17719676	C	0.000279327
rs2333576	T	0.000323438
rs7655591	A	-0.00022183
rs4234864	T	-0.000245845
rs12499344	C	-0.000250571
rs6810768	C	-0.000182277
rs17720291	C	9.81043e-05
rs4328860	G	-0.00012998
rs4282116	A	-0.000160181
rs4417917	G	-0.000190189
rs12648463	A	0.000292888
rs10780058	C	-0.000267064
rs13103544	G	0.000248152
rs4690485	T	0.000266075
rs11722583	G	0.000488433
rs2580084	G	-0.000536766
rs2583194	C	-0.0005378
rs934934	G	-0.000269004
rs1347899	T	0.000201153
rs11730192	C	0.000476678
rs2583200	C	-0.000523238
rs3114031	A	-0.000508222
rs2583201	T	-0.000501099
rs1866505	C	-0.000490526
rs6854706	C	-0.000206391
rs4398480	A	0.000162685
rs6846031	G	-0.000224285
rs17721806	T	-0.00100865
rs17665388	G	0.000476667
rs12650543	T	-0.000231865
rs2580061	C	0.000104404
rs11131778	C	-0.000158288
rs13124830	T	0.000124972
rs17064315	A	0.00020191
rs1530113	T	-0.000524
rs1439343	A	0.000196722
rs2580073	T	0.00059382
rs7656045	A	-0.000851193
rs17666618	T	-0.000887844
rs17064362	T	9.18105e-05
rs4299533	C	-0.000971268
rs41495844	G	0.000321602
rs17064388	G	0.000131459
rs7675447	C	0.000187606
rs4690502	A	-0.000198109
rs2580047	G	-0.000245306
rs1992264	T	0.000112305
rs2583192	G	0.000628449
rs17064466	G	-6.13193e-05
rs11734226	T	-6.66354e-05
rs1946859	T	5.65323e-05
rs1946860	G	-7.32398e-05
rs3828517	G	-4.104e-05
rs1011851	G	-2.0094e-05
rs11727842	G	-0.000119283
rs11131789	T	-0.000135426
rs17725302	A	-5.42395e-05
rs11131790	G	-0.000897688
rs1567111	C	0.000216997
rs6856498	T	-0.000320437
rs17064538	T	9.22777e-05
rs4690504	C	-0.000187097
rs7686998	C	0.00103309
rs11942500	G	0.00116947
rs6552225	A	4.3971e-05
rs1844483	T	7.76217e-05
rs17064564	A	-9.30521e-05
rs1982833	G	7.0267e-05
rs1982835	A	0.000131402
rs17064587	G	-9.31815e-05
rs10013040	C	0.000106419
rs17675452	G	0.000158326
rs6850861	T	1.75921e-05
rs6856628	T	2.50309e-05
rs6823018	G	-6.77899e-06
rs6830266	G	0.000265302
rs3792606	A	-0.000106668
rs987467	T	-3.15986e-05
rs35918515	A	-0.000198584
rs12642885	G	0.000270732
rs2200884	A	-0.000104798
rs2048075	G	-2.63232e-05
rs2048076	A	-2.82362e-05
rs2271102	G	-3.17516e-05
rs17064661	C	0.00040041
rs17676249	T	0.000102843
rs10021940	G	6.49314e-05
rs17064666	C	-0.000183167
rs12501016	A	-6.94917e-05
rs9637678	A	-0.000197159
rs17064673	T	-0.000194213
rs1054753	G	3.7192e-05
rs3805169	T	-0.000253108
rs3805170	A	7.61008e-05
rs10007075	T	-2.66315e-05
rs13112358	C	-6.7741e-05
rs13112390	A	0.000104675
rs13140743	T	8.36176e-05
rs17064705	G	-0.000339118
rs12507296	A	-0.000407224
rs1876268	G	0.000474182
rs1055678	C	-0.000325378
rs4690383	A	0.000182409
rs7667508	T	6.6166e-05
rs17090614	G	-0.000415604
rs6846587	C	0.000123746
rs7693835	A	-0.000292135
rs999857	A	0.000140955
rs6830385	T	-3.68723e-05
rs17064753	G	-0.000284417
rs994805	A	-0.000624636
rs7693247	T	1.68198e-06
rs10866214	G	-0.000127238
rs17064783	C	1.6864e-05
rs17739994	C	0.000450956
rs1395477	C	0.0002902
rs1395479	C	-0.000230463
rs17064802	C	-0.000283982
rs17064813	G	2.20224e-05
rs13119014	C	1.83555e-05
rs4690520	G	-0.000106964
rs12641389	C	-0.000395043
rs2271100	T	0.000202931
rs2271101	A	-0.00024087
rs6829436	C	1.18707e-05
rs4690522	C	-0.000260095
rs4690523	T	-0.000273223
rs6847279	G	-1.88068e-05
rs17064848	A	-1.21408e-05
rs17064851	T	-0.000592441
rs17064856	A	-9.53143e-06
rs17064860	A	-1.54691e-05
rs12504521	G	3.10538e-06
rs7693160	A	0.000200355
rs6852945	G	-8.44192e-06
rs35955682	A	-0.000181198
rs6823035	A	3.6752e-06
rs12645096	C	-0.00018701
rs6814553	G	2.75359e-05
rs17064902	A	2.32059e-05
rs7677417	G	3.19176e-05
rs17064905	G	1.45825e-05
rs6856921	T	1.82085e-05
rs17064930	C	2.58341e-06
rs17064932	T	-2.36575e-06
rs6836446	C	1.9591e-06
rs11944393	T	0.000267441
rs11936727	G	0.000371336
rs17742420	A	0.000369818
rs1882160	G	0.00044103
rs11131806	T	-7.05368e-05
rs1920975	G	3.03605e-05
rs4690536	A	0.000105784
rs1920972	A	5.60901e-05
rs4690392	T	0.000157556
rs12509926	T	5.09492e-05
rs17064999	G	-4.70089e-05
rs12498926	G	-0.000220184
rs2178468	G	-7.16668e-05
rs13114718	G	1.06378e-05
rs13114753	G	1.23657e-06
rs17749802	A	-0.000211874
rs6818307	A	-0.000218777
rs10520381	G	-0.000212345
rs4234868	G	-0.000207855
rs7661921	G	-1.95099e-05
rs11933371	T	6.15785e-05
rs11937610	A	8.01046e-05
rs10520382	A	7.00358e-05
rs6845027	G	6.44355e-05
rs10520392	G	0.000104447
rs10030071	G	6.73129e-05
rs4690557	G	6.306e-05
rs6838111	T	0.000392786
rs1454206	G	0.000426891
rs1454212	A	0.000143631
rs10031165	T	0.00043439
rs3943470	T	-5.81184e-06
rs7664256	T	0.00057056
rs11730575	G	8.4305e-05
rs13135116	G	0.000455474
rs4690563	T	0.000175962
rs17751156	C	1.29994e-05
rs6829056	C	-0.000243947
rs10222887	G	-0.000149134
rs6851156	G	-4.28353e-05
rs7677777	T	1.68028e-05
rs17700785	T	0.000272355
rs2085067	C	8.13826e-05
rs13150200	A	6.03654e-05
rs7691749	A	7.69993e-05
rs7697175	C	-8.16197e-05
rs17751808	C	-0.000184183
rs1454218	C	-0.000123148
rs6830655	A	0.000147008
rs17751904	G	-0.000184498
rs11131824	G	-0.000153591
rs11723791	G	-0.000127716
rs4305466	G	-3.40902e-05
rs10015378	T	-0.000113322
rs4997950	G	-6.31367e-05
rs11937125	G	0.000134607
rs17065243	G	-6.08299e-05
rs17701328	A	0.000393066
rs1545544	G	-0.000106193
rs17090615	C	-8.67948e-05
rs1377859	G	-3.42617e-05
rs4690575	C	-8.2355e-05
rs17065284	G	0.000301631
rs2168041	T	0.000187902
rs6817133	G	0.000172385
rs17065363	C	0.000215656
rs2168038	C	0.000363843
rs2123875	C	0.000425643
rs11722051	T	-0.000165079
rs13144189	C	-0.000167003
rs10520387	T	-2.55735e-05
rs17065418	A	0.000556064
rs6850538	C	-0.000174994
rs4277728	C	-0.000323462
rs3935325	C	0.000190562
rs2219692	T	0.000155479
rs13110833	T	0.000181786
rs13118487	A	-6.0485e-05
rs11937630	C	0.000155226
rs10520394	T	0.000183572
rs17753935	T	-0.00017315
rs17703021	C	-0.000200889
rs4690587	T	0.000451389
rs2126506	T	0.000499998
rs7673686	T	-0.000177836
rs10049911	C	0.000249635
rs10049915	C	-0.000140783
rs7440877	G	5.33964e-05
rs4690589	A	2.73188e-05
rs11727108	T	6.02484e-05
rs17065494	T	0.000107322
rs17065497	G	7.36705e-06
rs4690591	T	4.31655e-05
rs1711390	A	0.000153489
rs2054380	G	3.08109e-05
rs2054381	C	2.90456e-05
rs10520399	A	0.000203239
rs1711376	G	6.37485e-05
rs1711375	C	5.73766e-05
rs1711374	G	0.000128453
rs1711372	A	0.000138826
rs2045757	A	-2.34486e-05
rs1381696	C	2.58681e-05
rs10520400	C	-3.12136e-05
rs966108	G	-3.30677e-05
rs35684555	G	-1.79114e-05
rs1381698	C	7.92226e-05
rs10520402	C	0.000338121
rs601315	A	0.000212086
rs13117571	T	0.000214847
rs484851	C	0.000207493
rs17244905	A	9.20293e-05
rs11947216	G	8.70883e-05
rs17065654	G	0.00055178
rs17705721	C	7.32112e-05
rs4690604	C	0.00012056
rs13122905	G	8.95654e-05
rs553372	G	0.000180553
rs11131851	C	-0.000212222
rs9993819	T	8.53856e-05
rs526742	A	1.05473e-05
rs493668	A	6.82736e-05
rs554086	A	-0.000100712
rs6850991	G	0.00010431
rs716946	C	-1.75765e-05
rs716948	C	-0.000208481
rs1458719	A	0.000102429
rs2378811	A	-0.00011321
rs6834245	T	8.4807e-05
rs1458717	A	-0.000175654
rs1841096	G	-0.000270688
rs1545672	A	0.000200835
rs13132202	C	-0.00016649
rs4690407	T	-0.000238257
rs4498092	C	-0.000233035
rs11131862	C	-0.000202277
rs2063396	T	-0.000195188
rs1510639	A	-0.000100056
rs1567475	C	-7.67845e-05
rs1567474	A	0.000107185
rs6828485	G	-9.45356e-05
rs17709259	A	0.00013791
rs925373	C	-0.000372121
rs2705992	G	-0.000428653
rs1510616	T	0.000335032
rs9997380	C	0.000474291
rs6850841	T	-0.000269981
rs2705962	A	-0.00030211
rs2666076	A	-0.00039365
rs6831226	C	0.000203622
rs3109075	G	-0.000345434
rs12643657	A	-0.000309875
rs7666286	G	0.000321605
rs2705988	G	-0.000395744
rs1567479	G	-0.000260593
rs1510627	G	-0.000244465
rs1510631	G	-0.000365227
rs2666082	T	-0.00036883
rs1967273	T	-0.000322488
rs966771	T	-0.000365423
rs1510641	A	-0.000310756
rs2263116	C	-0.000149652
rs9991342	C	-0.000401775
rs12498491	C	-0.000423304
rs2705982	A	0.000207601
rs2715398	C	-9.88741e-05
rs2715399	G	-0.000212416
rs2666052	G	0.00027601
rs2715402	A	4.15312e-05
rs2715404	A	0.000304789
rs2706009	T	-0.000138728
rs1606021	C	-5.42222e-05
rs2705990	C	4.6125e-05
rs12513330	T	0.00033843
rs2706018	T	6.75817e-05
rs736591	G	-0.000311767
rs2085913	C	-9.20451e-05
rs2702383	A	-5.13201e-05
rs12501924	C	0.000325024
rs2702414	G	-0.0012722
rs7677592	A	8.67764e-05
rs2715375	A	-4.69394e-05
rs1903534	C	0.000270368
rs7678945	A	4.35866e-05
rs1903535	T	0.000348191
rs1903536	C	0.000255217
rs13105949	G	-0.000249193
rs2614592	C	0.0002653
rs2702432	G	9.9918e-05
rs7686742	C	3.26517e-05
rs1903547	G	0.000103399
rs998257	C	-0.000271596
rs2715501	C	-0.000247255
rs17066280	G	0.000189532
rs2614635	C	0.000472364
rs2169394	T	0.000486922
rs2256935	G	0.000474289
rs2614638	T	0.000428185
rs2702403	G	0.000489086
rs2255800	A	0.000183912
rs2246528	G	0.000392609
rs2614651	G	0.00020801
rs1903568	A	0.000393704
rs17066329	C	0.000128703
rs1903562	A	0.000376329
rs2614649	C	0.000360867
rs1903558	C	-0.000159881
rs1903551	A	0.000221456
rs17716609	A	0.000265705
rs1903574	C	0.000120132
rs10000075	C	0.000200885
rs2378847	G	-0.000662035
rs880240	G	0.000364282
rs2715544	A	-3.47337e-06
rs2702390	A	0.000166674
rs12233819	C	-5.40651e-06
rs17727828	T	0.000355231
rs17066390	A	-0.000705304
rs2715546	C	0.000188121
rs2614557	G	0.000185278
rs2715547	A	0.000157331
rs2614578	C	-0.000822157
rs3114011	C	-0.000234586
rs2715515	T	-0.000214255
rs2614583	C	-0.000195284
rs2715520	A	-0.000191267
rs4394037	A	-0.000806126
rs4394038	A	-0.000844394
rs7661800	C	0.000149573
rs11131880	A	0.000154122
rs7675243	G	0.000195777
rs9637684	T	0.000467563
rs6552307	A	0.000304338
rs4541553	A	0.000850348
rs4392544	G	0.000501212
rs4530677	T	0.000293809
rs4544747	A	0.000479155
rs4993972	C	0.000482223
rs17785887	T	-0.0001788
rs17066485	G	0.000295089
rs892445	G	0.000502587
rs1897767	C	0.00025206
rs2715490	T	0.000192232
rs2043441	C	5.2788e-05
rs1897763	C	-5.65713e-05
rs1897762	T	-1.60237e-05
rs1583358	A	0.000127385
rs1434046	G	3.97866e-05
rs11934396	G	-1.4813e-05
rs6552310	C	-2.40606e-05
rs10520410	T	-2.80121e-05
rs4862035	A	-0.000358611
rs17066635	A	0.000295113
rs17066640	A	0.000184005
rs17066643	A	0.000260989
rs391684	G	-8.36092e-05
rs2122136	G	0.000167875
rs7700238	C	-0.000137273
rs426902	T	0.000102631
rs17066688	T	-0.00014485
rs6830069	A	-0.00014198
rs436324	C	0.000161012
rs445059	C	1.92287e-05
rs13102353	C	-0.00013104
rs12499439	G	-0.000115113
rs418063	G	0.000159497
rs12499281	G	-0.000115311
rs17733357	C	0.000153823
rs17066772	G	-0.000111843
rs12508820	A	-0.000128542
rs11937114	G	-7.84263e-05
rs12504394	G	-7.71333e-05
rs1947202	A	-8.40384e-05
rs12506459	G	-7.58785e-05
rs11722079	A	0.000125675
rs10434251	T	-0.0001142
rs1868407	G	-0.000406628
rs7684851	A	-0.000508339
rs11933373	G	-0.000434559
rs4861574	A	-0.000475251
rs7670541	A	-0.000339261
rs6816550	G	-0.000451415
rs9992004	T	-0.000498973
rs1348366	A	-0.000533902
rs1348365	A	-0.000534467
rs28480578	T	-0.000515847
rs10020883	A	-0.000557324
rs6847330	A	-0.000611663
rs9991530	T	-0.000638876
rs9685972	C	-0.000570815
rs1075182	T	0.000191842
rs6830337	A	0.000196993
rs6552320	A	0.000181967
rs10014264	A	-5.62164e-05
rs9998128	G	0.000168002
rs13102434	T	0.000185551
rs11131892	C	-0.000746672
rs6855992	C	-0.000175323
rs2044868	A	-0.000181677
rs2167371	G	-0.000176554
rs7689898	C	-7.88953e-05
rs13144575	T	-0.000102025
rs4416520	A	0.000192109
rs12643034	C	0.000176478
rs13137879	G	0.000184216
rs2167373	T	-9.13181e-05
rs7698185	C	0.000322613
rs17066973	T	-0.000520522
rs17066974	T	-0.000545193
rs17066976	C	-0.000539331
rs1451444	T	-1.04141e-05
rs9312239	T	7.15808e-05
rs1823603	C	0.000744106
rs11736034	T	-0.000355954
rs7671216	C	-0.000303706
rs1451404	C	-0.000301783
rs12499500	A	0.000117367
rs10520417	A	-0.000259509
rs6837607	T	0.00014518
rs1993095	G	0.000183194
rs7687838	G	-0.00021983
rs13114982	A	0.0001963
rs11724611	C	-0.000222286
rs17801260	A	-0.000474418
rs11734391	T	0.000115751
rs13105244	C	0.000147686
rs1451407	G	0.00019889
rs17067096	G	-0.000296475
rs716846	A	0.000168834
rs1376539	G	0.000644361
rs2119684	A	-0.000567708
rs13126556	T	-0.000770253
rs2028492	C	-0.000494196
rs10027330	G	0.000387418
rs9994287	T	0.000357764
rs17067123	C	-2.9476e-05
rs6850226	T	-0.000293952
rs1451418	T	-0.000562359
rs6845099	C	-0.000554661
rs1451420	A	-0.000533992
rs1451422	A	-0.00053859
rs6552337	A	-0.000551576
rs9942240	T	-0.000553407
rs9942146	A	-0.000540424
rs2383272	A	-0.000529694
rs1025846	A	-0.000499758
rs1025847	G	-0.000521682
rs1025848	T	-0.000523537
rs1016185	C	-0.000514369
rs1016184	A	-0.000510886
rs11723608	T	-0.000306863
rs11939017	A	-0.00039824
rs2383273	T	0.000360382
rs718055	A	0.000358101
rs7671333	G	-0.000401698
rs1530280	G	-0.000391789
rs10520419	C	0.000471142
rs4862780	A	0.000255901
rs17746595	A	-0.000370398
rs13131727	A	0.000272637
rs10028580	G	-0.00017079
rs1457402	C	-0.000827005
rs4621480	C	-7.10612e-05
rs6812691	C	-5.6775e-05
rs6813212	G	-7.30938e-05
rs9312246	G	-4.8921e-05
rs1379409	T	-6.21919e-05
rs1379407	C	-0.000266614
rs17803697	C	0.000313282
rs2383277	T	-0.000131126
rs2383278	G	-0.000147612
rs4862816	A	0.000277872
rs12641267	G	0.000101196
rs1457397	G	0.000307448
rs17747864	T	0.000294222
rs17067255	T	8.97961e-05
rs1457394	A	-0.000262646
rs7681905	G	9.43148e-05
rs7682192	C	-0.000136175
rs13108774	A	-0.000242955
rs6552353	T	-0.000270637
rs6843174	C	-9.79961e-05
rs6829361	A	-0.000286041
rs17067290	G	-0.000104874
rs1457413	G	-0.00023508
rs6848106	T	0.00089425
rs6828433	G	0.000899994
rs2125004	G	0.000525755
rs17067302	G	3.62691e-05
rs7694968	A	9.87061e-05
rs6812195	G	0.000488716
rs17067333	T	0.000403176
rs1457385	A	0.00029175
rs6810978	G	0.000442735
rs1457388	T	0.000484634
rs17067349	T	0.00046866
rs6840335	G	-0.000391464
rs17067359	G	0.000421135
rs10021331	C	-0.000423623
rs17067380	G	0.000497786
rs6552357	G	-0.000315664
rs17817727	C	0.000125772
rs12500706	A	0.000148255
rs17067394	T	0.000168268
rs6820550	C	6.61423e-05
rs7665006	A	6.36821e-05
rs6826259	T	-4.37307e-05
rs6854778	G	7.2133e-05
rs6552359	C	6.48246e-05
rs10520423	G	2.10334e-05
rs7654367	A	-7.32915e-05
rs1017671	T	-0.000242654
rs13148642	T	-0.000252677
rs11933503	C	-0.000253977
rs10002976	G	-0.000206891
rs10009214	C	-0.000361051
rs12510746	T	0.000270808
rs1455680	C	0.000410971
rs12651249	T	-0.000321691
rs1563591	T	-0.000158222
rs13105926	G	-0.000171594
rs7657084	G	-0.000279597
rs980165	T	8.27933e-05
rs34617703	G	-7.3685e-05
rs6811542	T	0.000605667
rs1455700	T	-0.000169069
rs10034981	T	-0.000523032
rs4861770	G	0.000121487
rs4861773	G	0.000260988
rs12505720	A	0.00011116
rs1378554	C	9.94707e-05
rs2061147	C	1.84181e-05
rs6841508	G	-0.000175746
rs17090631	C	0.00020606
rs17090633	T	-1.2766e-05
rs4861778	T	-0.000127795
rs6837023	G	-4.99683e-05
rs9312251	A	-0.000126617
rs1378547	T	0.00052498
rs10009088	G	-0.000127621
rs1455659	C	-7.64997e-05
rs11939068	T	0.00010711
rs7670329	A	0.000230035
rs1455661	T	0.000240122
rs1455663	A	0.000130727
rs7658508	G	0.000158898
rs17821431	T	0.000127518
rs2605044	T	-3.43624e-05
rs2605050	A	-0.000150995
rs7665446	A	-0.000155906
rs12643739	G	-0.000107914
rs2605051	T	-0.000163191
rs1378553	C	0.000184392
rs2681338	G	0.000207415
rs767002	T	-7.66407e-05
rs2716819	T	-3.54209e-05
rs2716822	G	3.23896e-05
rs1455688	C	3.39798e-05
rs1455672	T	5.33211e-05
rs1568393	T	2.76766e-05
rs1546680	G	2.23052e-05
rs6826419	C	-3.58916e-05
rs9942250	T	-3.63527e-05
rs6847553	C	4.76437e-05
rs13117848	C	7.22527e-05
rs1455693	G	3.80751e-05
rs2254490	T	8.62188e-06
rs10520427	C	7.33602e-05
rs2716838	C	3.62311e-05
rs2605070	T	4.54586e-05
rs12651472	C	6.49764e-05
rs2681358	T	-4.28523e-05
rs6812762	T	6.51937e-05
rs939294	T	5.21307e-05
rs1464292	A	-0.000126235
rs4861784	T	2.01044e-05
rs985592	T	-0.000100118
rs17067755	T	-3.26263e-05
rs1903158	T	-1.41815e-05
rs6815048	T	0.000243095
rs6827750	T	8.09405e-05
rs17121	T	-1.17907e-06
rs10017041	T	-8.22613e-06
rs6852751	T	0.000278325
rs3911610	T	1.74299e-05
rs17067792	G	-0.000205621
rs12510465	G	-0.000233034
rs2610997	T	-0.000251886
rs2610998	T	-4.06163e-05
rs2716782	T	-0.000200299
rs2333689	T	-0.000404838
rs4557311	G	-0.00040918
rs2584414	T	0.000158423
rs2611019	C	-0.000240555
rs2611021	G	0.000180308
rs2584415	C	-0.00037526
rs17774261	A	-0.000191113
rs2611026	T	0.000184846
rs2716791	A	0.000130748
rs6552374	C	-0.0002964
rs2716792	T	0.000123898
rs2611031	T	0.000146444
rs2716796	A	0.000179742
rs2584433	T	-2.90481e-05
rs6827730	G	-0.000195662
rs17831521	G	-1.50062e-05
rs13146175	G	4.96919e-05
rs3849603	C	0.000158552
rs6834985	C	0.000129722
rs10520432	T	0.000105591
rs3860632	C	-9.67434e-05
rs7659991	C	1.96736e-05
rs3849610	C	-0.000146896
rs10033362	A	-1.95014e-05
rs6836146	A	0.000787332
rs10032248	G	-7.43789e-05
rs17067909	T	0.000247417
rs3849612	C	-0.000169875
rs9991406	G	-0.00107581
rs17498828	G	0.0002557
rs1020237	C	-0.000202878
rs9992259	A	-4.56149e-05
rs10084772	T	5.62178e-05
rs4425420	C	-4.01979e-05
rs17802349	G	2.48423e-05
rs6852457	C	-0.000201627
rs17802511	T	0.000230825
rs17746001	C	0.000723035
rs17068081	A	0.000211512
rs17090640	G	9.57805e-06
rs2100686	G	-0.000134489
rs13125519	A	0.000305806
rs13125722	C	0.000369215
rs17068136	C	-7.77742e-05
rs17068150	G	-0.000280413
rs6844851	C	2.78232e-05
rs17068159	T	-0.000278706
rs7664163	C	9.68341e-06
rs1017710	T	0.000303687
rs1585273	A	-0.000219158
rs10025699	T	4.2834e-05
rs12510224	T	0.000232909
rs7674308	T	-0.00027355
rs11495908	A	-0.000299421
rs17068194	G	-0.000175023
rs17068202	A	-0.000196351
rs1458681	C	-5.69777e-05
rs1870350	T	-0.000252024
rs6838358	G	-0.000348155
rs6844688	G	-0.000316506
rs1458669	A	0.000236712
rs2100684	C	-0.000322045
rs1466329	C	-0.000201497
rs1379983	G	-5.61927e-06
rs7685478	C	-0.000118056
rs10520437	A	-2.55133e-06
rs6552396	A	7.08318e-05
rs10520438	G	-2.89532e-06
rs10520439	C	0.00028327
rs7668696	C	8.15461e-05
rs986247	C	8.48356e-05
rs6832008	A	-2.93419e-05
rs6854517	T	4.23815e-05
rs1118664	G	2.40055e-05
rs922028	A	-5.29759e-05
rs922029	T	0.00011742
rs4861819	T	0.000170173
rs12651279	G	0.000225185
rs4522906	C	0.000200328
rs12642503	C	0.0001814
rs17817780	T	-0.000261741
rs728681	C	0.000405908
rs17068292	C	-2.97593e-05
rs1458696	A	0.000136126
rs1458693	C	0.000126816
rs7654672	A	0.000249874
rs7655189	G	0.00016679
rs7655585	G	-0.000170301
rs17068350	G	-0.000231548
rs13139654	C	0.000122331
rs11734335	T	0.000102242
rs12646433	G	-0.000171717
rs1545671	T	-8.50051e-05
rs1545669	G	-0.000283012
rs6552401	A	-0.000318909
rs13106483	A	-0.000175437
rs10033823	C	0.000208228
rs12512992	C	0.000204264
rs13112173	A	9.2221e-05
rs977860	C	0.000228799
rs11131955	C	0.000174566
rs10780062	A	0.000111089
rs1458656	G	4.39847e-05
rs1458655	A	9.52489e-05
rs10027682	T	0.000231238
rs2125431	A	4.07858e-05
rs7671500	C	-0.000300179
rs6836502	C	-0.000203207
rs7675742	T	0.00032685
rs17068450	T	0.00017345
rs2309147	C	-3.687e-06
rs2871133	T	3.30516e-06
rs13139931	A	2.74106e-05
rs12233667	T	-0.000387947
rs6812253	G	0.000105933
rs7674405	A	0.000168992
rs7680082	A	0.000243049
rs17769849	C	9.1817e-05
rs1994813	C	0.000100813
rs12503170	G	0.000251541
rs4560456	T	0.00016933
rs17068502	A	-2.86545e-05
rs4476641	C	-0.00036373
rs6836201	C	0.000183084
rs6836406	A	7.81606e-05
rs4861824	A	0.000207372
rs17068523	C	-0.000429139
rs6851375	G	0.000151856
rs10019062	A	0.000488346
rs10019132	A	0.000482
rs6857093	C	-5.28241e-05
rs6835516	T	0.000215092
rs6858229	A	0.000255222
rs6552407	A	0.000230316
rs7684057	T	0.00025598
rs7659396	A	0.000200877
rs2309139	G	0.000106699
rs4521383	G	-7.29035e-05
rs13114766	C	0.000186916
rs1316917	T	-0.00074847
rs4861428	C	-0.000157896
rs10013059	A	-0.000207876
rs13327938	C	-0.0001815
rs2871125	G	-6.52538e-05
rs2309124	C	-9.53784e-05
rs2309122	A	-2.77795e-05
rs1994816	G	-2.46514e-05
rs35018391	G	0.000104134
rs7690743	T	2.12531e-05
rs41333347	A	0.000120893
rs7680285	A	0.000107659
rs962592	A	-0.000149755
rs7697007	G	0.000275473
rs1689020	C	-0.000465562
rs9990459	C	0.000298448
rs1665851	A	-0.000256445
rs1665853	T	-0.000371153
rs1470538	C	0.000115199
rs7690703	T	0.000259773
rs1689021	C	-5.1872e-05
rs1689017	A	-5.1066e-05
rs2442020	G	-0.000311679
rs2442021	T	5.66485e-05
rs3899492	A	-6.89413e-05
rs6824130	A	-2.2596e-05
rs9790542	A	-7.50476e-06
rs1447320	T	-8.12216e-06
rs10012121	A	-2.91197e-05
rs13121605	G	-4.26377e-06
rs17068788	G	-0.00032504
rs11945816	C	4.03467e-05
rs7655649	T	0.000265127
rs17068809	G	4.7639e-05
rs7677721	A	8.20399e-05
rs7660942	A	0.000109249
rs13131519	C	8.87255e-05
rs7665398	A	-0.00040353
rs6814266	T	0.000474454
rs10027059	G	0.000543103
rs17068866	C	0.00012755
rs13112121	A	-0.000445101
rs1868056	C	3.32233e-05
rs6855724	C	0.000230555
rs11734697	A	1.65844e-05
rs9312259	A	-0.000143147
rs6853115	G	-0.00124928
rs1447329	C	-0.000181091
rs1447325	C	-0.000186487
rs2053745	A	-0.000188204
rs17068956	G	-0.000239303
rs17068958	C	8.98956e-06
rs7663206	C	-0.000222684
rs1447324	C	0.000150671
rs17832638	C	0.000356864
rs1447323	A	-0.000174355
rs10020349	A	0.00012651
rs7697719	G	-0.000177262
rs17069011	A	-0.000198898
rs1447322	G	0.000250257
rs17069022	A	-0.00021378
rs17069038	A	0.000156288
rs17776593	A	0.000274077
rs12510768	T	-0.000315981
rs11943601	G	-0.000350933
rs41401844	A	0.00027827
rs7672765	G	0.00138901
rs2121639	G	-0.00034163
rs41498944	C	0.00028819
rs41507046	A	0.00134553
rs34136869	G	0.000266
rs17069049	G	0.00127153
rs1447319	T	-0.000323343
rs11734665	G	0.000302287
rs7667016	T	0.000100863
rs17069057	G	-0.00015502
rs2871165	T	-0.000158292
rs17069068	T	-0.000124205
rs17069075	A	-0.000101858
rs17069081	C	3.0548e-05
rs17069124	T	-0.00010675
rs17069141	T	-0.000157848
rs13109268	C	-0.000103911
rs17069165	T	0.000423905
rs4991519	G	-0.000147472
rs11131986	T	-6.16632e-05
rs13106873	A	-6.43172e-05
rs10866235	T	-8.68225e-05
rs2309240	C	-0.000125817
rs13149500	G	-0.000107681
rs13149402	C	-0.000128556
rs2309319	T	-0.000101694
rs2871184	C	-7.88674e-05
rs13150189	G	-2.3392e-05
rs13105027	G	-0.000138509
rs2309322	T	-4.00019e-05
rs10213511	C	-7.93576e-05
rs6552415	A	1.53977e-05
rs7688867	C	-2.67884e-05
rs4861436	A	-1.51342e-05
rs6829442	A	-8.89371e-05
rs6830593	G	0.000139987
rs11723234	A	8.50934e-05
rs13113937	C	0.000136244
rs9312261	T	-0.000160956
rs2309337	T	7.82855e-05
rs17069255	G	0.000295904
rs4241719	T	0.000227693
rs6839696	T	0.000206955
rs41459344	G	0.000289568
rs41485444	A	0.000289335
rs9995051	C	-0.000135174
rs6552420	G	0.000188262
rs10032868	A	0.000124258
rs2871155	A	0.000126313
rs10013756	G	1.23483e-05
rs4293824	T	3.06957e-06
rs4437296	C	3.38449e-06
rs4382073	G	-0.000109347
rs4296712	G	-0.000112892
rs2871150	G	3.29475e-05
rs6858814	T	-9.69287e-05
rs6833224	C	-0.000114776
rs7659432	A	-7.62575e-05
rs2871153	T	0.000122996
rs5024785	C	0.000120516
rs17090648	G	-9.13028e-05
rs17069342	G	-9.92007e-05
rs2309244	T	-0.00022636
rs2309246	C	-5.7578e-05
rs2871159	T	8.72123e-05
rs12643988	T	-0.000735812
rs10029564	T	-0.00057923
rs4604091	G	-0.000131785
rs2677008	C	-0.000142858
rs17178629	G	0.000258903
rs10029127	G	-0.000616483
rs17178678	T	0.000243247
rs7678786	C	0.000333363
rs4552520	T	0.000201344
rs1422734	T	-0.000351699
rs2546589	A	-0.00030842
rs1422733	C	-0.000290917
rs7674341	G	-0.000307628
rs2546585	C	-8.45457e-05
rs2727438	A	-4.99701e-05
rs2546581	A	0.000188568
rs2727439	C	0.000216746
rs2546573	T	1.41118e-05
rs10024199	C	-0.000810182
rs3095962	G	-1.97937e-05
rs2546570	G	-1.14476e-05
rs2546614	G	-0.000111792
rs2727413	A	-0.000114158
rs17180151	A	-0.000782187
rs2546611	T	-0.000214253
rs2727441	C	-3.33028e-05
rs2546606	A	-0.000194949
rs2546600	C	-0.000364655
rs6836312	C	-0.000367234
rs2546595	T	-0.000374613
rs6843673	C	-0.000366801
rs10520450	T	-0.000158527
rs2059117	T	-0.000280477
rs2059116	C	-0.00051981
rs1559135	C	0.000278932
rs13134793	T	-0.000231351
rs11943526	G	-0.000657065
rs17069618	A	0.000189541
rs17180827	A	0.000548379
rs17069650	A	0.000158722
rs6815858	T	0.000337329
rs998760	G	-0.000252408
rs17069691	A	0.000349962
rs12331673	C	5.68293e-05
rs11732893	G	1.54734e-05
rs17069738	C	5.50887e-05
rs1363590	C	-0.000186554
rs11943826	G	-0.000607818
rs2112579	C	-3.31431e-07
rs17069773	T	-0.0002617
rs7656346	G	-5.7019e-05
rs7669125	C	-0.000394695
rs6857566	A	-0.000109254
rs17189887	G	-0.000191163
rs1422505	T	-0.000295199
rs1013729	T	-0.000184453
rs12651205	A	-2.24371e-05
rs10520452	G	-0.000112722
rs17798302	T	-0.000108822
rs11132007	G	-0.000121851
rs17798516	T	-0.000190895
rs3113773	G	-1.81628e-06
rs17069894	G	-0.000347279
rs1422518	G	3.14913e-05
rs1559108	G	5.22668e-05
rs1559106	C	5.27251e-05
rs2612998	G	5.12225e-05
rs10000265	G	6.74967e-05
rs2613009	T	8.90905e-05
rs1473193	A	0.000111659
rs2546286	C	0.00016342
rs2546284	C	9.68836e-05
rs2546282	C	0.000122075
rs2613037	A	9.55686e-05
rs6823471	A	-1.35804e-05
rs2613041	C	9.99436e-05
rs2613052	G	-5.76476e-05
rs2613053	G	-6.54793e-05
rs3101267	G	-1.89499e-05
rs2546265	A	-5.16526e-05
rs2613055	A	-5.08342e-05
rs17069961	T	0.000622583
rs2546262	A	0.000205167
rs11132009	C	-0.000109223
rs2546257	G	0.000857973
rs11734539	T	0.000206944
rs2546249	T	-0.000200466
rs11132012	C	0.000276331
rs2546245	G	0.000129027
rs4861864	C	0.000284847
rs2546300	C	0.000358521
rs2216624	C	-0.000443047
rs17070002	G	-0.0002388
rs2613088	G	0.000357339
rs2545264	A	-0.000299983
rs2545262	T	-0.000452335
rs1363207	C	6.05029e-05
rs6552438	G	-4.07924e-05
rs2613097	T	6.00185e-05
rs17807368	A	-1.99243e-05
rs2247484	A	5.16211e-05
rs1422001	T	4.48424e-05
rs1422000	A	8.80374e-05
rs2251197	G	-0.000242674
rs11934851	C	6.71398e-05
rs12649928	A	-4.16918e-05
rs1421998	A	-0.000148601
rs2545281	A	-0.000223703
rs2545277	C	-0.000230055
rs2545276	T	-0.000109467
rs12643977	A	-1.55039e-06
rs2545269	G	-0.000246503
rs2545266	A	-0.000479322
rs2613007	G	3.78665e-06
rs2545258	A	-1.39556e-05
rs918402	A	4.05878e-05
rs918401	T	2.41678e-05
rs3101265	A	-3.39604e-05
rs1363210	A	-5.11949e-06
rs2613032	A	6.00177e-05
rs7693824	C	0.000124459
rs1833564	G	0.000246183
rs2545251	T	6.06234e-05
rs17070118	T	0.000178842
rs6831911	T	-0.00013208
rs4487394	G	-0.000107154
rs4532278	T	-0.000113033
rs4274891	C	-8.56219e-05
rs17203326	A	-2.14508e-05
rs10746544	C	0.000130109
rs7657018	G	-0.000165083
rs11737773	C	-0.000146632
rs12499652	T	0.000136159
rs17070257	T	0.000195541
rs2140198	G	-0.000105956
rs7659727	A	3.1608e-05
rs7660610	G	-0.000145561
rs7692001	A	-0.000121921
rs10007447	T	0.000197068
rs6850503	G	-0.000117632
rs13122971	T	0.000370822
rs1533873	G	0.00016903
rs17070289	T	0.000190763
rs12507955	G	-0.000230373
rs4861884	C	0.0002034
rs1522703	C	0.000175135
rs10011065	A	-0.000197966
rs1522700	G	0.000242584
rs17070354	C	-3.55592e-05
rs10015408	T	-0.000209658
rs6814798	T	-3.21211e-05
rs11942324	C	-8.07985e-05
rs6821660	C	-0.000149728
rs10866243	T	-0.000225523
rs6820051	G	0.000131242
rs10022791	T	-0.000107761
rs11736804	T	-8.39054e-05
rs4069729	T	-0.000107803
rs2056490	G	-9.90341e-05
rs13148358	G	-0.000126313
rs1916109	A	-9.69262e-05
rs1916108	C	3.92223e-05
rs2222427	T	-9.7458e-05
rs6858275	A	-3.82203e-05
rs11942320	A	0.000191496
rs13353673	C	5.24903e-05
rs17207837	G	0.000155185
rs6843038	C	-6.36344e-05
rs1916115	G	-2.56648e-05
rs10022243	T	-0.000186325
rs17813262	C	0.000167478
rs17070458	A	0.000202222
rs10213366	C	-0.000281838
rs12651679	C	-1.19218e-05
rs6816559	T	8.62158e-05
rs7659755	G	-8.63669e-05
rs7689941	T	1.36284e-05
rs4279260	C	3.50073e-05
rs9312270	A	-2.39565e-05
rs10520462	C	-4.8217e-06
rs13117129	C	2.84581e-05
rs4861905	G	1.9496e-05
rs6835572	G	-4.07385e-05
rs7435210	A	-4.75514e-05
rs35424097	C	1.77815e-05
rs4488971	G	2.88826e-06
rs998399	C	0.000121403
rs13102941	A	3.39158e-05
rs35950385	G	-0.000103983
rs17229980	T	-0.000103708
rs4861909	G	-0.000117726
rs6852438	C	8.15611e-05
rs17826948	C	-0.000101927
rs17230375	C	-8.66998e-05
rs6816735	C	-6.76772e-05
rs6824986	G	-4.00138e-05
rs6824538	A	-1.5896e-05
rs6825217	G	-2.84705e-05
rs10520466	T	-0.000367434
rs1454705	G	0.000501836
rs11735935	A	-0.000131986
rs13130518	T	-0.000116643
rs7688965	A	-0.000226251
rs2034772	A	0.00035434
rs7434632	C	0.000332308
rs6844876	T	-0.00011555
rs1993327	G	-0.000200044
rs1993326	C	-0.000229272
rs17828403	G	0.000486019
rs1454699	T	0.000487681
rs17232303	A	-8.26511e-06
rs4861920	A	3.59687e-06
rs921729	A	-9.40514e-06
rs1902112	C	-1.73708e-05
rs5019445	A	2.89762e-05
rs1378119	C	1.6008e-05
rs10520468	G	-3.38233e-05
rs2034773	A	3.4091e-05
rs10520469	A	0.000100048
rs13129383	G	0.000111473
rs1869606	G	1.71885e-05
rs6836317	A	-1.33579e-05
rs17070813	A	-4.48617e-05
rs7654962	G	-6.36699e-05
rs17070835	A	-0.000196772
rs10024557	G	0.000207413
rs4861929	C	-0.000469234
rs17240040	C	0.000474371
rs2124080	G	-0.000440366
rs10520473	A	-0.000156051
rs17240768	T	-0.00018224
rs7666029	C	-4.42465e-05
rs7678192	C	0.000236574
rs17070928	T	-8.8003e-05
rs17241177	T	0.000481735
rs1454694	T	5.2744e-06
rs6828052	G	2.24271e-05
rs1563213	G	-0.000229021
rs6831337	T	-1.03901e-05
rs4861931	G	-7.70159e-07
rs1454696	C	-0.00045451
rs973465	G	-0.00138325
rs17071008	T	-0.000152254
rs2309470	T	-2.65129e-05
rs2309469	A	-3.47979e-05
rs2309468	G	-5.22214e-05
rs11930570	A	7.85016e-05
rs9985794	G	0.000172026
rs10520474	A	-0.000187262
rs10520475	T	-0.000310371
rs9312276	T	0.000212159
rs17071059	T	-6.49833e-05
rs17071066	C	-0.000195305
rs2309464	T	-9.82819e-05
rs2124081	C	-0.000148995
rs1584937	T	5.81819e-05
rs17071081	T	-0.000267842
rs17071088	C	-0.00024915
rs12502096	G	-0.000270568
rs7682957	T	-0.000133862
rs17184428	T	0.000368127
rs17184484	A	0.000236353
rs1563219	A	-0.000237672
rs17071132	T	-4.5155e-05
rs11723033	A	0.000184569
rs7675654	A	1.4417e-05
rs12512247	C	9.59158e-05
rs2871247	G	5.19733e-05
rs17071170	G	5.43221e-05
rs4861945	C	-7.08656e-05
rs4861946	G	-5.3427e-05
rs6833454	T	9.16713e-06
rs17071183	G	-0.000545917
rs4283709	G	5.17088e-05
rs17071186	T	-0.00013235
rs6829606	A	-0.000315702
rs6552495	T	-8.9892e-05
rs13102450	T	0.000400648
rs7682400	T	-0.000346007
rs10520479	T	0.000385752
rs7663484	C	-0.000346046
rs7664029	G	-0.000125128
rs17071237	G	-0.000543178
rs10520478	C	-0.000253768
rs6840524	A	6.71686e-05
rs6840707	A	0.000258552
rs17071241	G	0.000223213
rs13145131	T	0.000247134
rs4522908	G	0.000332045
rs12640265	T	-0.000617461
rs6838270	G	0.000431023
rs10035020	G	0.000227758
rs2309474	G	0.000364148
rs11735224	C	0.000136702
rs6837225	A	0.000316443
rs1435507	C	-0.000307475
rs1435508	G	-0.000315635
rs1030790	T	0.000285144
rs7668522	A	-0.000364979
rs7674571	A	-9.67447e-06
rs2060480	G	-6.42547e-05
rs7698202	C	-4.31832e-05
rs1369479	G	-1.5344e-05
rs4549432	T	0.000275813
rs13141373	G	-0.000294884
rs6831436	C	-0.000385889
rs6839193	G	-0.000338143
rs17071469	C	0.000743957
rs17071473	C	-0.000289292
rs12507878	G	-0.000362083
rs6828912	T	-6.48901e-05
rs11723828	A	-2.13767e-05
rs6552505	T	-0.000306518
rs10002388	A	-0.000256467
rs1469812	T	-0.000402935
rs10520494	G	-0.000453162
rs4861960	C	0.000711387
rs4861962	C	7.68922e-06
rs10010856	T	0.000185887
rs11724604	G	2.52038e-05
rs1435499	C	0.000249077
rs10027214	A	-1.97951e-05
rs1435501	A	0.000152464
rs41336947	A	-0.000406418
rs10019614	T	0.000155459
rs7676405	A	1.65945e-05
rs33983684	T	0.000302153
rs7695194	A	0.000448098
rs10520492	T	-0.000406806
rs1991988	C	0.000479829
rs1991987	G	0.000759397
rs28437883	A	-0.000412641
rs1836655	G	0.000476947
rs1435495	T	0.000444076
rs10866247	G	0.000446976
rs4861967	C	2.27766e-05
rs7672826	G	1.89903e-05
rs2014721	G	-4.27895e-05
rs17251860	A	-7.8596e-05
rs6822070	A	-9.23093e-05
rs4861973	T	6.42681e-05
rs4861975	A	7.67822e-05
rs10017235	T	9.32894e-05
rs920083	A	0.000190106
rs920084	G	0.000488213
rs13107304	A	-8.78097e-05
rs4861977	A	0.000388443
rs10520484	C	4.34009e-05
rs17071680	T	-7.00878e-05
rs17071683	G	0.000149481
rs11732435	G	0.000475169
rs9799489	A	0.000507393
rs10520482	C	8.95579e-05
rs974578	T	0.000139925
rs1439276	G	-3.22752e-05
rs6552512	G	-9.92838e-05
rs9998972	A	-0.000149993
rs12331239	A	-0.000163628
rs11132072	G	-0.000170874
rs17071808	C	-0.000108743
rs17071811	A	-0.000148851
rs13126844	G	5.03535e-05
rs17071826	T	-0.000328131
rs1025758	G	-0.000147697
rs10049737	G	-0.000255568
rs7440035	T	4.83326e-05
rs6845687	C	-4.93825e-05
rs6845256	C	-6.46048e-05
rs17210019	A	-6.17827e-05
rs12511842	G	-7.06809e-05
rs34487590	A	-9.96843e-05
rs13128826	C	0.000339651
rs17210704	A	0.000402049
rs1439279	A	0.000175658
rs17270544	C	-0.000183612
rs9799857	G	4.9536e-05
rs10019370	G	-7.04919e-05
rs17071911	C	7.84342e-05
rs17071912	T	-2.97559e-05
rs12643171	A	-0.000802705
rs11721527	C	-9.55422e-05
rs745705	A	4.05717e-05
rs11725036	C	2.68939e-05
rs6815916	A	5.18271e-05
rs893648	T	2.55832e-05
rs17212276	T	-4.97391e-05
rs11727308	A	-2.95484e-05
rs17212405	T	-4.14564e-05
rs17278459	A	-0.000346533
rs4861993	C	0.000320566
rs6856771	C	4.28681e-05
rs13128487	G	-0.000130507
rs10520503	G	0.000664434
rs4861488	A	-1.51077e-05
rs1439272	A	0.000663246
rs6835945	C	-0.000147522
rs2871262	T	2.26349e-05
rs6850995	C	-0.000159357
rs1439273	T	0.000203561
rs7675499	C	3.18288e-05
rs10471178	T	6.23012e-05
rs13144599	T	-4.13549e-05
rs1439281	T	0.00035988
rs17072026	C	0.000313382
rs17279535	C	7.29692e-05
rs4861998	T	-0.000114417
rs17072034	C	0.000330104
rs7675413	A	3.32732e-05
rs7682051	C	-0.000396175
rs6847130	G	0.000117638
rs4607270	A	-0.000191377
rs12503151	G	0.000104018
rs2309573	T	-1.82376e-05
rs12510312	T	0.000120341
rs2010595	G	0.000109248
rs715654	A	0.000116021
rs4299631	C	0.000110264
rs17072125	T	0.000104964
rs726856	T	-1.41939e-05
rs10520505	A	-1.12146e-05
rs4861491	A	-0.000275234
rs2309533	T	-7.72156e-05
rs2309534	A	3.54517e-05
rs2309535	G	0.000186173
rs17072154	G	0.000280165
rs6857076	A	-6.06031e-05
rs17281245	T	0.000436743
rs13143181	C	0.000256774
rs12502114	G	8.69715e-05
rs2309541	G	-0.000293707
rs2309544	T	-0.000202562
rs2309545	C	-0.000101333
rs7682313	G	-0.00012441
rs2309547	T	-1.18036e-05
rs6850344	T	-0.000164127
rs11934518	T	0.000222983
rs9884164	G	0.000355235
rs2309551	C	0.000266416
rs7656889	G	3.92609e-06
rs4582190	A	2.35574e-05
rs6845685	C	0.000144793
rs10520510	C	-6.7232e-05
rs17072245	A	0.000876707
rs17072249	A	0.000893797
rs4540089	T	0.000222838
rs12512046	T	-0.000189992
rs12508055	G	-0.000185088
rs4579168	G	2.81557e-06
rs12505558	A	-0.000172459
rs6855088	A	0.000183768
rs4273509	T	0.000278526
rs11733364	A	-1.78416e-05
rs17072280	G	0.000400266
rs6840412	C	-0.000193796
rs4074866	T	4.39543e-05
rs7665942	A	-1.34665e-05
rs17072291	G	-0.000206669
rs17283362	T	-5.56135e-08
rs6815030	T	5.64766e-06
rs4333223	A	0.00017434
rs10012329	T	7.48485e-05
rs7434383	A	0.00035777
rs17072369	T	-0.000377938
rs12646479	G	-0.000261166
rs17072378	T	-0.000588419
rs10012658	A	-0.000255741
rs966962	A	-0.000229463
rs12508245	A	-7.86338e-05
rs7679999	T	-8.40872e-05
rs6840589	G	-0.000298197
rs11931121	A	4.8619e-05
rs7655087	G	-0.000191418
rs17072397	G	-0.000222922
rs1914369	G	-0.000209387
rs2063954	G	3.6917e-05
rs17285003	A	4.03798e-05
rs6823165	C	8.66896e-06
rs6823979	A	0.000179824
rs1517297	G	2.82454e-05
rs7677322	C	-2.172e-05
rs13125742	T	-6.47466e-05
rs1517299	A	3.47987e-05
rs17072441	G	1.08197e-05
rs2138746	T	4.03373e-05
rs1400625	T	0.000150482
rs1517300	G	-3.93171e-05
rs932164	G	-2.66485e-05
rs11724059	G	-9.68228e-06
rs12644818	T	0.000140259
rs41463944	T	3.57777e-05
rs1400624	T	0.000242007
rs1517298	G	-9.93511e-05
rs17072506	T	0.000290652
rs28713750	C	-6.12302e-05
rs10027694	C	-4.24429e-05
rs11930332	C	0.000533867
rs17072509	G	0.000177624
rs1458889	T	0.000635983
rs6813301	C	0.000132968
rs6818937	C	0.000593338
rs6852460	C	0.000196883
rs17072596	C	0.00049923
rs17072597	C	0.000505407
rs10009617	G	7.37172e-06
rs4861497	C	0.000432874
rs9685589	G	0.00022445
rs13141696	C	0.000227697
rs6854653	T	0.000233095
rs6812463	T	0.000236811
rs6841336	C	0.000200355
rs9992244	G	0.000205406
rs7671091	G	-5.07754e-05
rs7676827	T	0.000349178
rs17222199	G	-0.000170778
rs17288133	A	-0.000164624
rs17222326	T	-0.000240429
rs7697411	C	-9.2573e-05
rs12507802	T	-0.000162738
rs12503812	G	-0.00017458
rs13139577	C	0.000407104
rs7693897	T	-0.000149304
rs7670100	G	-0.000171503
rs4862018	T	-0.00023266
rs7667255	T	-0.000258551
rs7667615	T	-0.000273936
rs12500666	A	-4.18844e-05
rs17072678	G	-9.69341e-05
rs7693462	A	0.000104317
rs6812990	T	0.000407622
rs6813025	T	0.000407932
rs17072702	T	0.000215282
rs1458898	A	3.41742e-05
rs1458899	G	3.41515e-05
rs10026007	G	0.000239572
rs2597125	T	6.58301e-06
rs1868641	T	0.000143298
rs10024819	G	0.000168209
rs4504299	G	0.0001045
rs17072794	T	-0.000155329
rs6840333	G	-0.00032378
rs10440484	G	-0.000272424
rs17225772	G	0.000377799
rs10520521	A	-1.71119e-05
rs898131	C	0.000134787
rs17305086	G	0.000338545
rs335070	T	0.000201028
rs335069	G	0.000199208
rs335068	A	0.000206413
rs335090	T	6.60237e-05
rs4862031	G	-8.70022e-05
rs11132115	C	0.000191029
rs4862033	A	6.49872e-05
rs7656907	G	2.44207e-06
rs17072835	G	0.000167389
rs17072846	T	0.000189994
rs17307378	A	-2.42131e-05
rs17235716	A	0.000289066
rs17072860	A	0.000116889
rs17308154	G	0.000396453
rs2726807	T	0.000111038
rs2726808	G	9.47688e-05
rs17308308	T	-0.000173354
rs2726812	T	0.000127571
rs2726813	G	0.00010153
rs2249112	T	0.000110457
rs17072892	G	6.42122e-05
rs12186265	A	-0.000210861
rs896025	C	-0.000235839
rs10015135	T	-0.000146817
rs1450138	G	-0.000233104
rs10024627	T	9.86485e-05
rs2726817	G	0.000138617
rs17072904	A	9.65157e-05
rs7696796	G	0.000180078
rs13124389	G	5.7269e-05
rs7656126	G	0.000118855
rs9312291	G	0.000132956
rs17072934	C	-0.000271753
rs11940750	G	0.000120337
rs2726780	C	8.36102e-05
rs11935520	A	0.000405457
rs17072947	C	0.000178124
rs2063905	T	5.85765e-05
rs17072951	C	0.000551954
rs11724903	A	0.000165996
rs17072957	C	0.000133037
rs11732877	A	6.66816e-05
rs2726797	T	-0.000238545
rs2675518	A	-0.000252915
rs17073038	C	-7.85383e-05
rs2675515	A	-0.000700785
rs17073039	T	-8.22001e-05
rs2675541	G	-0.000174009
rs2726793	G	-0.000181402
rs2726792	T	-0.00016594
rs2675534	G	-0.000264624
rs2675532	A	-0.000176949
rs7678533	C	-0.000116392
rs2675526	T	-0.00016717
rs6845440	T	-3.01428e-07
rs7682576	C	0.000106168
rs2309684	G	-0.00012351
rs955638	A	-2.92843e-06
rs4266329	T	-0.000134371
rs7669582	G	-0.000252854
rs1516530	T	-6.63131e-05
rs7666829	G	0.000119942
rs7666911	A	0.000107882
rs17239258	A	-7.24355e-05
rs35124573	C	0.000246535
rs13132482	A	0.000257965
rs13137861	C	0.000230098
rs17073157	G	0.000222048
rs13435448	T	3.80424e-05
rs17073165	C	0.00033353
rs6552560	C	0.000235973
rs13123380	C	0.000238633
rs930878	G	-0.000222395
rs11132122	C	-0.000221046
rs17073211	T	7.16248e-05
rs1878221	T	-0.000371118
rs4862055	T	-0.000651031
rs7685326	A	-0.000327319
rs2045405	C	-0.000402676
rs11940045	T	5.82456e-05
rs12502506	G	6.77824e-05
rs17253665	A	0.000372877
rs12502473	G	-0.000107385
rs17073281	A	7.683e-05
rs11132124	G	-0.000122978
rs11132125	C	1.41282e-06
rs12498833	G	6.42655e-05
rs2045404	A	-6.60622e-05
rs7676392	A	0.00016745
rs11132128	A	0.000114622
rs10009885	C	-1.84164e-05
rs10012537	G	-3.27502e-05
rs4861512	A	8.371e-05
rs9998496	A	-6.74825e-05
rs10446811	G	-6.08416e-05
rs2124983	G	0.000117421
rs10461323	C	-5.11301e-05
rs7681803	C	-0.000596397
rs7670943	T	0.000146326
rs4862073	A	8.87931e-05
rs17322836	C	0.000122266
rs13142360	A	0.000111626
rs17073490	C	0.000224964
rs10520533	A	0.000215807
rs2309733	A	0.000156332
rs17073502	C	0.000363667
rs10026641	C	-0.000188582
rs1399275	C	0.000188804
rs11736841	C	0.000118006
rs4862074	A	0.000131793
rs7684864	T	0.000159479
rs925668	A	0.000173854
rs6552566	G	-0.000226364
rs10024460	T	-0.000297413
rs6552568	T	-7.72887e-05
rs7671649	C	1.32766e-05
rs869240	G	-0.000229258
rs2309691	A	-0.000136237
rs11731599	G	-0.000131695
rs4298174	G	6.30942e-06
rs6812487	A	-6.27047e-05
rs6840083	G	-0.000120759
rs13138350	A	-9.16383e-05
rs13144500	A	-9.42322e-05
rs1514484	G	-8.32878e-05
rs9990438	T	-0.00018212
rs9996737	T	-0.000100874
rs7670017	G	-1.26518e-05
rs6845976	G	-0.000126804
rs10020119	G	4.30072e-05
rs6552578	G	0.000123627
rs10520536	G	0.000177977
rs13145682	C	-7.41707e-05
rs2056044	A	-0.00011042
rs13136589	T	-7.47928e-05
rs7694288	G	-0.00017534
rs6818350	A	8.73963e-05
rs17258738	T	2.79253e-05
rs908084	G	-0.00029746
rs6552585	T	-7.40413e-05
rs6828975	A	0.000120104
rs7669982	A	0.000218164
rs12649118	T	8.86332e-05
rs6818165	T	7.93185e-05
rs12639914	A	-0.000162723
rs6841520	A	5.20198e-05
rs17325360	A	0.000261439
rs10520539	C	0.0002989
rs10004399	A	8.99347e-05
rs7688538	C	-0.0002963
rs4507403	T	-0.000159939
rs11930604	T	-0.000119657
rs6815155	G	-0.000336019
rs1514473	T	-0.000397824
rs11937177	G	-3.3847e-05
rs17073719	T	-1.83004e-05
rs9312302	A	7.43341e-05
rs11726313	C	0.000244271
rs4540090	A	-0.000529351
rs4386638	G	-7.07596e-05
rs12498348	A	-6.96096e-05
rs11132143	A	0.000221671
rs10020117	C	-1.8404e-05
rs12648977	C	0.00010848
rs2309774	C	0.000194577
rs11132145	C	0.000301078
rs2309759	A	0.00025332
rs17073848	A	-0.000484333
rs17327535	A	-0.000470919
rs6845497	A	-0.000343691
rs7694547	G	0.000544257
rs17073850	A	-3.28125e-05
rs9996398	T	-8.12932e-05
rs4241748	C	0.000200082
rs2309765	G	0.000203871
rs2309764	G	0.000196897
rs10434298	T	0.000385684
rs6858496	C	0.000409493
rs6841510	G	8.0403e-05
rs12498650	G	0.000768287
rs6552597	T	0.000191991
rs17073903	A	0.000781864
rs17328242	T	-0.000508674
rs6552599	A	0.000212529
rs11721401	G	6.73095e-05
rs2309698	G	0.000382444
rs13340295	G	-0.000129099
rs4241750	T	-0.000118285
rs4557308	A	-0.000238165
rs4353944	G	-0.000196993
rs17263129	G	-0.000165569
rs12648546	A	-0.000128425
rs6552604	T	-0.000129793
rs7670260	A	-0.000212921
rs7654255	T	-0.000233245
rs7676674	G	5.94527e-05
rs11132149	A	4.26049e-05
rs33914616	T	0.000603741
rs10028158	G	-0.00028739
rs17329750	T	-0.000392295
rs10017238	T	-0.000401914
rs12503428	G	-4.09684e-05
rs17074039	T	-0.000191652
rs17074048	C	-0.000165416
rs12500335	A	0.000288704
rs2309772	C	0.000368277
rs17267298	T	-0.000114594
rs4862103	G	6.09784e-05
rs11729525	G	0.000173318
rs7660520	G	0.000271798
rs6552613	A	-0.000166998
rs6822595	A	0.000187711
rs7680411	C	3.79652e-05
rs11946185	G	0.000511496
rs11132155	T	0.000160101
rs10005703	C	-0.000132879
rs3924787	C	-0.000131786
rs3924788	A	0.000137339
rs6852237	G	-0.000141716
rs17271644	C	0.00013872
rs6834938	C	0.000202464
rs7277	C	0.000464958
rs851	T	0.000482573
rs1130902	C	0.000472147
rs3190314	A	0.000464578
rs3088349	T	0.000463572
rs17331744	T	6.48241e-05
rs3886768	G	5.76511e-05
rs6834019	C	0.00109066
rs17074237	A	0.000881821
rs6831306	T	0.000300028
rs9993882	C	0.000640953
rs10016530	A	0.00070972
rs13137332	T	-0.000523418
rs13116598	A	-5.72502e-06
rs34691926	G	-0.000426151
rs11730323	C	-0.000151192
rs13116781	G	-0.000614712
rs10520544	G	-0.000616808
rs11736864	C	-0.000139506
rs4453974	C	-0.000160257
rs13120036	G	-0.000137056
rs7655196	A	0.000443623
rs11725105	A	-0.0001341
rs2714510	T	-0.000297382
rs2714509	G	-0.000722424
rs2709336	A	-0.000105293
rs2714533	C	-0.000282408
rs2709334	A	-0.00030054
rs4862136	C	0.000173612
rs1454371	C	0.000256706
rs4069861	G	0.000168719
rs11946555	C	-0.000357466
rs6834426	T	0.000153497
rs2278924	T	0.000100062
rs17074371	C	-0.000341627
rs2714545	C	3.38849e-05
rs17274861	G	-4.36009e-05
rs17074380	T	5.37709e-05
rs13131773	C	-0.000539315
rs2714534	T	7.33323e-05
rs10520551	T	-2.17855e-05
rs747368	T	7.84278e-05
rs1377944	C	0.0001167
rs17275182	G	0.000111626
rs2061023	G	0.00015583
rs2061022	C	0.000169192
rs2016910	T	0.000174291
rs2714528	G	0.000274515
rs2714522	G	0.000209803
rs6552638	G	0.00015648
rs2714517	C	0.000200956
rs2085102	C	0.000161027
rs10520548	C	4.22054e-05
rs17354809	C	0.00025725
rs17354879	A	0.000283288
rs17354970	A	0.000287973
rs17074411	C	0.000336316
rs6834771	T	0.000285951
rs4351062	C	0.000109221
rs4469120	G	-6.43935e-05
rs12507397	C	-0.000143166
rs1877290	T	0.000104488
rs17290885	T	0.000203605
rs4862153	G	0.000193394
rs17291149	C	0.000192101
rs1912806	C	0.000215689
rs7695317	G	0.000279201
rs11132172	G	0.000279486
rs7438080	G	0.000271344
rs11941467	G	0.000181071
rs4397037	G	-8.96291e-05
rs1473070	C	-7.46669e-05
rs11132173	G	-0.000116879
rs17291770	C	0.000104734
rs3814421	C	-0.00011213
rs10520555	C	0.000266973
rs17291855	G	0.000183622
rs7678082	C	-0.000118651
rs11930293	A	0.000221885
rs10520554	A	-0.000131731
rs955748	A	-9.84155e-05
rs2175476	G	-0.000229224
rs41457144	C	0.00024407
rs6852303	G	-5.84721e-05
rs9993317	C	-0.000100053
rs11730648	A	8.52619e-06
rs2309875	T	0.000153083
rs1397942	A	-9.6644e-05
rs2063492	C	2.08805e-05
rs6849819	A	4.88717e-06
rs907360	T	5.1714e-05
rs4501261	T	-9.05181e-05
rs4862155	G	0.000127097
rs7688467	G	-2.68629e-05
rs2048472	C	0.000252799
rs35432122	T	-7.2185e-05
rs907365	T	5.17654e-05
rs13151258	T	-6.39239e-05
rs4862161	C	8.59251e-05
rs7669080	A	0.000150247
rs17293012	A	0.000249896
rs17358888	G	-0.00064698
rs17074692	G	0.000184346
rs6821104	C	8.1682e-05
rs6821514	A	8.31221e-05
rs4862171	A	-0.000210046
rs17074696	C	8.55395e-05
rs11931607	C	0.00015735
rs955229	T	-0.000641933
rs11940756	A	0.000336835
rs17074703	C	-0.000263664
rs1567597	C	-4.16172e-05
rs1467097	T	0.000699606
rs17293620	G	0.000410413
rs17293648	G	-0.000610986
rs41489344	A	0.000398722
rs17359646	T	-0.000616193
rs7686728	T	0.000476198
rs1588571	T	0.000713282
rs1511674	G	-7.52629e-05
rs17294197	T	0.000312052
rs4862182	G	-5.6399e-05
rs6858319	G	2.8202e-06
rs12500768	A	3.92503e-05
rs4990776	T	7.14064e-05
rs4862197	T	0.000106853
rs4861551	C	-1.4074e-05
rs4862198	C	9.62508e-05
rs7695731	C	0.000100308
rs4315839	T	0.000106259
rs5009527	C	0.000107977
rs6816216	A	0.000119371
rs4241775	G	-4.3541e-05
rs10007707	A	6.67106e-05
rs4862210	T	7.48805e-05
rs7677714	C	0.00011025
rs6850330	C	-0.000164526
rs11723316	A	-0.000171426
rs11943515	G	-0.000609686
rs6552675	A	-0.00019571
rs11726023	C	0.000191152
rs6838723	G	-1.05534e-05
rs10050045	A	-0.00015055
rs7699682	C	0.000129679
rs6552677	A	0.000182707
rs10017798	T	-4.16372e-05
rs6552681	T	3.53792e-05
rs10023837	A	9.18094e-05
rs11734931	A	0.000118384
rs6834876	G	0.000110253
rs6811805	A	0.000356044
rs12648323	G	0.000114715
rs11723412	T	0.000347325
rs7662749	T	-0.000126799
rs12651044	A	6.4216e-05
rs12641020	T	1.97106e-05
rs4623059	C	3.13949e-05
rs13118994	T	-3.30263e-05
rs13124076	A	-1.93964e-06
rs6552690	G	4.58435e-05
rs4861566	G	-0.00010712
rs4862229	G	-0.000121587
rs4624700	G	-7.7765e-05
rs7679973	T	-2.72293e-05
rs10015804	T	-1.17493e-05
rs6552695	A	-3.52216e-05
rs4282227	C	-0.000316165
rs12054644	G	-0.000159935
rs7684339	C	5.38609e-05
rs4422454	T	-0.000216595
rs4241779	A	-0.000134424
rs11132206	G	-0.000146861
rs9312316	T	-0.000142199
rs6851384	G	-0.0002562
rs10018951	C	7.88039e-05
rs10021545	G	-0.000128343
rs4401492	G	6.81053e-05
rs4862234	C	-0.000285438
rs4467621	A	-0.000302021
rs11931311	A	-0.00030595
rs4583804	A	-0.000310471
rs4862236	A	-0.000311735
rs12642166	A	0.000134217
rs12499750	G	-0.000354896
rs11132209	G	-0.0001646
rs13132455	C	-0.000239843
rs4130368	G	-0.00020779
rs9990700	G	0.000335041
rs4861578	C	0.000331677
rs4129955	C	5.80459e-05
rs4368651	G	-9.77486e-05
rs6845392	G	0.000438021
rs4370182	G	0.000146824
rs13340215	G	6.55122e-05
rs7666373	A	0.000199267
rs6552708	G	0.000158085
rs17075058	A	0.000151409
rs7682282	G	-0.00017285
rs9997501	C	0.000119125
rs6812782	C	-0.000138585
rs6852989	G	-0.000487131
rs6824804	G	0.000300408
rs13435909	A	0.000250405
rs11946426	C	-0.000338727
rs17075108	A	-0.000597341
rs11729441	A	-0.000293325
rs17361576	C	-0.00028013
rs12644463	T	-0.00029242
rs2164303	T	-0.000344551
rs7688995	T	0.000519911
rs2871381	G	0.000108991
rs13136254	C	9.38938e-05
rs2278475	A	0.000235963
rs2309942	G	5.05883e-05
rs6818342	C	-2.48715e-06
rs6552724	G	3.11103e-05
rs4861582	C	-0.000114816
rs6552725	C	0.000175746
rs6852122	C	0.000121366
rs6853748	G	-0.000194622
rs11947559	G	-0.000137599
rs7657961	G	-0.000246374
rs2309951	G	0.000151643
rs2309949	G	0.000158736
rs28411264	A	-0.000136545
rs11736295	G	-7.18557e-05
rs17090673	G	-0.000126645
rs17090674	C	-0.000137363
rs4862281	C	0.000123141
rs3749534	G	-0.000193942
rs6552733	A	-0.00038341
rs6552734	T	0.000324615
rs6855403	A	-0.000376998
rs7437707	G	-0.000139325
rs4561965	C	-0.000131753
rs6826628	C	-0.000133528
rs4862298	C	0.000196947
rs6552740	T	0.00019436
rs12650935	G	-0.000188639
rs4862299	A	-5.59719e-05
rs6552741	G	-0.000178185
rs4862300	G	0.000164408
rs10024098	C	0.000762681
rs6819770	T	-9.3331e-06
rs6831986	T	-1.25073e-06
rs7669472	C	-0.000418335
rs17679120	G	-0.000104645
rs4458487	C	-0.000381762
rs4444870	T	-0.00026475
rs6810830	C	-0.0002736
rs4862309	A	3.19582e-05
rs9968325	G	-4.74432e-06
rs4241784	T	-1.33261e-07
rs4862310	G	-4.56043e-05
rs4861601	A	-4.48352e-05
rs4861602	A	-3.44409e-05
rs7689305	A	-5.76735e-05
rs4431268	A	-6.3667e-05
rs6849335	G	-5.89345e-05
rs13118056	C	-5.80334e-05
rs6825330	A	-5.7628e-05
rs4241786	C	-5.85924e-05
rs4340829	A	-8.04074e-05
rs6825587	A	-7.11754e-05
rs4554119	T	-5.25557e-05
rs17075349	T	0.000911147
rs4421030	A	-0.00081236
rs4241790	A	0.000320497
rs6835482	G	-0.000180575
rs17486871	G	6.79602e-05
rs9992036	G	0.000135594
rs17584049	T	0.000137867
rs1921568	G	-0.00039103
rs6823506	T	-7.4825e-05
rs1921561	T	-0.00013789
rs1921560	G	-3.27477e-05
rs11132228	C	0.000241387
rs2178570	A	0.000266146
rs2141778	T	0.000275492
rs6842767	A	-0.000322937
rs1921569	A	-0.000308398
rs10013781	G	-0.000343197
rs6552766	C	-0.000184201
rs4452474	C	-0.000239272
rs7656027	C	-0.000245986
rs4861607	G	-0.000245555
rs11724782	T	-0.000196257
rs11930046	G	-0.000415699
rs4862330	T	0.00025226
rs4862333	T	-0.000236213
rs4862334	A	-0.000252556
rs1921565	A	0.000240687
rs17584314	C	-0.000427061
rs4862335	G	0.00025063
rs4861608	A	0.00024401
rs4861609	C	0.000225593
rs1882330	C	0.000186669
rs4862339	A	-0.000169706
rs4862342	T	0.000274949
rs2310001	T	-0.000307108
rs11132234	G	-0.000244322
rs17679896	T	6.77586e-05
rs11737718	A	-0.000500597
rs11724229	G	-0.000484875
rs1882328	T	-0.000195415
rs6819977	C	-0.000206695
rs12507025	C	0.000291005
rs10520560	G	0.000355611
rs17075502	T	-6.10193e-05
rs1317078	C	0.000530853
rs1217960	C	-8.17546e-05
rs41505354	T	0.000233969
rs7696184	C	9.2621e-05
rs1217954	G	0.000124033
rs9999995	A	0.000151944
rs2248232	G	-1.87469e-05
rs2703731	T	3.22454e-05
rs2055860	C	6.72789e-05
rs13138586	A	-0.000190788
rs2136757	A	-8.41166e-05
rs2665726	T	-7.87255e-07
rs13143366	T	-0.000148083
rs13137158	C	-1.50149e-05
rs12511186	G	-1.65137e-05
rs13127455	T	-0.000145286
rs6856666	C	0.000243911
rs6857058	G	0.000281539
rs7671178	C	-0.000174889
rs793913	C	-0.000214468
rs793911	G	-0.000175231
rs1217944	A	-0.000205933
rs1776007	C	-0.000229551
rs7670891	G	-0.000270953
rs812666	G	-0.000260683
rs17139	C	-0.000193044
rs1217973	G	0.000196502
rs6841399	A	0.000113084
rs10029721	A	8.34822e-05
rs12506922	G	0.000131227
rs1704852	A	0.000646827
rs12650550	T	0.00061478
rs12641965	A	0.000631469
rs1539448	T	0.000539315
rs793887	A	0.000582854
rs999759	T	0.000517892
rs999758	A	0.000479809
rs793890	A	0.000557743
rs793895	G	0.000458519
rs17585069	G	8.31589e-05
rs4326049	A	5.46201e-05
rs4590089	T	4.98701e-05
rs11733679	A	-0.000576518
rs7670175	A	0.000186762
rs17051405	A	0.000147631
rs4642292	T	0.000183276
rs11732927	C	-0.000183436
rs6817412	A	-7.64692e-05
rs4861622	C	-0.000160459
rs3775545	T	-0.00013445
rs13119453	G	4.50567e-05
rs17624070	T	0.000577315
rs965225	C	-9.94837e-06
rs3756090	G	0.000652927
rs724528	G	-0.000298832
rs3775552	C	-0.000288684
rs17075783	T	0.000228044
rs3775553	A	-1.87115e-05
rs7685555	T	-7.35565e-05
rs1425552	T	-0.000187799
rs13115095	A	-0.000102962
rs7677486	T	-0.000119057
rs6812407	T	-0.00011122
rs2288246	C	-0.000113835
rs6819801	T	-0.000146352
rs1425551	T	-0.000174155
rs890193	C	-0.000111778
rs6827018	A	0.000399056
rs6827840	C	5.1745e-05
rs10011243	A	-0.000116385
rs10000856	T	-0.000121273
rs12504466	T	0.000289428
rs3756096	T	-6.4399e-05
rs12643218	G	0.000277452
rs793810	T	-0.000117854
rs13139310	G	-0.000250278
rs793786	A	0.000104863
rs3756103	C	0.000186316
rs3775580	T	0.000262879
rs13146124	G	0.000180597
rs7658103	G	0.000179582
rs7696696	A	0.00016491
rs2014472	A	0.000430824
rs10000319	A	-0.000220089
rs17488695	G	-0.000262711
rs17585851	C	-1.7704e-05
rs6854047	T	-7.69184e-06
rs956845	G	4.89093e-05
rs4862385	T	0.000152776
rs4862388	T	-0.000169755
rs6552791	G	5.03773e-05
rs2178094	C	0.000144697
rs1049253	A	-0.000143942
rs4647688	C	-0.000159528
rs2705897	T	0.000258624
rs2720376	C	0.000316003
rs4647669	A	-0.000174983
rs1405938	C	-0.000160748
rs2019978	A	-0.000166718
rs12507711	C	3.33182e-05
rs1405939	C	-0.000105032
rs1405940	T	-5.4866e-05
rs1405941	G	-6.46835e-05
rs2696050	G	0.000193933
rs2705899	G	0.000201717
rs2705895	C	0.000211247
rs2696051	G	7.17487e-07
rs2705886	T	0.000186783
rs2141257	A	-0.000189538
rs2141258	T	0.000211392
rs14969	C	-0.000228595
rs3184982	T	-0.000228105
rs13478	C	0.000155543
rs1527870	T	-0.000229035
rs7683615	C	-0.000224888
rs877276	C	-0.000231367
rs4610378	T	-0.00023096
rs4610379	T	-6.45205e-05
rs12509106	G	0.00015364
rs4616798	T	-0.000233072
rs7678900	A	-0.000168444
rs7679215	C	8.59001e-05
rs745656	C	-0.000229711
rs6552804	A	-0.000230709
rs6552806	C	-0.000231707
rs2130392	G	5.64994e-05
rs6833858	C	-0.000230334
rs1401358	C	-0.000235827
rs7668009	T	-0.000220438
rs7668789	T	0.000100448
rs6844588	T	-0.000230988
rs6843185	T	-0.000237042
rs6818447	G	-0.00022941
rs1401357	A	0.000185842
rs7692104	T	-0.000230314
rs7667409	A	-0.000223671
rs7692367	T	-0.000231685
rs3806796	G	4.00747e-05
rs7680639	C	0.000237193
rs6851816	C	-0.000135449
rs4862411	T	-9.89424e-05
rs755535	A	6.19018e-06
rs1056896	T	-0.000215889
rs8086	C	0.000292456
rs2292899	A	-8.08004e-05
rs4861631	A	0.000261577
rs2292898	C	-0.000238931
rs3749232	A	5.20464e-05
rs11727009	A	-8.82114e-05
rs4862415	C	0.00019924
rs4862417	A	-2.43032e-05
rs7691972	G	0.000171669
rs3792311	G	0.000186754
rs2102862	G	-6.9038e-05
rs10022018	A	-0.000206203
rs1996546	G	-5.84966e-05
rs7660927	C	-0.00017993
rs11132255	G	-0.000194259
rs6552824	C	-0.000923673
rs11936062	G	-0.000196441
rs11732302	T	-0.00090711
rs10471180	A	-0.000934056
rs6856693	A	-9.92567e-06
rs10027540	A	9.31778e-05
rs10033885	A	-3.10534e-06
rs6827693	T	8.79605e-05
rs11132259	T	-6.32014e-05
rs4862426	T	-5.7069e-05
rs4862428	G	-7.96048e-05
rs4605699	G	-0.000184487
rs2046813	C	-0.000191814
rs4862450	T	0.00010479
rs4862451	A	-0.000104978
rs7670324	C	0.000103633
rs6853668	G	-0.000189641
rs13434707	A	-0.000180559
rs11734447	C	0.00029053
rs9996462	C	-0.000190892
rs13143841	T	0.000142642
rs6822813	C	-0.000194048
rs6848574	T	-0.000193804
rs6828840	A	-1.87225e-06
rs7672399	A	-0.000202768
rs6552838	C	-0.000210753
rs6835984	A	0.000109815
rs4862455	G	0.000229461
rs6818135	T	0.000245832
rs6552840	G	-0.000114942
rs4408997	T	0.000255548
rs4496623	A	0.000249813
rs4476645	T	0.000263674
rs11947747	G	0.000431983
rs11947753	G	0.000212045
rs9992707	G	0.000256678
rs6835458	A	0.000455591
rs10013214	T	-0.000144142
rs7657165	A	0.000260845
rs13110682	A	0.000138336
rs11132263	C	-0.000388502
rs6821859	T	0.000177129
rs10446837	A	0.000289169
rs4323149	A	0.000177483
rs12641377	A	-0.000361252
rs6830291	C	1.53876e-05
rs9992806	G	4.4653e-05
rs4276324	A	9.06832e-05
rs6419946	T	-0.000116584
rs4130175	A	6.68609e-05
rs4356945	G	-0.000151155
rs10866273	A	-3.54582e-06
rs11934369	T	-0.000112443
rs12640177	G	-0.00017161
rs4862478	A	-0.000139239
rs4862479	G	-0.000163241
rs6854951	C	-0.000145984
rs11722694	A	-0.00030739
rs11737460	A	-0.000491332
rs11729376	C	-0.000491349
rs13119549	T	0.000171475
rs6841359	G	0.000139452
rs10015914	T	2.96614e-05
rs10222987	A	-7.38548e-06
rs6827639	A	0.000178033
rs752632	C	0.000142827
rs754308	A	0.000212834
rs4862500	A	-3.56515e-05
rs10023344	T	-3.77643e-05
rs6841061	G	-5.70183e-05
rs6814387	A	0.000121358
rs4861656	C	-5.17856e-05
rs7682828	G	-7.34762e-05
rs1545951	C	-4.56501e-05
rs1545952	T	-4.30735e-05
rs923215	T	9.90983e-05
rs12512707	T	0.00011116
rs2310155	A	-9.57904e-05
rs7661225	G	-3.64387e-06
rs1486668	G	3.89688e-05
rs1486667	T	-3.69165e-09
rs6818704	A	0.000459298
rs7660552	A	2.35609e-05
rs2046535	T	-7.56804e-05
rs11729551	A	-6.85112e-05
rs11729626	A	-8.68003e-05
rs6850094	C	9.30807e-05
rs6839413	T	9.63305e-05
rs6814673	C	9.23709e-05
rs6855305	C	8.82216e-05
rs7682368	T	9.64686e-05
rs3108237	G	-9.77238e-05
rs6849724	G	-9.64108e-05
rs1534143	C	-0.000286332
rs3108265	A	-0.00029393
rs3108230	G	-0.000267106
rs3112910	T	-0.000259694
rs3108278	G	-0.000271979
rs7699267	G	-0.000129709
rs7698980	A	-0.000219631
rs3112854	G	-0.000211349
rs3108227	T	-0.000195196
rs11132299	A	-0.000123944
rs2280666	A	-0.000144426
rs2280664	T	-0.000138347
rs3112861	G	-0.000160036
rs3112863	G	-0.000173195
rs7672656	T	0.000423606
rs2310160	C	-0.000172937
rs1534145	C	-0.0001619
rs3108270	T	-0.000207919
rs2692596	T	-4.81172e-05
rs11725533	A	9.85003e-05
rs1288542	T	-0.00011662
rs1288547	A	-8.53545e-05
rs2692593	C	1.75807e-06
rs753359	T	-3.78187e-05
rs1288567	G	-2.65072e-05
rs1288569	T	-5.12172e-05
rs3806822	A	1.85491e-06
rs3806823	C	-1.57764e-05
rs10000719	T	0.000681872
rs3733644	A	0.0002904
rs2587159	T	-0.000402601
rs10030392	G	2.55813e-05
rs3822302	T	0.000216684
rs11727342	T	0.000257257
rs11941894	A	0.000200341
rs3816287	T	0.00101125
rs6810778	G	0.000248301
rs1031128	T	0.000199203
rs11725789	C	0.000434714
rs4862522	C	0.000348383
rs3756276	A	-0.000209726
rs3797026	C	0.000364084
rs3797027	T	-0.000248672
rs3797032	A	0.00021392
rs1048329	G	0.000353356
rs1443903	G	-0.00018033
rs6552879	T	-0.000328803
rs6815168	T	8.13648e-05
rs6854344	T	-0.000148643
rs7672394	G	-0.00026644
rs4862528	G	-0.000210233
rs12650364	G	-0.000218546
rs11737048	G	-0.000279217
rs12646976	A	-5.55792e-05
rs11938111	C	-6.75799e-05
rs6833729	G	-0.000179613
rs6552883	G	-9.93782e-06
rs4862539	A	-3.50874e-05
rs1385581	G	-3.59234e-05
rs4241804	C	-0.000521134
rs10866276	G	-0.00049891
rs6819358	T	-0.000470265
rs2306705	T	-0.000443547
rs2306706	A	0.000403693
rs1840	C	0.000421304
rs10024751	T	0.000430285
rs4862543	A	-0.000551076
rs10018912	A	0.000556575
rs4314327	G	-0.000513248
rs4862544	A	-0.00053895
rs1351978	A	0.000548669
rs7691287	T	-0.000540819
rs3792700	A	-0.000554123
rs11132319	G	0.000101609
rs10866277	G	-0.000212377
rs2310322	A	-0.000364005
rs12645545	A	-0.000215886
rs7680845	A	-2.62252e-05
rs7698802	A	0.00046509
rs11132321	A	0.000125139
rs7437897	G	-0.00025226
rs7442285	T	-0.000231139
rs11935679	G	0.000447001
rs12651187	A	-0.000242023
rs11132328	A	-4.04698e-05
rs6824332	A	5.37275e-05
rs13123635	G	3.38556e-06
rs13123101	A	-1.48162e-05
rs10002203	A	-1.19522e-05
rs13104513	T	-5.00634e-06
rs6823490	A	-0.000291598
rs7674108	G	-0.000307301
rs6831183	C	-0.000297829
rs10012577	T	-3.39096e-05
rs7699576	A	2.1698e-05
rs10002478	A	7.32329e-05
rs10025265	C	8.97079e-05
rs12502295	A	-0.000179181
rs10030246	C	3.8335e-05
rs13435843	C	9.08656e-05
rs13435845	C	7.73396e-05
rs6552900	A	-0.000128511
rs13138440	G	-0.000119284
rs1471795	T	-0.000168069
rs4599460	G	-2.96355e-05
rs4862559	G	8.02974e-05
rs4862562	A	0.00050277
rs10017388	A	0.00050071
rs6812943	G	0.000109952
rs10018782	T	-3.63234e-05
rs6823677	G	-0.000291915
rs6823546	C	-0.000285114
rs4376189	G	0.000198517
rs12648024	G	-0.000189753
rs6552910	C	-0.000370629
rs11735888	G	-0.000239018
rs904451	A	2.55719e-05
rs7677363	G	0.000327148
rs6825669	C	0.00022237
rs6826210	G	0.000208389
rs13147441	C	0.000256289
rs11132338	G	0.000227776
rs11132339	A	0.000237531
rs11132340	C	-7.74595e-05
rs2047499	G	0.000310989
rs11736488	A	-0.000332284
rs2276911	C	0.00049958
rs10009306	T	-0.000340424
rs7679506	T	-0.000401817
rs12503317	C	-2.52645e-06
rs10027307	T	-0.000338876
rs10027770	T	-0.000263385
rs10084919	C	-0.000258095
rs6835720	T	-0.000252949
rs10024805	G	-0.000279396
rs6834923	A	-0.000266921
rs6812818	T	-0.000266004
rs10015164	G	-0.000272352
rs10024359	C	6.05019e-05
rs10000785	T	-0.000271907
rs1039237	T	4.52434e-05
rs7655720	C	-0.000284995
rs4487396	C	9.42585e-05
rs11132347	G	-0.000173742
rs979922	G	-6.57817e-06
rs13146524	T	0.000163299
rs1039243	G	-0.000205433
rs4861680	G	-0.000106319
rs10003363	A	0.000154552
rs878357	T	0.00014907
rs4861681	C	-0.000196137
rs6552924	C	-5.99181e-05
rs6858186	G	-5.6435e-05
rs1039241	C	-0.000178363
rs7673367	C	-9.27429e-05
rs7673778	C	8.71834e-06
rs12504229	C	2.82968e-05
rs13132552	T	-5.37134e-05
rs1039238	T	-6.51033e-05
rs11132355	C	9.20787e-05
rs6814512	G	-3.65143e-05
rs6824581	C	0.000183474
rs6552928	T	6.01836e-05
rs11940307	T	5.74908e-05
rs13104167	C	5.60692e-05
rs1566355	G	-0.000310807
rs1027525	C	4.62227e-05
rs1566354	C	-3.61255e-05
rs10020233	G	3.44876e-05
rs2648126	C	-0.000334314
rs1391867	G	-0.000259446
rs2648120	C	-7.01969e-05
rs2648117	T	-2.73401e-07
rs12505796	C	0.000237729
rs11940126	G	0.000333236
rs4861686	A	3.87636e-05
rs4862580	G	3.90709e-05
rs11723186	T	-6.35077e-05
rs10002028	T	0.0001292
rs11725739	A	6.14162e-05
rs11721899	T	5.28647e-05
rs724072	A	-7.54295e-05
rs6849056	T	-5.30076e-05
rs7680928	T	0.000115054
rs7656287	A	-6.59866e-05
rs2034787	G	-6.3912e-05
rs4862595	C	-6.39623e-05
rs10002339	T	-0.000107618
rs2278939	C	-8.89416e-05
rs11724833	C	-5.64899e-06
rs7681323	A	-3.71347e-05
rs6852642	G	0.000338192
rs13113778	G	8.60724e-05
rs2049044	C	-0.000228617
rs12233639	C	0.000368282
rs713542	A	0.000380183
rs2603731	T	-0.000191633
rs1356672	G	0.000131908
rs7679967	T	4.94408e-05
rs4861696	C	3.73904e-05
rs4862622	G	8.03855e-05
rs1519320	G	9.94349e-05
rs11725282	T	6.91665e-05
rs5743306	A	-3.38173e-05
rs11721827	A	-0.000172529
rs4862633	T	-0.000137445
rs1519309	C	-8.53487e-05
rs2090628	G	-0.000134161
rs6848963	A	-0.000201864
rs1983369	C	-0.000174681
rs12645085	C	-0.000123373
rs9312342	T	1.24482e-06
rs13123385	T	2.09983e-05
rs1715052	A	-0.000230083
rs1715051	G	-0.000122161
rs9992614	G	0.000116921
rs1706143	T	-0.000212384
rs9999125	G	0.000203009
rs6829476	G	-0.000174907
rs1706145	T	4.9824e-05
rs6829614	C	5.00244e-05
rs11730434	C	0.000110003
rs9998530	A	0.000114742
rs7656677	C	-0.000200172
rs7668227	G	-0.000112607
rs6858112	T	-0.000127872
rs7684126	T	-0.000144895
rs2276914	A	-0.000129974
rs2276912	T	-0.000141056
rs4862650	A	-0.00012946
rs4862652	A	-2.54474e-05
rs4862653	A	-3.18915e-06
rs2276924	A	1.20722e-05
rs12504044	G	-0.000115376
rs13141433	C	0.0001726
rs2289255	C	0.000248626
rs6816903	C	-0.00015206
rs11725687	G	-0.000148707
rs10027488	A	-0.00016117
rs9991842	C	-0.000149891
rs7689823	A	-0.000140584
rs1877319	G	-0.00014131
rs4862661	A	-0.00014918
rs13146272	C	4.51557e-05
rs2292425	G	7.31455e-05
rs7687961	C	-0.000116546
rs7687818	A	-0.000120847
rs3817184	C	-7.2045e-05
rs3736455	T	-2.39509e-05
rs3736456	T	0.000303263
rs10471184	A	-0.00018373
rs2102575	G	-0.000100238
rs6842047	A	-0.000134169
rs1511800	C	-0.000157453
rs4862665	A	-0.000150173
rs4862666	A	-0.000161408
rs11132382	T	2.18585e-05
rs4253236	T	0.000202421
rs4253238	C	2.40452e-05
rs4253239	C	-0.000277482
rs1912826	G	2.16316e-05
rs1511802	T	3.97208e-05
rs4253243	T	-0.000317069
rs4253252	T	3.42654e-05
rs4253259	G	0.000242541
rs4253292	A	-0.000266193
rs4253295	A	5.62382e-05
rs4253299	A	3.88528e-05
rs2304595	G	2.00743e-06
rs4253301	T	0.000299067
rs4253308	A	5.57012e-05
rs3775302	A	-3.35906e-05
rs4253326	C	3.83977e-05
rs4253331	T	-0.00041011
rs3087505	A	-0.000234694
rs13135645	T	0.000341294
rs925451	G	7.19298e-05
rs4253399	T	8.63506e-05
rs4253406	G	-0.000294687
rs4253419	A	-0.0004915
rs2241817	A	-0.0001018
rs5974	A	0.000410239
rs12498667	C	2.74106e-07
rs4253421	A	0.000190967
rs4253423	A	-0.000539193
rs3822058	G	-8.67878e-05
rs2289252	C	9.97382e-05
rs5966	A	1.83003e-06
rs5971	G	7.53794e-07
rs5976	G	-3.83037e-05
rs4253429	A	-0.000538263
rs4253865	G	5.07154e-06
rs4253431	G	0.000416433
rs6552966	C	-2.97908e-06
rs11938564	T	-0.00042978
rs13145616	C	0.000418644
rs12507040	G	-9.64999e-05
rs10029715	T	-5.48913e-05
rs10025152	G	-7.66935e-05
rs6552972	T	-5.40517e-05
rs7349633	T	-0.00029308
rs13150040	G	0.000297315
rs4456995	T	-0.000101055
rs7672650	T	1.42444e-05
rs10016252	G	0.000167351
rs11132390	C	7.64834e-05
rs737703	A	7.0626e-05
rs750269	C	9.21056e-05
rs1868893	T	4.73601e-05
rs4862682	G	0.000149134
rs6833657	C	0.000182862
rs9998003	A	0.000150876
rs6552981	A	0.000122494
rs1055369	A	0.000143355
rs11734256	A	-7.41646e-05
rs11935103	C	-4.33307e-05
rs11931790	C	0.000251859
rs2060767	A	-5.95726e-05
rs4862689	T	-0.000257486
rs7669240	T	-0.000400237
rs6849285	A	0.000178389
rs11726393	C	-0.000101732
rs6845403	T	9.55201e-05
rs10454254	T	-0.000354804
rs9999651	C	0.000293751
rs7654929	A	0.000292629
rs10003588	G	0.000286844
rs4862699	G	0.000328524
rs12500093	C	0.00024566
rs2375775	A	9.58514e-05
rs6814539	A	0.000297225
rs6815224	G	0.000293398
rs6840666	T	0.000324586
rs6840697	T	0.000316369
rs11937009	G	0.000248747
rs2100281	T	0.000215128
rs11733098	C	3.43973e-06
rs12374218	T	-2.00759e-05
rs12649886	G	8.18477e-06
rs6830267	C	-3.26909e-06
rs6831601	T	-4.02101e-05
rs921453	C	-3.39568e-05
rs11732062	G	-0.000300155
rs10022244	C	0.000109285
rs11734081	G	-0.000331496
rs1946977	G	0.00033957
rs6553008	T	0.000194994
rs6847693	T	0.000150017
rs2119883	C	0.000463481
rs7665392	T	2.62341e-05
rs13131052	G	-0.00011569
rs4862713	G	-0.000389837
rs4861722	G	7.14856e-05
rs10030173	T	0.000109373
rs3775307	G	0.00021965
rs2289550	C	0.000162127
rs2584345	T	-0.000202782
rs11941966	G	-2.76444e-05
rs28647489	A	0.000214224
rs10008039	A	0.0002594
rs2249916	G	-4.18491e-05
rs2249917	A	-0.000154697
rs9991886	C	0.000247014
rs1280100	A	-3.35404e-05
rs1280099	G	-0.000166766
rs3733405	G	0.000305059
rs3733406	T	0.00020083
rs11931107	C	0.00023982
rs3733407	G	0.000254866
rs2099854	T	0.000209841
rs2304867	C	0.000160787
rs2304866	G	0.000255559
rs10008621	C	0.000266498
rs189031	G	0.00012305
rs328419	G	0.000222379
rs328418	T	-4.84793e-05
rs10013218	T	-0.000187833
rs328431	T	0.000282799
rs1388297	C	-0.000196291
rs6830563	A	-0.000144273
rs10434309	C	0.00057438
rs7672047	C	3.19643e-05
rs328448	T	-0.000262815
rs167853	T	-0.000278223
rs10155467	C	0.000241067
rs162182	T	-5.79423e-05
rs10025804	C	-0.000123684
rs4862723	T	-0.000156107
rs327079	C	-0.000312594
rs10002129	C	4.81509e-05
rs6818461	A	1.79235e-05
rs907986	C	-0.000323545
rs327070	G	4.8462e-05
rs13123522	C	5.35142e-05
rs11939575	T	5.14788e-05
rs458021	G	-2.45585e-06
rs3733413	C	9.65637e-05
rs3733414	A	3.58668e-06
rs3733415	G	5.93217e-05
rs327095	C	-6.79655e-05
rs327101	C	-7.38081e-05
rs327102	T	0.000114112
rs6553019	A	1.95236e-05
rs6553020	T	3.91668e-05
rs13152334	A	-4.87962e-05
rs7660386	A	2.90126e-05
rs161711	A	-0.000374731
rs6834299	T	-0.000377847
rs10000864	T	-0.000353032
rs12647709	A	-0.00033689
rs6847347	C	-8.64291e-05
rs4862733	T	0.000328195
rs11733039	C	-0.000307376
rs11132408	T	-0.000303385
rs12640954	A	0.00030857
rs7698529	G	-3.21573e-05
rs7699319	G	-0.000288131
rs10028835	C	-0.000277146
rs1583219	C	-9.32048e-05
rs11736358	G	-0.000103134
rs12512853	C	-4.33311e-05
rs13105379	A	-0.000114949
rs13106853	G	-0.000388799
rs4862735	G	-3.32589e-05
rs10000282	T	-0.000377909
rs4862736	T	0.00011827
rs4861726	T	0.000126839
rs2375938	G	-0.000575106
rs1560547	A	-0.000299183
rs745881	T	0.00016362
rs11132410	C	0.000165249
rs1431929	A	-0.000341864
rs443846	T	-0.000339236
rs1007101	G	0.000163929
rs188916	C	0.000141541
rs322441	A	0.000498413
rs322447	G	-0.000112421
rs172818	A	0.000197345
rs4862739	A	-0.000417406
rs4862740	G	-6.23111e-05
rs4862741	G	-7.09577e-05
rs322410	A	-3.19179e-05
rs736257	C	-7.73023e-05
rs397321	A	0.00015852
rs10030988	C	-0.000118809
rs578135	T	-0.000119817
rs322405	G	2.37117e-06
rs322398	C	9.14775e-06
rs990763	G	-0.000148703
rs322418	A	-7.51327e-08
rs1895844	C	4.67464e-05
rs403300	C	2.24755e-05
rs322424	G	4.297e-05
rs1991710	A	-1.01483e-05
rs322428	G	-5.43187e-05
rs322430	T	9.87927e-06
rs322432	C	1.83696e-05
rs322434	G	-1.20869e-05
rs6843093	G	-6.97103e-05
rs754548	G	0.000143195
rs12508027	A	0.0005491
rs1425963	C	1.84507e-05
rs11728508	G	3.32745e-05
rs1863405	A	-9.95886e-05
rs7658351	G	-0.00013437
rs1346127	T	-7.06285e-05
rs6821507	A	-6.96589e-05
rs7671914	A	-4.92074e-05
rs6852907	A	-6.67343e-05
rs6811569	G	-6.85745e-05
rs7672831	C	-6.49035e-05
rs10471185	A	0.00027567
rs10026367	C	0.000865285
rs6829136	T	0.000243324
rs7683954	A	0.000144326
rs7689175	A	0.000170749
rs6819353	C	0.000132788
rs7664470	G	0.000177718
rs3919610	G	0.000123346
rs1365130	A	8.74186e-05
rs6553032	T	1.49701e-05
rs6835306	C	5.42478e-05
rs11723730	T	0.000316611
rs7437152	A	0.00030895
rs4476657	A	0.000305579
rs4333244	C	0.00022063
rs4323164	A	0.000464358
rs13141650	C	0.00047177
rs13104006	G	1.11638e-05
rs7697693	C	0.000315472
rs7662795	C	-0.000463502
rs7665787	T	-0.000394564
rs1487599	C	-0.000296754
rs6836337	T	0.000303935
rs6553036	C	-0.000135581
rs2129654	A	-0.000248783
rs7659108	A	0.000190691
rs6822942	C	0.000100279
rs10012363	A	-6.82393e-05
rs1487589	T	7.26458e-05
rs12501671	T	1.19569e-05
rs12639918	G	-0.00043825
rs1487590	G	1.36135e-05
rs7684789	G	1.55139e-05
rs11932713	C	-7.19298e-06
rs12511520	A	-8.52025e-06
rs4470689	T	-9.85849e-07
rs1352276	T	-3.1512e-05
rs2376075	T	-3.24556e-05
rs4861741	G	2.33966e-06
rs4862774	C	-1.04664e-05
rs10018611	C	-0.000256819
rs6858203	G	0.000123397
rs10024641	G	-0.000232821
rs6553040	T	0.000121732
rs6826891	T	-0.000133639
rs13145604	G	-0.000385161
rs1386608	C	-0.00111223
rs10016164	G	0.000432584
rs766770	G	-0.000358473
rs766772	C	0.000502206
rs882227	G	0.000497194
rs11730573	G	-0.00027191
rs10021692	G	0.000459745
rs10000555	T	-3.08927e-05
rs10003140	T	-6.09236e-05
rs931370	A	-7.27535e-05
rs1979570	A	-0.000182706
rs1487585	T	-0.000131106
rs12642198	G	-0.000133073
rs973573	G	0.000132253
rs7684803	T	0.000145797
rs1038597	T	0.000319812
rs6817449	T	0.000432824
rs6845980	G	0.000443077
rs747237	C	0.000344024
rs6833205	T	0.000968291
rs7696264	G	4.03287e-05
rs1948112	A	4.19445e-05
rs11724244	C	-8.08116e-05
rs6831858	G	0.000236204
rs7673065	C	-8.4171e-05
rs6553050	T	-8.21594e-05
rs13131356	T	3.1683e-05
rs6553051	C	9.31626e-05
rs6553052	G	0.000137987
rs4478239	C	0.000103827
rs4478240	C	0.000253711
rs7694910	A	9.67389e-05
rs4862792	T	0.000396788
rs13126689	C	-0.00010365
rs13126500	A	-6.25442e-05
rs13116736	C	-4.74997e-05
rs9993067	T	5.41334e-05
rs976000	C	-6.78792e-05
rs6836534	C	-0.000114721
rs12498345	T	4.62503e-05
rs1462069	T	0.000247969
rs1156741	G	0.000264097
rs7690527	T	-0.000177423
rs7683867	A	3.30989e-05
rs2061631	G	-7.78074e-05
rs7696212	C	-9.99199e-06
rs1870852	C	1.95003e-06
rs1471349	G	8.51917e-05
rs2376165	G	2.18039e-05
rs3911752	A	0.000131516
rs6830720	C	6.87376e-05
rs6830926	C	6.52887e-05
rs12505423	A	6.6879e-05
rs10007836	T	-5.00514e-05
rs9995411	C	-5.13985e-05
rs10000583	G	-7.47299e-05
rs1462071	T	-4.83631e-05
rs2217486	C	6.83261e-05
rs13109705	A	-1.23361e-05
rs11132449	T	-1.16976e-05
rs1431005	G	1.24398e-05
rs11724481	A	-0.000344134
rs2376253	A	-5.31406e-05
rs6553067	G	6.07425e-06
rs11132450	A	7.90909e-05
rs11132451	T	8.19976e-05
rs12641785	G	8.19205e-05
rs1864603	G	-7.50234e-05
rs12508101	A	1.75733e-05
rs12651353	T	-4.61245e-05
rs6553069	A	-0.00012219
rs4862809	C	0.000156269
rs13133469	C	0.000223772
rs2163398	A	-7.85345e-05
rs7667497	A	0.000133926
rs10027738	A	-7.57645e-05
rs10012253	C	-5.74523e-05
rs1367555	A	0.000244725
rs6820477	C	-6.09265e-05
rs4861749	T	-8.71364e-05
rs10026177	G	-0.000164603
rs10032833	C	-0.000305727
rs11929993	C	-0.000201626
rs28475332	A	-0.000284131
rs13122446	G	-0.000171238
rs10032493	C	0.000393094
rs7666852	T	0.000395526
rs6849870	C	0.000302619
rs4862815	T	0.000371501
rs1876076	C	0.000301145
rs4307013	G	0.000414307
rs1505502	G	0.0003952
rs13147499	G	0.000188473
rs1876072	A	0.000414468
rs1354634	T	0.00043473
rs1605099	T	0.000197143
rs13131527	C	0.000222622
rs2279883	C	0.000165272
rs1857809	A	0.00020207
rs1505509	A	0.000200144
rs6836402	G	0.000506144
rs1466956	G	0.000448136
rs11930461	C	-7.42483e-05
rs7664640	A	0.000441646
rs7665060	C	0.000479367
rs13143828	G	0.000213864
rs11132474	C	0.00042519
rs12640120	A	0.000452383
rs1979933	T	0.000413701
rs7664004	C	0.000432611
rs866971	A	0.000430797
rs6826655	G	-2.31717e-05
rs6826851	G	0.000163589
rs9637692	T	0.000287049
rs7687115	A	-1.55268e-05
rs13131374	A	0.00028794
rs10028750	G	0.000266484
rs9993712	C	0.000385047
rs11132476	T	0.000218399
rs9999277	G	0.000456718
rs13103223	T	0.000454735
rs10026452	T	1.93839e-05
rs12648438	A	0.000384314
rs7676572	G	0.000200461
rs6858488	A	8.4755e-05
rs6553090	G	8.54018e-05
rs13149213	T	-0.000161633
rs6831405	G	4.8227e-05
rs7680113	G	3.89305e-05
rs7658700	T	3.8091e-05
rs6849009	C	0.000249823
rs4490510	A	0.000134291
rs10017989	T	0.000138132
rs10006406	C	0.000121056
rs10028606	A	0.000169863
rs7686928	C	-0.000100196
rs9996150	A	-0.000134204
rs6829286	T	-9.10779e-05
rs4862831	G	0.000537146
rs4277831	T	-0.000207183
rs13134682	T	-0.000343259
rs13120072	C	0.000255834
rs13125783	G	0.000255711
rs6852203	C	0.000397504
rs4862838	G	6.88314e-05
rs12644677	G	-8.23401e-05
rs4618368	T	-0.000529838
rs11724392	G	-0.000202144
rs6813823	G	-0.00027395
rs11936270	C	-0.00018316
rs10031410	A	-4.31547e-05
rs11737485	C	-0.000337406
rs6835160	T	-0.000203592
rs6553120	A	-0.000169063
rs7439650	A	3.49618e-05
rs1105763	C	-0.000113928
rs4862846	G	3.80944e-05
rs6827557	C	5.33932e-05
rs6853693	T	6.13209e-05
rs6553126	C	5.8134e-05
rs6840208	G	4.98651e-05
rs2172340	C	9.63129e-05
rs6839055	G	-2.00507e-05
rs6553132	T	1.427e-06
rs2172339	C	-9.92274e-05
rs6853977	T	-8.18716e-05
rs11132506	C	6.50104e-05
rs11937365	T	-0.000197334
rs1586887	G	1.18079e-05
rs13435183	C	0.000177422
rs6553144	G	-1.40516e-05
rs12501116	A	5.82054e-05
rs12651345	C	-0.000186573
rs12508616	A	3.82817e-05
rs12644540	T	-0.000102784
rs12641318	C	-0.000111035
rs10019861	G	-0.000558507
rs4299646	G	-2.82895e-06
rs12647135	C	6.03855e-05
rs2279551	C	-0.000384445
rs4862857	A	0.000134244
rs4862858	C	0.000147336
rs12500011	G	-0.000405582
rs902910	G	0.000144866
rs902909	C	6.60506e-05
rs4862860	A	0.000175063
rs9685561	A	4.58614e-05
rs9684216	G	0.000112926
rs7664746	T	7.94107e-05
rs4404605	G	9.0743e-05
rs13116982	G	5.26217e-05
rs6553155	G	-9.86303e-05
rs7375901	T	-7.35926e-05
rs6840461	A	-7.10252e-05
rs6419960	G	1.53983e-05
rs7376345	G	2.68712e-05
rs11938607	T	0.000203249
rs9784566	T	-1.18908e-05
rs6827299	T	8.5515e-05
rs7375996	G	-7.56024e-06
rs7665403	C	-0.000125347
rs4604130	G	-0.000193489
rs7356283	T	-2.37911e-05
rs10011287	G	-3.89156e-05
rs7677236	A	0.000143679
rs6553184	A	-2.71774e-06
rs6553186	A	0.000210517
rs7655984	T	0.000221592
rs4476671	T	-0.000219182
rs7661001	A	0.000170056
rs10006245	A	0.00015747
rs7681057	G	0.000166438
rs4863189	T	3.70189e-06
rs7666115	T	-0.000122973
rs11735401	G	1.2351e-05
rs13143669	G	-6.07743e-06
rs4862987	A	0.000294579
rs11724270	C	0.000106582
rs6828177	G	0.000159851
rs7671200	G	0.000200713
rs9995054	A	0.000321848
rs11132539	C	0.000243554
rs12639689	A	-0.000164086
rs11930915	G	0.000385243
rs11735074	C	0.000239693
rs4863305	A	-0.000156189
rs6553197	T	0.00020258
rs7672717	C	0.000209328
rs11132547	A	0.00023972
rs314086	C	-0.000193351
rs11728000	C	-4.55349e-05
rs1507074	T	0.000196718
rs4863321	A	1.28375e-05
rs314076	T	3.37169e-05
rs523138	A	0.000242358
rs381547	G	-0.000142741
rs11938549	T	0.000104853
rs2055918	C	0.000149057
rs427462	T	0.000274244
rs6553201	C	0.000230402
rs7669530	G	-0.000187769
rs12505859	G	0.000119537
rs314054	G	-7.30764e-05
rs12510602	T	-0.000262178
rs12513250	G	0.000137261
rs12504808	C	-2.26369e-05
rs314036	C	-0.000178416
rs907443	G	-1.50711e-05
rs2292431	A	-0.000131756
rs2292432	G	0.000158105
rs371662	C	-0.000114072
rs2292433	C	0.000134405
rs10008710	C	-0.000189675
rs4362867	A	-0.000125768
rs1876374	G	-0.000143994
rs4395553	C	7.26753e-05
rs713507	G	-0.0001897
rs1857955	T	3.9445e-05
rs11132551	T	0.000142781
rs13434896	A	0.000136254
rs7690014	T	0.000136216
rs993424	T	3.53064e-05
rs12648579	C	-3.62098e-05
rs12648615	C	-3.07411e-05
rs869570	C	0.000103076
rs314039	C	0.000292048
rs869572	T	0.000136036
rs314043	G	-4.59294e-05
rs10026052	A	-5.85902e-06
rs13107630	C	-0.000183226
rs2292434	A	0.000515086
rs6850750	G	-0.000169255
rs7664773	C	0.000226269
rs390511	A	0.000105897
rs382829	C	0.000109305
rs425974	C	7.66246e-05
rs398688	T	0.00011112
rs372298	T	5.86216e-05
rs10019893	A	0.000266889
rs314065	G	0.00011445
rs314064	T	0.000105812
rs2089408	A	-0.000139514
rs1911504	G	3.10983e-05
rs11132554	T	-3.8388e-05
rs12650368	A	-8.12968e-05
rs12510507	C	3.75043e-05
rs1553903	T	4.69255e-05
rs6833998	G	5.40265e-05
rs1976536	T	-2.7524e-05
rs6812291	A	-0.000102595
rs10018170	C	-5.38783e-05
rs11132556	C	-9.00592e-05
rs6853546	T	0.000170481
rs314091	T	0.000161531
rs6553202	G	0.00016589
rs7654439	C	-3.92987e-05
rs1511805	C	-0.000322792
rs13130582	T	0.000473136
rs7696091	C	2.74582e-05
rs6821203	G	-0.000836284
rs6826087	A	3.71903e-05
rs2376964	G	-0.000350796
rs12374272	G	0.000142909
rs1897751	C	2.47441e-05
rs13113348	T	-0.000877774
rs7667826	C	-0.000321481
rs12503604	C	3.25493e-05
rs1600203	T	7.94381e-06
rs4339258	C	-5.20153e-05
rs7666129	C	-2.62276e-05
rs12643289	T	4.56708e-05
rs12640778	C	2.36406e-06
rs12640838	C	-2.97839e-05
rs4863049	G	0.000195406
rs10011501	C	0.0007778
rs4863050	G	-0.000821452
rs11723043	A	-0.00083046
rs4863054	G	-8.08297e-05
rs1821393	T	0.000262013
rs4863354	T	0.000251571
rs4241895	C	0.000486872
rs456738	T	-0.000253251
rs4403095	C	-0.000358131
rs734521	A	0.000185085
rs6834498	C	0.000246362
rs360113	T	-0.000189032
rs360117	C	-4.18962e-05
rs6831779	A	0.000226056
rs6553217	C	0.000215218
rs1879985	C	-0.00012131
rs6829124	A	0.000137962
rs11132568	A	0.000125817
rs11132569	T	0.00010617
rs11737490	C	0.000235094
rs7686384	C	0.000231553
rs7691644	C	0.000207792
rs4532284	C	9.52242e-05
rs7659062	C	0.000123178
rs1600206	T	9.42645e-05
rs7662358	C	0.000107561
rs6832454	C	9.59705e-05
rs4863376	G	9.69394e-05
rs1038095	A	-0.000274907
rs1036312	C	-0.000242937
rs6815218	T	0.000336416
rs6818117	G	0.000154105
rs6837842	C	0.000161958
rs11947850	C	4.74251e-05
rs11947861	C	4.90379e-05
rs6819900	T	0.000735018
rs6832545	T	0.000362584
rs12511743	A	0.000151675
rs7685306	T	0.00011339
rs988032	G	-0.000150108
rs2377333	A	9.49148e-05
rs6849122	C	-0.000176912
rs2377334	A	0.000350218
rs6827397	C	-0.000177744
rs13150890	T	-0.000270441
rs4254824	A	0.000384163
rs12502652	G	-0.000436674
rs13146779	C	0.000233804
rs13116847	A	-0.000267683
rs1350864	A	-0.000460864
rs13143885	T	-0.000325949
rs10000272	C	-7.5446e-05
rs4863069	A	2.11857e-05
rs7660225	A	0.00029056
rs11724214	A	-7.30922e-05
rs10003811	T	-5.4472e-05
rs6553232	A	-7.1386e-05
rs12505648	G	0.000220164
rs12510862	T	-0.00050582
rs7660712	G	0.000236791
rs1448744	A	-0.000179863
rs2377467	T	0.000406596
rs9998182	A	0.000226921
rs13148646	C	0.000200837
rs3911069	C	0.000412868
rs3911070	C	0.00042663
rs1073671	T	0.000338581
rs11938315	T	8.61635e-05
rs11933685	G	7.60917e-05
rs6856632	T	0.000261945
rs2122059	A	0.00026075
rs7691989	A	0.000100456
rs2377458	T	0.000254157
rs6553238	C	0.000209455
rs7684990	A	0.000265561
rs1448740	T	0.000246426
rs985259	G	0.000244661
rs985258	G	0.000198218
rs1947186	A	-0.000147908
rs7657534	C	0.000255119
rs6840969	T	0.000313188
rs11724004	T	-9.83748e-05
rs6834988	G	0.000242379
rs11737274	G	0.000327636
rs6835626	G	0.000252957
rs7661693	T	-0.000184475
rs2166948	G	0.000251733
rs10866313	G	0.000250415
rs10866314	G	0.000247576
rs1584422	G	0.000249858
rs13101707	C	0.000293688
rs4498172	C	0.000305151
rs12642388	C	0.000252336
rs1031284	A	0.00026913
rs6830698	C	0.000266714
rs1448738	G	0.000267142
rs1375274	T	0.000277126
rs1375272	A	-4.37492e-05
rs10434316	A	-8.08344e-05
rs10434319	G	0.000192282
rs10434321	T	0.000203148
rs2218692	T	0.000120808
rs7699581	T	0.00019666
rs2122062	T	-0.000100189
rs11733637	G	-0.000328631
rs7682983	T	-0.000323987
rs6553249	C	0.000476595
rs13128519	G	-0.000347048
rs6817498	T	0.000587518
rs1448726	G	-0.000331886
rs11737653	T	0.00021766
rs7349617	T	-0.000257134
rs4863409	C	-0.00036971
rs2376982	C	0.000579159
rs7677253	T	0.000287515
rs1448745	G	-0.000231243
rs10001577	C	-0.000117459
rs3860664	G	-0.000250229
rs3913154	A	0.000318159
rs4012750	A	-0.000115532
rs13120060	C	-0.000222878
rs4012731	C	-0.000358975
rs11731175	G	-0.000112827
rs6853039	C	0.000383592
rs7696076	A	-0.000289326
rs9994345	G	-4.62885e-06
rs11937288	A	1.5561e-06
rs7698988	A	0.000330697
rs722595	T	0.000187708
rs12501939	C	1.84395e-05
rs6835613	C	2.9221e-05
rs6840831	A	3.68269e-05
rs3849635	G	-7.90921e-05
rs13117955	G	-0.000356229
rs11724897	A	0.000352322
rs6830007	G	-0.000111835
rs2132666	A	-3.29649e-05
rs13117482	T	-0.000124123
rs1982948	G	-3.23082e-05
rs11132599	A	0.00017623
rs1390881	G	0.000421033
rs7656029	G	-0.00016893
rs13126066	A	-0.00012271
rs1463792	T	-0.000180845
rs6812295	A	-8.41495e-05
rs1982946	C	0.000107844
rs1532439	G	0.000246218
rs4370190	A	0.000257203
rs1496944	T	-0.000309535
rs6825584	C	0.000230566
rs13147568	A	-0.000305364
rs1390884	T	-0.000219217
rs4863449	C	-0.000318115
rs4863450	T	-0.000216869
rs6812712	A	0.000222932
rs4863452	A	-0.000106156
rs1353581	G	-0.000235768
rs1496934	A	-0.000201355
rs1496937	A	6.74085e-05
rs6553276	C	0.000148099
rs1353582	G	0.000146207
rs11132603	C	-0.00024611
rs2889670	A	-0.00022833
rs11737778	T	9.30107e-05
rs4260584	G	0.000120909
rs4260585	G	0.000236084
rs2101911	C	8.60295e-05
rs11931092	T	-9.65894e-05
rs4473695	A	0.000196277
rs9997989	C	-8.40285e-05
rs1566100	G	8.8658e-05
rs6857536	C	0.0001145
rs2132663	T	-0.000122832
rs7690324	G	-0.000523746
rs10012972	T	0.00014678
rs4285137	A	0.000106369
rs11729064	T	0.000106621
rs11933259	A	1.13235e-05
rs6822346	G	0.000183968
rs4241915	G	0.000113601
rs11737011	G	-0.00023971
rs10055084	C	0.000298954
rs10039735	T	0.000279681
rs7734346	C	-0.000237916
rs10065373	C	0.000140378
rs10070362	T	-0.000275179
rs6555608	G	-0.00032953
rs10073501	T	-0.000306729
rs17557733	C	-0.0004692
rs3866911	T	-0.000310707
rs7733335	G	-0.000306504
rs7727602	T	-0.000307155
rs7715867	C	0.000226648
rs11747517	G	-0.000194828
rs6888020	A	-0.000213615
rs6880143	G	0.000250338
rs6880135	T	-0.000223004
rs6867447	C	-0.000197942
rs12523402	G	-0.0004094
rs11949577	G	-0.000224683
rs16900746	A	-0.00019931
rs7710933	C	-0.000214764
rs11745772	G	-0.000221633
rs9312845	C	-0.000221546
rs10076077	C	-0.000215747
rs6888246	C	-0.000220642
rs6872393	G	0.000165861
rs6554829	G	-0.000223823
rs6554830	G	-0.000222449
rs3853521	C	-0.000219626
rs3853520	C	-0.000206787
rs11749678	C	-0.000534057
rs29675	G	-1.01528e-05
rs876950	G	2.89341e-06
rs1108867	T	-0.00019819
rs4956987	G	-4.20894e-05
rs7700533	C	0.000222457
rs7717970	T	-0.000202147
rs11133847	A	-0.000202855
rs4956990	A	-1.44682e-05
rs13176160	A	-0.000189798
rs4956991	A	-0.000198352
rs1053477	C	-0.000212515
rs4956993	A	-0.000209088
rs1053478	A	-0.000219979
rs1053479	A	-0.000218911
rs7727015	C	-5.30461e-05
rs6861289	T	-0.000216077
rs4956994	G	1.85691e-05
rs1054174	C	6.15194e-05
rs9763161	G	-0.000403795
rs2115273	A	-0.000390888
rs6888378	T	0.000471861
rs6555058	A	0.000486382
rs6555059	G	4.43689e-05
rs2288459	T	0.000425235
rs9312984	T	4.61122e-05
rs7710005	A	0.000472903
rs7706416	A	4.87806e-05
rs6869925	A	0.000489771
rs10055993	A	0.000525536
rs1541822	G	0.000462074
rs12173244	G	0.000492357
rs7713524	T	0.000471462
rs4957014	T	1.55043e-06
rs9654453	T	0.000474843
rs3756712	A	-0.000233245
rs2244029	T	-0.000145732
rs4957018	G	-0.000164871
rs4957023	T	-3.10282e-07
rs2721024	A	-0.000303377
rs3734145	A	-0.000292551
rs2721004	T	-0.000337099
rs10069360	A	0.000177882
rs2721040	A	-0.000330433
rs6555205	C	-4.20422e-05
rs11745733	G	-0.000638407
rs4957028	C	-4.24241e-05
rs13185719	C	-5.6983e-05
rs908114	C	-0.000334028
rs11744131	C	-0.000695682
rs2721012	C	-0.000142606
rs2721020	T	-0.00015259
rs11742957	G	-0.000704581
rs11741523	C	0.000245185
rs2672753	C	0.00018415
rs11743226	C	0.000103867
rs2672715	T	2.63193e-05
rs732111	T	0.000235314
rs2672746	C	0.00022694
rs2671899	C	0.000228935
rs2672762	G	0.000227559
rs2672744	C	-0.000150614
rs17562461	G	-0.000150072
rs12188164	C	0.000164552
rs957792	G	-5.13199e-06
rs10044468	C	3.21148e-05
rs2672779	G	-0.00017042
rs10078	G	-1.54376e-05
rs2241598	T	-1.67407e-05
rs10035653	G	3.61331e-05
rs11739543	G	0.000174892
rs2672722	G	-0.000164132
rs2672757	T	-0.000164668
rs2672734	A	-0.000186093
rs2721010	A	-0.00016531
rs2251843	A	-0.000207116
rs890972	C	-0.000166251
rs2561667	C	-0.000187328
rs1035908	T	0.000123823
rs890978	C	-0.000213244
rs2244223	T	-0.00018936
rs3777226	G	-0.000345615
rs2241597	A	3.68576e-05
rs3867180	G	-0.0003991
rs6878374	G	-0.000245375
rs17497684	T	2.23248e-06
rs12521051	C	-1.03895e-05
rs17563576	A	3.89616e-06
rs6555357	A	-2.70503e-05
rs3853657	C	-6.47048e-05
rs11960159	C	-4.79227e-05
rs3915384	C	-6.22852e-05
rs4081847	G	-3.38047e-06
rs4957048	G	-9.6163e-05
rs1399381	G	-4.74873e-05
rs12521091	C	-1.94587e-05
rs11739663	T	-0.000109852
rs4045344	G	0.000353153
rs9313132	A	-0.000285577
rs3749615	C	-3.84882e-05
rs3828570	G	0.000269051
rs16900924	C	-0.000404778
rs924607	C	0.000319819
rs1697952	G	0.000198808
rs7726839	A	-0.000160213
rs1617985	C	0.000216786
rs1709531	T	0.000208978
rs1697993	A	0.000199406
rs1697991	A	0.000213709
rs16900932	G	0.000272178
rs1620418	A	0.000196746
rs12517345	G	-3.79523e-05
rs1709558	A	-0.000222006
rs11134149	A	-2.72446e-05
rs868649	A	-0.000202106
rs1709547	A	-0.000164017
rs4957080	G	-3.34723e-05
rs12518227	C	-0.000213023
rs2458815	T	-0.000222472
rs1697956	C	-0.00012685
rs1689670	A	-0.000188866
rs1689671	G	-0.00019387
rs7558	C	-6.46748e-05
rs7434	C	-6.55456e-05
rs16900955	G	-0.000323124
rs12516318	G	-8.86988e-05
rs392088	G	-0.000313347
rs6862648	G	-0.000646844
rs386057	G	-5.76404e-05
rs10067227	G	7.59674e-05
rs10475433	A	-2.44147e-05
rs1051630	A	-6.88581e-05
rs744587	T	-0.00012863
rs3747740	G	-0.000399605
rs10072022	A	9.79066e-05
rs7725723	C	-0.000837735
rs14389	A	-0.000481432
rs13179524	A	-5.44504e-05
rs10475459	G	-0.000589032
rs16903665	A	-2.66283e-05
rs16903688	C	-4.53667e-07
rs28676354	C	-0.000904026
rs10475464	T	-0.0004526
rs4957112	C	0.000209263
rs4957114	C	0.000206043
rs16867926	A	-0.00049576
rs4975533	C	0.000138337
rs4975586	A	0.000254108
rs4975585	G	0.00025227
rs326050	T	0.000243561
rs2241971	G	-0.000209916
rs3810856	T	-6.78182e-05
rs4078802	A	-0.00015621
rs6898632	T	-0.000136251
rs6869901	G	-0.000129283
rs12518095	C	5.40033e-05
rs2334955	G	-0.000218912
rs12653975	T	-0.000448941
rs4975614	G	-0.000532661
rs4975603	T	-8.61065e-05
rs4246740	C	-9.58492e-05
rs6554634	G	0.000141177
rs4640842	G	0.00016438
rs4460173	C	-0.000212395
rs4975596	C	-0.000198409
rs10060236	A	-6.48706e-05
rs4076926	T	0.000331395
rs7727745	C	0.000257536
rs4975629	A	-0.000144103
rs6554667	G	-0.000236858
rs12513763	T	-0.000226665
rs11744165	G	-0.0001925
rs7724858	A	-0.0001653
rs7704728	G	-0.000157588
rs4975626	T	-0.000197201
rs7445640	T	0.000118311
rs6554677	G	-9.32962e-05
rs6554678	T	-8.84778e-05
rs6554679	T	2.79858e-05
rs6554684	A	5.91865e-05
rs13361701	T	-8.35128e-05
rs4075202	C	-0.000231522
rs4073918	C	4.84318e-05
rs4975540	C	-3.917e-05
rs12513872	G	9.11846e-05
rs4583925	C	-0.000223419
rs2736122	G	0.00025587
rs4975615	G	-0.000246293
rs4975616	G	-0.000201924
rs6554759	G	0.000174589
rs1801075	C	0.000169238
rs421629	G	0.000193811
rs10073340	C	-0.000153768
rs401681	C	0.000149136
rs414965	G	0.000232918
rs421284	T	0.000176674
rs465498	A	0.000196152
rs452932	T	0.000188783
rs452384	T	0.000176946
rs31489	C	0.000248621
rs11948616	G	5.77791e-05
rs31490	G	0.000219603
rs27064	T	0.000446493
rs27061	T	-0.00013329
rs10068558	T	-9.15108e-06
rs10075239	G	-1.99309e-05
rs6873098	T	0.000458118
rs7719363	A	0.00043277
rs246995	G	0.000138635
rs2963262	G	0.000425389
rs2963260	C	0.000411561
rs2963259	G	0.000464185
rs2113328	G	-0.000170708
rs40184	C	-0.000329084
rs11564772	C	-8.54326e-05
rs11564771	G	-7.66353e-05
rs6869645	C	-0.000228905
rs464049	A	6.96179e-06
rs250681	C	3.10049e-05
rs10052016	A	8.61675e-05
rs10053602	T	0.000203673
rs460000	G	-0.000155372
rs6350	G	4.4137e-05
rs11564757	C	5.07931e-05
rs3756450	A	0.000229562
rs2550948	C	-7.36936e-06
rs12652860	A	0.000148473
rs12654851	G	0.000175387
rs748209	A	0.000103735
rs2937650	A	6.6643e-05
rs7737692	G	8.7867e-05
rs2292023	C	4.60761e-05
rs10630	G	9.96803e-05
rs27053	G	-0.00014829
rs36987	C	-0.000244832
rs36986	A	-0.000151383
rs17588991	G	0.000185091
rs36982	C	-0.00022886
rs36979	T	-0.000182106
rs36971	A	-0.000180953
rs2962041	C	1.27296e-05
rs2963282	G	-9.98682e-05
rs4608970	T	-4.55714e-05
rs7700579	C	-0.000152456
rs2962074	C	8.35248e-05
rs2962073	A	0.000116369
rs2962072	A	9.96577e-05
rs16880246	C	0.000422592
rs6870653	T	0.000204852
rs7736340	C	0.00021277
rs4975556	C	-6.38485e-05
rs17596634	A	0.00024814
rs6897307	T	0.000289371
rs13188792	T	9.5563e-06
rs6889629	C	0.0002562
rs4975682	T	0.00012082
rs41408448	G	7.23885e-05
rs7705049	C	5.86266e-05
rs7705207	C	0.000168025
rs4551124	C	-0.000137519
rs2883369	C	6.25001e-05
rs10062809	C	4.53558e-05
rs6870197	T	0.00019473
rs1106136	C	-5.385e-05
rs904734	T	0.000202182
rs6880499	G	0.000101451
rs931709	T	7.65733e-05
rs1392400	C	9.00219e-05
rs1392401	A	6.3837e-06
rs10056116	G	3.00054e-05
rs10051014	T	4.03091e-05
rs10075284	C	5.31877e-05
rs16883078	C	-0.000174569
rs10512656	G	0.000349128
rs10079800	C	0.000342397
rs6898137	C	-0.00016368
rs6882694	A	-0.000165067
rs13190238	A	-0.000235154
rs16883191	G	-0.00023926
rs16883213	A	-5.54564e-05
rs6889291	C	0.000472117
rs6869779	A	0.000455744
rs7447377	T	0.000445101
rs9312928	G	0.00056716
rs2883367	A	0.000165216
rs16883477	C	3.95867e-05
rs16883484	T	2.67909e-05
rs16883799	A	-2.24096e-05
rs12515829	G	1.21349e-05
rs12515850	G	8.25904e-06
rs11133883	C	-3.04495e-05
rs11949447	T	-4.20026e-05
rs16884043	T	0.000706858
rs6554987	T	5.38426e-05
rs11133891	T	0.000121796
rs955483	G	-0.00024384
rs1392468	G	-0.000158494
rs1392469	G	-0.000178768
rs10040260	C	-0.000165321
rs2242411	T	-9.55893e-05
rs13174204	A	-0.000143371
rs17534206	T	-0.000239612
rs11741606	G	-0.000276564
rs1107060	C	-0.00108989
rs2353591	G	-0.000167434
rs904756	A	-0.000161043
rs6555008	C	-3.73298e-05
rs904757	A	-7.94406e-05
rs11953809	C	0.000133404
rs10040940	C	8.08284e-05
rs12513579	G	6.71827e-05
rs10866525	T	-9.23612e-06
rs7724821	A	0.000161428
rs7711522	C	0.000334958
rs4975845	T	0.000185471
rs1546253	C	-5.58774e-05
rs2276986	A	0.000333381
rs4588629	G	-3.79712e-05
rs10085011	C	0.00024077
rs4304110	A	-3.94524e-05
rs2291944	T	0.000302923
rs972890	C	0.000143604
rs972892	A	0.000137934
rs4975848	G	0.000138254
rs1873926	C	0.000137609
rs3776150	C	6.56488e-05
rs4975731	T	0.000398451
rs3756343	C	0.000150302
rs4147772	G	0.000151573
rs3752844	C	-6.92628e-05
rs10078791	C	0.000294528
rs10058270	T	0.000263816
rs11953620	C	0.00014758
rs6864000	G	0.000260785
rs4975854	C	0.000101622
rs4975733	G	-0.000267708
rs41347149	G	0.000159924
rs4975735	A	0.000150315
rs6555013	C	0.000281663
rs6555016	C	-0.000210934
rs260397	T	0.000105721
rs4975744	A	-0.000201282
rs1689746	T	-8.68651e-05
rs1032436	C	9.81674e-05
rs1684970	T	-9.92168e-05
rs1684969	A	-0.000434143
rs1689747	T	-0.000101583
rs4975707	G	-0.000176469
rs6886669	T	-0.000155107
rs6887855	A	-0.00037828
rs4975709	A	-0.000197617
rs4975752	T	-0.00018609
rs4975753	T	-0.000200012
rs1486944	C	-2.08285e-05
rs6555018	T	0.000105031
rs17537425	G	5.97508e-07
rs4975760	C	6.70155e-05
rs4975713	G	1.33575e-05
rs1075628	T	0.000145546
rs6420033	G	-0.000461377
rs11749860	C	2.61316e-07
rs6555027	A	-0.000470298
rs10072345	G	0.000389723
rs2129470	C	-0.000190332
rs2129469	G	-3.22306e-05
rs6883630	G	0.000440451
rs7737997	G	-0.000188761
rs901495	A	-0.000147532
rs7707132	C	-3.64555e-05
rs9312968	T	-8.43974e-05
rs2129468	C	-8.37852e-05
rs6868970	A	0.000429254
rs11739683	G	0.000142638
rs11743291	C	0.000154154
rs10064753	C	0.000159498
rs10055976	G	0.000200434
rs13170991	A	0.000142722
rs4246751	A	0.000142188
rs4975773	T	0.000195954
rs10053882	T	0.000134904
rs901505	A	0.000162212
rs12654102	A	6.84806e-05
rs12656386	T	0.000265331
rs16902181	C	0.000113401
rs1023981	C	6.28527e-05
rs1123381	T	1.80652e-05
rs4975778	T	0.000133323
rs7705277	G	0.000209587
rs1123391	T	3.16937e-05
rs1123390	A	2.84762e-05
rs1486938	T	-0.000178541
rs1601641	G	6.68162e-05
rs6860447	G	-7.6228e-05
rs17611544	G	-0.000193034
rs4493711	G	0.000306225
rs11749073	G	4.14285e-05
rs10474733	A	-7.37773e-05
rs10474734	C	-6.08891e-05
rs901508	C	8.79391e-05
rs746364	C	0.000246284
rs7717285	T	-0.000403622
rs4975790	C	-0.000245462
rs17539841	C	1.92279e-05
rs11747860	C	8.52147e-06
rs2220309	A	-0.000309905
rs4246754	A	-4.29237e-05
rs16902321	A	-6.58423e-05
rs4975794	C	-6.60003e-05
rs17612453	T	-0.0001961
rs901500	T	-0.000540629
rs4074914	C	-5.49277e-05
rs6555044	G	-0.000751598
rs6872641	T	-0.00061442
rs13187176	G	0.000327613
rs4975840	A	0.000251945
rs9312975	G	0.000261901
rs10065111	G	0.00035968
rs4975838	T	0.000391833
rs6555046	A	-2.79049e-05
rs4975827	G	0.000241618
rs11133927	G	8.49674e-05
rs10866530	C	8.70863e-05
rs10063808	T	-0.00030598
rs10070853	C	-0.000273471
rs4975725	A	-7.88164e-05
rs4129462	T	-0.000121984
rs10061210	A	-4.54367e-05
rs10040891	T	6.08681e-05
rs11950809	C	9.14694e-05
rs12515017	T	-0.00013431
rs12516950	G	5.89159e-05
rs4075367	C	0.000153779
rs11952498	C	0.000215915
rs6860349	G	6.8111e-05
rs6555064	C	0.000105243
rs7448302	C	-0.000215744
rs17644704	C	-0.000229629
rs12519536	G	0.000846473
rs11133930	C	0.000240283
rs4866655	C	-0.000298486
rs16903364	A	0.000228169
rs10056093	C	0.00029189
rs17583962	G	-0.000198946
rs10072352	G	0.000283301
rs10076206	A	-7.29711e-05
rs10076280	A	0.000300086
rs13171126	C	-0.000195267
rs3923314	G	-0.000294658
rs6555067	T	-0.000176444
rs6878643	T	-0.000151366
rs13354588	C	0.000284508
rs10073915	C	5.40292e-06
rs6555069	C	6.02977e-05
rs10462752	G	-5.65541e-05
rs13181974	C	-2.74786e-06
rs11133935	T	-1.03751e-05
rs17645506	C	0.000582463
rs16903629	T	-0.000226966
rs10041522	T	0.000336644
rs16903715	G	0.000498693
rs10073263	C	0.00022891
rs11741203	G	-0.000131291
rs4132556	C	2.58009e-05
rs1458521	T	-6.5913e-05
rs1824291	A	-0.000217761
rs2125394	T	0.000136349
rs6878043	A	4.42824e-05
rs6882404	A	-0.000119725
rs2020430	A	-0.000135596
rs11954767	G	-0.000139001
rs11952611	T	-0.000152087
rs10475140	G	-0.000139449
rs3889032	G	0.000179787
rs2004010	C	1.42729e-05
rs898057	G	0.000167275
rs464904	T	0.000435174
rs7702894	G	-0.000181031
rs547706	G	0.000284551
rs2652154	C	0.000270979
rs2652148	A	-7.72698e-05
rs2609081	A	-6.52331e-05
rs4446462	G	-0.000373997
rs13173777	A	-0.000403175
rs316578	G	-0.000186368
rs316577	G	-0.000152896
rs13187359	T	-0.000272952
rs316574	G	8.99363e-05
rs7445525	G	0.000224498
rs13167058	T	0.000237097
rs12189181	C	0.000228109
rs117622	C	-8.05774e-05
rs12187541	G	0.000229226
rs12189341	C	0.000228383
rs6876226	A	-7.59454e-05
rs898061	T	-0.000138015
rs13160269	T	-0.000138134
rs454878	C	6.06289e-05
rs16867991	A	0.000167436
rs17586674	A	-0.000135363
rs1545899	C	-7.30721e-05
rs13168356	T	-5.5739e-05
rs92833	C	0.000189183
rs462894	G	0.000168343
rs468752	T	0.000196669
rs468976	A	0.000178777
rs467723	A	0.000175866
rs458029	T	0.000178519
rs461425	A	-0.000307034
rs458006	C	2.60411e-05
rs2641215	G	-1.25224e-06
rs6555100	A	-2.17873e-06
rs7733952	T	5.07666e-05
rs465527	G	-3.3983e-05
rs10056812	C	5.26294e-05
rs2628159	C	-3.28916e-05
rs2628160	G	-7.66219e-05
rs316598	T	-0.000132247
rs10075222	A	5.13498e-05
rs6869394	G	-0.000283993
rs10071449	T	7.99284e-05
rs506844	G	-0.000141223
rs11949031	G	0.00017544
rs10036992	G	9.04154e-05
rs10036994	G	7.68827e-05
rs460433	A	-0.000190314
rs6870608	C	-0.000640687
rs465614	C	-0.000392506
rs6871313	A	0.000486996
rs650640	A	0.000408764
rs468085	A	0.00041696
rs468781	G	0.000415329
rs10052956	A	-0.000112297
rs16869145	A	-8.2433e-05
rs160729	T	-0.000102131
rs12652046	T	-9.36712e-05
rs11952610	G	-0.000117979
rs4866482	T	-0.000116414
rs4866643	G	-0.000123585
rs4866483	G	-0.000119347
rs313587	C	4.65378e-05
rs17648791	G	-0.000107124
rs4866484	A	-0.000106527
rs315910	C	-0.000137894
rs4866650	A	-0.000273337
rs10060375	C	0.00072889
rs3104228	T	0.000195408
rs10075636	C	7.41523e-05
rs16869822	A	8.61482e-05
rs3112426	A	4.56462e-05
rs3112425	C	7.80565e-05
rs3112424	T	0.000198449
rs16869827	T	0.000243065
rs1873954	C	7.69777e-05
rs2453814	A	9.4972e-05
rs10475158	G	6.42783e-05
rs462722	A	1.74841e-05
rs3112415	T	1.66862e-05
rs3112410	G	-0.000293218
rs377825	C	-0.000316637
rs374683	C	-0.000208064
rs453357	G	2.83588e-05
rs11133951	C	1.30125e-05
rs17598228	G	8.26967e-05
rs6895153	C	7.22013e-05
rs6875477	A	0.000152617
rs11744790	C	0.00014321
rs11748913	T	0.000143158
rs12517190	C	7.97032e-05
rs6879053	A	-7.62843e-05
rs7702425	A	-0.000402738
rs6885850	C	-0.000416423
rs7703380	C	-0.000125168
rs6888228	T	-0.000146171
rs10475169	A	-0.000108941
rs10072717	G	0.000646298
rs1466054	A	-0.000128994
rs10060876	A	-0.000131065
rs7712395	C	-0.000120107
rs1002647	A	-0.000129285
rs998700	A	-0.000454382
rs445296	T	-0.000245772
rs424339	T	-0.000213015
rs6888292	C	-0.000198277
rs437485	C	-0.000181544
rs16870028	G	-0.000287673
rs323707	A	-8.19269e-05
rs10054104	G	-0.000252672
rs323709	T	-8.43896e-05
rs1159055	G	-0.000261972
rs323712	C	-7.03195e-05
rs404016	T	-1.94557e-06
rs380259	T	-0.000197346
rs16870061	C	-0.000277629
rs403500	G	0.000308708
rs446451	G	0.000429727
rs446723	C	0.000300076
rs6555116	G	-0.000231453
rs416939	A	-0.000232931
rs435098	A	0.000297037
rs1609462	T	-0.000321181
rs376205	C	0.00042417
rs7705916	T	-0.000324702
rs7726088	A	-0.000221062
rs323684	T	-0.000202901
rs11960394	T	-0.000256631
rs483643	A	3.51003e-05
rs569244	T	0.000692534
rs367866	C	-1.76136e-05
rs390560	G	0.000250872
rs10512678	T	-0.000271106
rs6877761	T	-0.000111708
rs407360	C	2.70778e-05
rs434930	A	0.000792183
rs10512677	A	-0.000170472
rs708903	G	0.000775564
rs2004187	A	0.000269524
rs2937764	G	0.000575833
rs437272	T	-0.00025541
rs323672	C	0.000188376
rs2405037	C	-0.000235667
rs13155678	C	-0.000364703
rs323653	G	-0.000443484
rs323654	C	-0.000193657
rs12651965	G	2.61338e-05
rs905230	G	-0.000229776
rs905229	C	-0.000259033
rs323658	C	0.000142065
rs323660	C	0.000143324
rs17608672	C	6.71564e-06
rs323662	A	-0.000522752
rs323663	C	0.000125962
rs12186830	G	4.16389e-05
rs13156187	T	2.30696e-05
rs9313010	T	3.18846e-05
rs7705712	G	3.04502e-05
rs7732655	C	0.000151778
rs950864	G	-8.29062e-05
rs10078654	A	5.20101e-05
rs10054312	T	6.10576e-05
rs7721778	T	-9.58592e-05
rs7704762	A	-6.59718e-05
rs13170001	C	-0.000115267
rs2935621	C	-0.000158809
rs2962614	C	0.000330215
rs10071208	G	0.000662217
rs11741556	C	0.000698316
rs2962611	A	-0.000125063
rs2962610	A	0.000211993
rs2962609	G	0.000323256
rs11748873	G	0.000702614
rs2935630	G	-7.64415e-06
rs2962607	G	0.000321989
rs10079562	G	0.000346964
rs10067129	C	0.000686415
rs2962602	C	1.23284e-05
rs4866662	C	-0.000301894
rs16870313	C	0.000661026
rs1106115	A	0.000287027
rs961136	C	-0.000645277
rs16870339	T	0.000663549
rs10474751	C	0.000575113
rs2935598	T	0.00050157
rs1546198	C	3.75966e-05
rs2132868	C	0.00029193
rs2935616	A	6.07195e-05
rs2047382	C	6.30114e-05
rs6555122	A	6.90977e-05
rs1039160	A	5.9601e-05
rs4866666	T	8.75747e-05
rs924213	T	0.000108275
rs1995106	C	0.000147301
rs1353630	A	-0.000178784
rs2291809	T	-0.000185026
rs6867840	G	-2.59011e-05
rs12655998	C	-4.95461e-05
rs12521967	T	-5.172e-05
rs7712012	C	-5.03817e-05
rs13355853	G	-2.5671e-05
rs1497467	G	-8.37054e-05
rs12522364	C	-6.59145e-05
rs7733720	G	-0.000218477
rs7709328	G	0.000114255
rs12332237	A	-9.00474e-05
rs16870453	C	-0.000183023
rs10053398	G	0.000159243
rs7729458	C	0.00017624
rs4866501	C	0.000352932
rs904117	A	0.000351814
rs4866679	T	0.000274527
rs4866504	T	-0.00027589
rs13154311	T	6.26479e-05
rs1476289	T	0.000271893
rs7714315	C	-0.000265806
rs10038374	A	-5.12572e-05
rs4866681	C	-3.05173e-05
rs10038356	A	-1.26801e-05
rs1018089	T	0.000253841
rs6862810	T	0.000244852
rs13163086	A	0.000165918
rs1353631	T	0.000264086
rs13178497	G	-9.56803e-05
rs4866685	A	-3.11991e-05
rs12054687	G	5.33776e-06
rs6890790	T	-3.42131e-05
rs7711768	C	-6.49105e-05
rs10866544	T	-8.12128e-06
rs7442964	T	-7.05405e-05
rs370010	T	-4.75416e-05
rs959750	C	-0.000243301
rs16870583	T	0.000164588
rs6881327	A	0.000146828
rs1024029	T	0.000247077
rs13160491	T	-0.000144182
rs16870615	C	-0.0001704
rs1389592	G	0.000202885
rs756220	G	0.000187088
rs2934550	G	0.000176863
rs2974621	G	0.000198769
rs10075665	A	-5.05367e-05
rs7731319	T	-2.04723e-05
rs7723317	T	-0.000374859
rs2974657	C	0.000208399
rs2974647	G	0.000222971
rs903244	C	-9.93692e-05
rs2974690	T	-0.000181082
rs9313016	G	-0.000484483
rs10061701	G	-0.000510557
rs10475186	A	0.000106287
rs7712614	T	0.000175917
rs2404802	A	0.000197731
rs1304797	T	0.000211253
rs2974686	A	-0.000147318
rs2974682	T	6.09956e-05
rs4454060	A	5.5255e-05
rs2974670	T	-8.96131e-05
rs1389585	T	-9.49714e-05
rs2934527	T	-7.94869e-05
rs2934528	T	0.000118025
rs1389590	C	0.00053474
rs7737453	T	4.4265e-05
rs12152896	G	-7.8439e-05
rs1353184	G	8.78585e-05
rs2934554	C	9.58673e-05
rs7724104	G	0.000191037
rs10070337	T	-0.000111298
rs10075407	G	-0.000184508
rs7712222	A	-0.000229522
rs2961796	C	0.000128903
rs2961793	C	0.0002327
rs2922992	C	5.07546e-05
rs2961790	A	0.000153015
rs2922991	C	0.000231025
rs2961787	T	0.000376067
rs2927533	T	5.06105e-05
rs1318843	C	5.64463e-05
rs11133974	C	-3.69117e-05
rs10454924	C	-7.69548e-05
rs4866516	C	-6.40003e-05
rs4866517	C	-6.38555e-05
rs191168	C	-3.37586e-05
rs13167386	G	-5.66036e-05
rs16870933	G	-7.88742e-05
rs10043525	G	-6.80399e-05
rs16870972	C	-0.000208705
rs13157765	G	-7.66728e-05
rs6865680	C	7.82987e-05
rs6891263	T	0.000122958
rs7710617	G	0.000127521
rs461578	G	-0.000160714
rs464050	C	-7.65483e-05
rs1551055	G	-9.74383e-05
rs457045	C	-5.17901e-05
rs465025	A	-4.3843e-05
rs455570	G	-0.000101481
rs464918	C	-9.93182e-05
rs455462	G	-0.000105953
rs16871030	A	-1.97889e-05
rs462543	G	-8.86006e-05
rs12519371	T	0.000141906
rs13172975	C	-0.000151393
rs160876	C	0.000125435
rs11744107	C	-0.000107069
rs6879233	A	0.000147477
rs11747122	C	-8.88638e-05
rs2442700	T	-5.24516e-05
rs2442698	C	2.12651e-05
rs6870469	A	2.59477e-05
rs12109259	G	-0.000447885
rs11960253	C	3.12771e-05
rs13187652	C	-0.000441452
rs1962974	T	4.26798e-05
rs2015913	T	4.72901e-05
rs16871067	T	-0.000446027
rs13169343	C	-0.000477981
rs17544008	C	-0.000168452
rs41529545	A	0.000343809
rs160775	G	-0.000251493
rs160774	A	-0.000233124
rs160773	G	-0.000128759
rs12652395	G	6.90677e-05
rs467964	A	-0.000107283
rs2404280	A	0.000465211
rs469546	C	0.000495212
rs17622688	A	9.38097e-05
rs469402	A	-7.1923e-05
rs468334	C	-8.14796e-05
rs160891	A	-0.000114307
rs160890	C	0.000190112
rs167587	G	0.000287454
rs316996	C	0.000159251
rs597099	C	0.000295194
rs467326	C	0.000108257
rs455646	T	9.86837e-05
rs467648	C	0.000162747
rs1215834	T	-0.000356411
rs160903	C	0.000174256
rs1038046	C	-4.89546e-06
rs181860	C	0.00023794
rs1215411	A	0.000467664
rs166137	C	0.000313139
rs461401	C	5.63814e-05
rs665795	A	3.80987e-05
rs639371	T	5.61383e-05
rs467873	A	6.34471e-05
rs251817	C	0.000354113
rs666410	A	4.04606e-05
rs2583456	A	9.30946e-05
rs1691132	A	6.8429e-05
rs1661104	T	0.000151592
rs1661091	C	6.16282e-05
rs369283	T	-7.58437e-05
rs408996	T	-0.000281359
rs1215664	C	-0.000286471
rs16871387	A	-0.00121394
rs17555553	A	-0.00112165
rs251806	C	0.000229762
rs9986296	C	0.00033866
rs875852	A	-0.000132072
rs875853	G	-9.14e-05
rs401195	G	-2.97153e-05
rs433274	T	-8.21235e-05
rs10474761	A	0.000296478
rs639617	C	-0.000105634
rs396670	C	-2.40963e-05
rs1691035	T	5.56343e-05
rs1661066	T	0.000116781
rs396319	A	0.000303717
rs421093	T	0.000110571
rs443673	T	0.00021727
rs1661068	C	-0.000318608
rs1691086	G	8.91734e-05
rs6555181	C	3.708e-05
rs1609446	C	-8.19905e-05
rs1228224	G	-6.63108e-05
rs1215679	A	-0.000440286
rs1215683	A	-0.000789765
rs2099821	G	0.000799444
rs4866535	C	0.000639731
rs251813	G	0.000434778
rs6892726	C	0.000745543
rs16871472	G	-0.000764534
rs16871474	C	-0.000744439
rs409949	T	0.000299296
rs1691016	G	0.000398507
rs1441541	T	0.000449942
rs6893034	C	-0.000598597
rs6893167	C	-0.000126705
rs1441538	A	4.56774e-05
rs1441537	T	5.72718e-05
rs6895234	T	-0.000525288
rs7706315	A	-0.00011752
rs13160109	G	-5.90558e-05
rs4546389	T	-0.000225662
rs4866544	C	-0.000126761
rs4476727	A	-0.000283045
rs4484443	G	-0.000252972
rs4292451	T	-0.000243498
rs4505956	T	0.000314697
rs4333317	C	-5.79987e-05
rs11742618	C	-3.16324e-05
rs10866553	T	2.85991e-05
rs7733820	C	-2.91691e-05
rs4866552	G	5.25276e-05
rs11749787	A	-3.95455e-05
rs6896919	T	8.60955e-07
rs9313047	C	-4.13851e-06
rs12188329	G	0.000341506
rs7445446	C	-8.96067e-05
rs7448921	C	-0.000301138
rs6861409	G	0.000127636
rs9313050	G	0.0001132
rs10076266	A	0.000109337
rs13171721	C	-9.01815e-05
rs7718013	G	0.000115783
rs12716143	A	0.000127633
rs10059858	G	0.000115181
rs7711130	A	0.000616665
rs10037437	T	0.000227933
rs12716144	T	-0.000152788
rs12691271	A	-0.000153954
rs12691273	A	-0.00014764
rs11750513	C	-8.74312e-05
rs10058682	T	-0.000172519
rs7721657	T	-0.000170233
rs12515754	C	0.000120357
rs4866556	T	0.000124185
rs10070439	T	8.36993e-05
rs4521479	T	0.00015183
rs4558998	C	0.000137332
rs4147089	G	-0.000207017
rs17630900	G	0.000169557
rs395395	A	-0.000157913
rs32689	C	2.97451e-05
rs32687	T	-6.1874e-05
rs1983048	C	-0.000139039
rs32713	C	0.00015807
rs16871677	C	-4.26355e-05
rs32712	C	0.000139048
rs17682547	T	-0.000207858
rs32710	C	0.00013338
rs6869954	G	-6.63687e-06
rs32709	G	0.000128648
rs4866443	C	-8.65472e-05
rs442498	A	0.000134008
rs402272	A	0.000135263
rs7703631	C	-5.79141e-05
rs6555203	C	-8.62481e-05
rs103722	G	0.00013847
rs2652468	C	0.000135782
rs418502	A	9.68743e-05
rs376855	A	0.000295065
rs414134	C	0.00012205
rs365294	T	0.000128633
rs17683976	T	-7.07961e-05
rs42742	T	0.000249828
rs11742901	C	-9.33383e-05
rs4866566	C	-0.000407811
rs32681	G	0.000244339
rs413597	C	5.86211e-05
rs251444	T	9.16997e-05
rs17684293	T	-0.000194329
rs10512699	A	-5.85279e-05
rs378155	G	0.000215119
rs28235	C	0.000260811
rs17633433	T	-0.000101711
rs7727026	T	-6.30863e-05
rs16871848	G	0.00017144
rs32732	G	0.000150514
rs16871851	C	-9.26163e-05
rs41093	C	0.000167823
rs396398	C	0.000147123
rs1501839	C	0.000141599
rs4866570	G	0.000138946
rs882887	T	0.000120367
rs16871902	G	-4.18957e-05
rs2455373	G	-8.39085e-05
rs10454926	G	0.000140234
rs13161526	G	-0.000131433
rs12522892	C	0.000127287
rs4866578	C	0.000125012
rs12187386	A	0.000172077
rs32751	A	-0.000177
rs17686287	G	0.000183934
rs17635181	A	0.000182179
rs1664726	G	-0.000154625
rs698147	A	5.29333e-05
rs39620	C	-0.000110328
rs16871956	T	-7.39673e-05
rs710992	G	-0.000106537
rs710989	C	6.40705e-05
rs17686706	C	0.000125398
rs11957094	A	0.00010423
rs11750169	G	0.000114836
rs710987	A	3.8403e-05
rs752653	C	0.000128421
rs698144	A	5.08112e-05
rs763716	G	0.00010048
rs958909	T	-0.000407857
rs710986	T	2.98478e-05
rs710984	A	7.15324e-05
rs710974	G	-0.000200818
rs13189312	T	-0.000259658
rs1117574	T	0.000282575
rs1651468	C	0.000274426
rs1428741	C	0.000272363
rs1445871	C	0.000215625
rs10512697	T	-0.000259754
rs2434808	C	0.000206647
rs2195412	C	0.000149589
rs828302	A	-6.79381e-05
rs1867710	G	-0.000380717
rs11747645	G	-0.000380813
rs11747698	G	-0.000386332
rs13174189	A	-0.000420126
rs10067415	G	-4.48419e-05
rs13187916	T	-0.000368319
rs10042985	G	-3.9274e-05
rs13183130	T	0.000125188
rs13170992	T	0.000351233
rs7719131	T	0.000342192
rs10059981	A	0.000251376
rs1445862	T	-5.61797e-05
rs4866587	T	-1.27787e-05
rs7380789	C	-1.47142e-05
rs13188300	G	-9.26485e-05
rs11741322	C	-3.20667e-05
rs2398564	C	0.000452728
rs10475228	T	-1.64531e-05
rs2166363	A	-5.22406e-05
rs2166362	C	-0.00012432
rs6875589	A	-0.000121723
rs10058687	A	-0.000130437
rs12655073	T	-4.909e-05
rs6555210	C	0.00052275
rs13166812	A	-0.000124299
rs11948007	C	0.000597831
rs6870795	C	0.000573707
rs13153692	T	0.000326656
rs11741579	C	-2.38616e-05
rs12654728	C	-0.000139117
rs12658728	G	-9.84656e-05
rs6878244	G	-9.17044e-05
rs6867973	T	-0.000328883
rs10035726	A	0.000315295
rs1502644	C	-0.000337089
rs16872244	T	-0.000276861
rs13359418	T	0.000169911
rs16872251	G	0.000172557
rs13173587	T	0.000202845
rs6866062	G	0.000172054
rs1502641	T	4.71921e-05
rs954767	A	-0.000268733
rs954768	G	-0.00026589
rs12659333	C	-2.68611e-05
rs1566691	A	0.000517334
rs13174381	G	1.22363e-05
rs13171764	T	-0.000489146
rs17640262	A	2.41681e-06
rs4866614	G	-0.000105629
rs955077	T	-9.87722e-05
rs16872342	A	-0.000409728
rs7714368	G	-0.000337215
rs905350	C	-3.7969e-05
rs11750498	T	1.42691e-05
rs13436137	G	0.000269272
rs2134404	G	-0.000182458
rs11741338	G	1.80868e-05
rs17652463	G	-0.000249337
rs1039462	G	-0.000219949
rs13356024	A	-0.000214337
rs979132	C	5.14278e-05
rs905348	C	-0.000326352
rs11738523	C	-4.28546e-05
rs2963799	T	-0.000873688
rs7726033	A	-0.000973028
rs10462777	C	-5.6465e-05
rs11948295	T	-0.000971998
rs12659399	C	0.000183372
rs2967834	C	-0.000508583
rs2967839	T	-0.000545408
rs6894320	A	-0.000462324
rs12517436	C	-9.37651e-05
rs7729252	G	-0.000610971
rs2134403	G	0.000164622
rs17698545	T	0.000198751
rs17698599	T	-0.000195037
rs7726612	A	-0.000609535
rs13165701	C	-0.000213359
rs12657754	G	-0.000191735
rs13180945	C	-0.000193746
rs7711086	A	-0.000712276
rs12521994	A	-3.67138e-05
rs11750441	A	0.000224251
rs2963794	T	-0.000483864
rs2398648	A	-0.000615754
rs13165874	G	-0.000128318
rs2860410	A	-0.000469394
rs2963791	C	-0.000449014
rs2967820	A	0.000287575
rs2398645	T	-3.34014e-05
rs1994579	C	0.000324421
rs2967821	T	-0.00030105
rs2967822	C	0.00028179
rs2963790	T	-0.000155547
rs2963789	G	-0.000290927
rs2963788	G	-0.000292576
rs6878958	T	2.96419e-05
rs16872453	T	0.000397353
rs16872456	A	-0.000285431
rs626092	A	2.33107e-05
rs694500	T	1.50836e-05
rs628334	C	1.23299e-05
rs550167	G	3.02634e-05
rs89528	T	0.000527498
rs595316	T	0.0001993
rs10462779	C	0.000289269
rs6897591	T	0.000118049
rs687595	A	0.000241583
rs13171027	T	0.000169554
rs10041162	G	0.000134799
rs1027319	C	0.000131848
rs1496439	G	0.000134785
rs1496440	C	0.000130228
rs11957552	G	0.000171562
rs12187878	C	0.000165564
rs1493468	C	0.000149486
rs1873222	C	0.000140761
rs7724210	C	0.000148383
rs11748824	T	-4.63821e-05
rs7713287	C	0.000143206
rs749905	A	0.000153164
rs4449537	A	0.000166468
rs7719802	T	0.000136532
rs559712	C	0.000198644
rs1873928	T	0.000134398
rs3943033	T	-0.000230402
rs645402	C	0.00029353
rs540937	G	0.000273433
rs937219	T	0.000263934
rs903085	T	0.000260252
rs491716	T	0.000120735
rs11738089	G	-0.000179538
rs545066	T	0.000231242
rs484410	A	0.00021865
rs2459732	C	0.000222027
rs2452877	A	0.00022588
rs492724	G	0.000166025
rs580641	A	0.000148688
rs825723	G	0.000191987
rs4702376	C	0.000155288
rs1703290	G	0.000142893
rs11134030	T	-2.88224e-05
rs1187468	G	0.000164926
rs17662489	C	-4.3382e-05
rs1187463	A	0.00012671
rs1187461	A	0.000191554
rs1187460	A	0.000188497
rs2398655	A	-0.000126604
rs2398656	G	0.00015885
rs2136174	T	0.000156829
rs10462784	C	9.83543e-05
rs7703426	A	7.95136e-05
rs17719935	T	-0.000117071
rs903083	T	9.1565e-05
rs9313069	A	-0.000136955
rs1209069	C	-3.2701e-05
rs1187491	G	6.44353e-05
rs2452883	T	0.000338076
rs16900132	A	-0.000556324
rs2174980	C	-0.000606073
rs7724101	C	-2.03529e-05
rs11134032	T	-0.000110411
rs1911912	C	-1.98484e-05
rs6898453	A	6.72071e-06
rs1911914	A	-5.81144e-05
rs1911915	G	-2.32072e-05
rs6879638	G	-0.000136025
rs1911917	T	-0.000258836
rs17665119	T	-0.000124536
rs10078218	T	-0.000761992
rs10076711	A	-0.000737262
rs16872879	C	-0.000577949
rs2136172	A	-0.000881769
rs16872924	A	-0.000312119
rs16872928	T	-0.000288174
rs7715735	C	-0.000278937
rs7735751	A	-0.00037054
rs4479812	G	-0.000302919
rs4568335	T	-0.000286761
rs7725450	G	-0.000309516
rs7712542	T	-0.000272728
rs1346474	G	-0.000295552
rs12522730	C	0.000220935
rs7706780	G	0.000227856
rs6866903	G	0.000207061
rs12521129	C	0.000298905
rs12519713	A	-8.50434e-05
rs265180	T	-7.42555e-05
rs263737	C	-0.000382793
rs263733	T	-0.000249445
rs263734	G	-0.000347612
rs458537	G	-8.63743e-05
rs465560	A	-3.415e-05
rs463691	A	-0.00010747
rs456741	G	1.44455e-05
rs463750	T	1.42022e-05
rs462922	T	-4.98568e-05
rs456859	A	1.32817e-05
rs11134041	A	0.000191357
rs11134042	G	0.000206039
rs255675	T	3.51451e-05
rs12659526	T	0.000107274
rs11134043	A	0.000137605
rs11738790	T	-4.85148e-05
rs6890880	C	-8.70804e-05
rs11742174	T	-0.000104738
rs16873198	G	3.47486e-05
rs6871994	C	1.58879e-05
rs7716544	G	-0.000105205
rs7731506	G	2.44121e-05
rs7733527	C	-8.0456e-05
rs1393106	C	-8.86e-05
rs2895517	C	1.90008e-06
rs11134044	A	-0.000162448
rs11134045	G	1.71047e-06
rs1501737	C	-5.65738e-05
rs155350	C	-0.000146254
rs261133	T	4.4662e-05
rs11749633	C	-2.21552e-05
rs155279	C	9.43685e-05
rs155353	C	-3.81021e-05
rs261189	G	6.8164e-05
rs261187	A	4.94043e-05
rs261182	A	4.4755e-05
rs261179	C	3.8788e-06
rs261171	T	-4.22927e-05
rs16873316	C	-0.00133231
rs261167	A	-4.67147e-05
rs16873322	C	-0.00145916
rs261166	G	4.46582e-05
rs261165	A	-6.46099e-05
rs155355	T	-5.6495e-05
rs261163	T	-2.90855e-05
rs261162	G	5.7559e-05
rs261160	C	-4.20557e-05
rs261159	C	5.42785e-05
rs261152	A	-5.19299e-05
rs261150	A	7.73051e-05
rs17727202	T	-0.000313938
rs11745620	C	-8.07964e-06
rs261139	T	-4.60993e-05
rs261137	C	8.34017e-05
rs261119	G	0.000111203
rs261124	A	-2.82016e-05
rs1909986	A	-0.000195006
rs261125	G	8.97106e-05
rs13175033	T	1.14213e-05
rs261129	C	-3.78005e-05
rs4701855	A	-9.87472e-05
rs7718259	A	-0.000282357
rs17739449	C	-9.59592e-05
rs10040412	A	-0.000182922
rs6555282	C	0.000684122
rs10078927	T	0.000726493
rs261121	T	7.11667e-05
rs4286636	C	0.00055423
rs6887047	T	0.000217825
rs9313082	C	-0.000105636
rs12659657	G	-8.41701e-05
rs10066908	A	2.48292e-05
rs6860429	C	2.11892e-05
rs6863111	A	-1.06846e-05
rs10462794	C	-3.82759e-06
rs10462795	G	9.09227e-06
rs6885641	C	2.64548e-05
rs12516470	T	4.2427e-05
rs12517115	C	6.71322e-05
rs1450822	G	-2.23485e-05
rs16873561	C	7.73019e-05
rs16873568	C	7.72684e-05
rs6555299	A	0.000189536
rs17690946	G	9.38648e-06
rs293088	C	-3.1302e-05
rs16873651	G	0.00010921
rs293105	A	9.79399e-05
rs7713961	A	-2.17673e-07
rs11134059	C	-0.000162945
rs11134061	G	-0.000229602
rs418752	A	0.000704693
rs868647	G	0.0011957
rs6874821	T	0.00116041
rs16873742	T	0.0011846
rs12332648	A	0.00012022
rs17743863	A	0.000152012
rs1346575	T	-5.41867e-05
rs1346576	C	-5.61291e-05
rs4702893	T	-5.03656e-05
rs11750583	T	-6.46952e-05
rs3928432	C	-5.48447e-05
rs4702895	C	-1.08543e-05
rs16873802	T	0.00220507
rs2162995	C	0.000112871
rs4451025	T	-0.00023102
rs7724465	A	-3.92861e-05
rs6555306	T	-0.000436785
rs6555308	C	-0.000379742
rs6869159	G	-0.000380821
rs4329003	A	-0.000382892
rs4568336	C	-0.00106775
rs7718402	C	0.000377521
rs4563594	T	1.49824e-05
rs6859034	G	0.000126316
rs6897286	A	-0.000460459
rs4324643	C	-0.000189741
rs6885274	T	0.000252119
rs4702912	T	0.000139185
rs4702913	A	0.000243473
rs10067738	T	3.80693e-05
rs4702916	G	5.32776e-05
rs7700519	A	0.000136127
rs1113183	A	0.000193419
rs2047728	G	9.15171e-05
rs11134070	T	0.000128637
rs10035433	T	-0.000211433
rs13155477	T	-0.000496235
rs17693869	A	0.000543524
rs1393119	C	0.000598002
rs10058793	T	0.00104905
rs1393117	G	0.00051089
rs4702946	A	0.000452597
rs7716294	T	0.000482879
rs1393116	T	0.000122884
rs16874044	C	0.000176151
rs16874048	T	0.000721533
rs1173229	A	0.000596844
rs1173228	G	0.000291312
rs1173227	G	0.000298309
rs1173218	T	0.000299229
rs1173235	T	0.000591575
rs1173242	C	0.000243617
rs7728112	A	0.00043866
rs9313092	G	0.000546476
rs1173196	G	0.000580677
rs1173197	G	0.000485356
rs1173198	T	0.000511985
rs1173199	C	0.000419061
rs1173200	C	0.000417715
rs1173201	C	0.000416726
rs863644	G	0.000419442
rs11134077	G	8.09614e-06
rs816471	A	0.000516657
rs816475	T	0.000483089
rs816478	T	0.00050558
rs4702032	T	0.000792099
rs10512749	G	-0.000480703
rs1993143	T	0.000397128
rs6874474	C	0.000559517
rs2600643	T	0.000395299
rs816467	G	0.000145811
rs543101	C	0.00117182
rs670424	T	0.00070371
rs12519564	A	0.00027292
rs6884819	A	8.80106e-05
rs7728954	A	6.32951e-05
rs3913374	C	0.000215551
rs11746248	C	-0.000100634
rs17752880	G	-0.000100431
rs1968828	C	7.61836e-05
rs17752940	A	6.33173e-05
rs590199	C	-0.000360346
rs16874232	T	-0.00034642
rs532758	C	8.27602e-05
rs628560	G	4.78481e-05
rs484696	T	8.49925e-05
rs489095	A	9.28992e-05
rs620057	C	0.000120132
rs502854	A	4.91443e-05
rs697718	C	-9.41043e-05
rs654685	G	-8.84135e-05
rs609096	G	-8.1717e-05
rs16874288	T	-9.04666e-05
rs6868240	A	-6.16093e-05
rs413620	C	0.0012217
rs629587	G	0.000133811
rs445245	G	-1.52686e-05
rs393157	C	-1.01066e-05
rs30448	G	0.00118707
rs30445	T	-3.12568e-06
rs27414	G	0.000682037
rs1366431	G	-5.01183e-05
rs1901498	A	-3.57744e-05
rs39853	G	-1.68955e-05
rs40468	A	-3.57027e-05
rs12513607	G	-7.53679e-05
rs30485	A	-0.000386553
rs171610	T	-0.000380185
rs467075	A	-0.000108614
rs10067991	A	-0.000337556
rs273367	G	0.000704191
rs16874610	C	-0.00111131
rs446464	T	0.000707295
rs2652067	G	0.000704763
rs16874621	C	-0.00103796
rs1393077	C	0.000565162
rs272190	A	0.000262629
rs272192	C	0.00024354
rs16874638	G	-2.42792e-05
rs272195	T	0.000247855
rs272198	G	0.000214727
rs272200	A	0.000221696
rs156251	C	0.000317294
rs16874675	C	-0.00031777
rs16874677	C	-0.000239396
rs6868782	T	-0.000325196
rs12654635	G	-9.11539e-05
rs899556	T	5.11801e-05
rs899554	C	5.02915e-05
rs899553	C	4.95046e-05
rs1351287	A	4.94214e-05
rs899552	T	4.98433e-05
rs2619803	C	3.16599e-05
rs2619802	A	4.18035e-05
rs987587	T	4.73788e-05
rs2619799	T	4.41214e-05
rs1160800	A	5.25485e-05
rs860953	G	-0.000171285
rs16874709	T	-1.49963e-05
rs270627	C	-0.000186014
rs2115010	G	0.000294512
rs814782	A	1.90645e-05
rs1834925	T	0.000303937
rs9313102	G	0.000342991
rs270188	G	3.49297e-05
rs270187	T	-3.65474e-05
rs16874791	A	3.9128e-05
rs10475286	T	0.000261519
rs10042501	G	0.000278891
rs2291112	A	0.000316868
rs270193	T	-0.000379494
rs1863968	A	0.000335118
rs1816235	T	-0.000308767
rs10512769	A	-2.79816e-05
rs2255273	C	0.000143008
rs7704286	C	-0.000109379
rs10462803	A	0.000180567
rs2560412	C	-0.000288318
rs978280	T	0.000342257
rs16874878	G	-0.000216485
rs922542	T	-0.000172426
rs17710382	C	0.000149126
rs6555331	T	0.000340223
rs6899080	T	0.00026503
rs1863967	A	0.000228289
rs7720897	A	9.02515e-05
rs10067690	G	0.000101365
rs16874894	T	-0.000207331
rs992542	C	0.000158134
rs755573	G	-0.000167844
rs997428	T	-6.91378e-05
rs1593857	A	-0.00012241
rs13177816	C	4.33162e-05
rs10078596	C	-7.25657e-06
rs11743270	T	5.34411e-06
rs11134096	A	-0.000135179
rs12520783	G	-0.000139481
rs871122	C	8.66478e-05
rs10039354	C	-2.34011e-05
rs16874994	T	-0.000131595
rs16874998	C	-0.000137142
rs16875012	A	-0.000121323
rs16875033	G	-0.000108159
rs16875038	C	-9.45797e-05
rs12517751	C	-0.000103009
rs4702240	A	5.93113e-05
rs979708	G	4.9511e-05
rs979710	C	-3.58569e-05
rs1428024	A	-0.000143965
rs1158396	G	-4.59311e-05
rs16875054	G	9.42873e-06
rs1560062	A	5.72737e-05
rs16875084	G	-0.000187273
rs890768	G	6.81494e-05
rs2913630	T	-1.02811e-05
rs12659315	T	-0.000199147
rs10036107	G	-0.000202252
rs746636	G	1.97324e-05
rs10044817	A	-3.26046e-07
rs7341133	C	0.000267713
rs7341035	C	0.000260359
rs10512779	G	-3.37647e-05
rs16875221	T	-7.12578e-05
rs13175795	G	0.000305628
rs10512780	T	0.000467901
rs16875241	A	0.000255659
rs16875244	G	0.00027398
rs4418066	A	0.00012843
rs10512784	T	0.000787213
rs10512785	T	0.000159059
rs11134106	G	-0.000179031
rs6555340	A	0.000124588
rs16875287	C	-2.69791e-06
rs6555344	G	0.000110385
rs6859677	T	0.000515268
rs6555346	C	0.000128399
rs6555347	A	0.000146376
rs7701192	A	6.13963e-05
rs16875291	C	-0.000506564
rs7720820	C	0.000154508
rs6555349	G	6.07906e-05
rs6555350	C	0.000130671
rs4478286	G	6.03436e-05
rs11134108	C	0.00014647
rs12518997	C	0.0001406
rs12518998	C	6.10075e-05
rs11134110	C	-0.000188533
rs4702257	A	4.94544e-05
rs4702258	C	5.80617e-05
rs7731357	C	-7.01771e-05
rs16875345	C	-7.91452e-05
rs16875358	C	-0.000213439
rs13187879	C	-0.000160132
rs2964149	G	0.00041633
rs2964463	G	0.000387218
rs2964145	G	0.000190404
rs7736540	A	-0.00018558
rs7702974	T	-0.000163241
rs9686158	A	-0.00017733
rs10059715	A	-0.000128163
rs10061330	T	-0.000252933
rs13174247	T	-0.000269222
rs16875467	C	0.000215536
rs17785206	T	-0.000214395
rs41418444	G	0.000177094
rs16875480	A	0.000212095
rs11748854	A	0.000198818
rs2964139	A	1.82968e-05
rs2964135	T	-0.00016772
rs2964437	T	3.17919e-05
rs17786186	G	-4.13892e-05
rs2964133	A	-1.388e-05
rs6868526	T	-0.000246155
rs930049	C	9.16421e-06
rs930048	G	-3.76499e-05
rs2964385	T	3.75731e-05
rs4702267	C	-4.25963e-05
rs2964169	C	-0.000151316
rs2913347	T	-0.000144953
rs2964448	C	0.000183674
rs2913353	C	-0.000134814
rs2913354	C	-0.000127558
rs2913356	T	-0.000134162
rs2913366	G	0.000177496
rs2913368	C	0.000183143
rs6894118	A	2.05377e-05
rs1541799	G	4.95212e-05
rs3098377	G	9.83735e-05
rs4702269	A	0.000550601
rs2578553	C	9.04635e-05
rs2578564	A	-9.80063e-05
rs16875597	C	0.000566437
rs2578565	C	-6.02686e-05
rs2578500	G	-5.19584e-05
rs3806873	A	0.000439978
rs3806874	G	0.000440634
rs16875609	T	0.000508542
rs10512795	C	0.000146594
rs16875618	A	0.000541318
rs16875619	T	0.000526483
rs2918253	G	-8.78308e-05
rs4702271	T	0.000505501
rs2578541	A	-0.000603272
rs252928	G	5.76863e-05
rs2652715	G	-7.59229e-05
rs2619829	C	-6.7892e-05
rs2591694	G	-9.06491e-05
rs2619834	C	-0.000409414
rs2619835	T	-0.000470912
rs2619836	C	-0.000475935
rs2591699	T	-0.00058433
rs12519635	T	-0.000244104
rs16875692	G	0.000335933
rs2921571	T	-0.000578045
rs2921570	G	-0.000495227
rs13174713	T	-0.000593107
rs252831	G	-0.000381579
rs2928233	A	-0.000360645
rs2560294	T	-2.91848e-05
rs2652701	G	-7.73325e-05
rs16875740	A	-0.000210709
rs17788422	G	-0.000236383
rs16875749	T	-0.000210473
rs252613	A	-7.67472e-05
rs16875765	A	-0.000238114
rs11741289	G	8.34609e-05
rs16875781	T	0.000199879
rs16875784	G	0.000462385
rs246764	A	-0.00018414
rs246765	A	-0.000194123
rs181773	A	-0.000142262
rs585394	C	-0.000184685
rs2438481	A	-0.000144275
rs2913314	T	-0.00017195
rs2913315	G	-0.000139167
rs12522553	G	0.000205734
rs2438479	C	-0.000185116
rs2918255	C	-0.000190126
rs2578542	A	-0.000261384
rs9313114	C	0.000190912
rs252601	T	-0.000266128
rs7725375	T	0.000194938
rs413665	G	-0.000176039
rs378932	C	-0.00016859
rs4416573	C	0.00020585
rs2255659	C	0.00031357
rs1479623	A	0.000305574
rs7716720	C	-0.000232537
rs7703207	T	-0.000234863
rs153269	T	0.000270976
rs10475302	T	5.25178e-05
rs13181152	A	4.9946e-05
rs6865834	A	4.43465e-05
rs10052145	T	7.05787e-05
rs13182121	T	3.20334e-05
rs13182287	T	5.11948e-05
rs17791535	G	5.52148e-05
rs17791565	T	4.28085e-05
rs12523302	T	3.60972e-05
rs34206	G	-4.97889e-05
rs34212	G	-4.71396e-05
rs34218	T	-4.38593e-05
rs34219	C	-6.88805e-05
rs256358	T	-5.36725e-05
rs256360	A	-6.75763e-05
rs11748708	T	-0.000377786
rs11134122	A	3.05689e-05
rs10512804	T	-8.03012e-05
rs7736476	C	-9.13736e-05
rs16876026	A	-0.000179435
rs12110025	A	-0.000208133
rs12110260	T	-0.000182885
rs1560073	T	-0.000254798
rs7727470	C	-0.000273389
rs7726706	G	-0.00025876
rs7725455	C	-0.000215896
rs7707327	A	-0.000160155
rs10060961	T	2.08527e-05
rs12657066	A	2.98924e-05
rs2399610	A	4.58182e-05
rs16876109	G	2.64264e-05
rs7443606	G	4.01569e-05
rs11134124	C	5.91564e-05
rs6555368	C	3.66638e-05
rs7703617	A	3.94774e-05
rs7722440	C	3.76227e-05
rs406792	T	-2.81987e-05
rs396908	C	-2.87318e-05
rs373551	A	-3.60765e-05
rs441356	A	-2.33192e-05
rs434192	C	-2.70556e-05
rs376527	G	-4.46378e-05
rs425855	A	-4.5175e-05
rs185357	C	-4.81285e-05
rs2560492	T	-5.60924e-05
rs2561845	A	-5.14667e-05
rs16876246	T	-0.000110521
rs16876254	A	-0.000115418
rs2560459	G	-3.53326e-05
rs6897110	G	-1.11324e-05
rs13356032	A	-8.7663e-05
rs13360517	C	2.22437e-05
rs10036598	T	2.67789e-05
rs16876290	A	5.0415e-06
rs6895141	G	1.45302e-05
rs32566	C	-2.47944e-05
rs28165	G	-2.4341e-05
rs7704447	G	-6.25761e-06
rs4701707	G	-0.000177406
rs4702288	T	6.53347e-05
rs32555	G	-0.000231367
rs7711899	C	-4.64672e-05
rs32553	T	9.80767e-06
rs42285	T	-0.000216231
rs21757	C	0.000129853
rs6886242	C	-6.41229e-05
rs3863204	T	-7.52701e-05
rs1864117	G	-0.00023693
rs6892546	T	-0.000367635
rs10512811	T	-6.28465e-05
rs16876357	C	-0.000735998
rs35740	G	0.000251174
rs309424	C	-0.000180007
rs257074	T	0.000129099
rs257073	G	0.000365443
rs17745755	A	-0.000249167
rs849730	A	0.000139524
rs3852162	T	-0.000245593
rs3845168	T	-0.000247704
rs16876401	G	0.000508702
rs864267	A	0.000157989
rs10058530	C	0.000188049
rs1698011	A	0.000114179
rs2673840	C	0.000115539
rs2617545	A	0.000278962
rs2560461	T	0.000277959
rs6871263	G	0.000172699
rs2617549	A	0.000101967
rs2560483	G	0.000319042
rs16876434	T	0.000866212
rs7715747	T	-0.000170502
rs2652484	A	0.000151127
rs17746450	T	2.85617e-05
rs10512842	A	0.000113259
rs2561858	A	0.00028554
rs13162885	A	-7.31054e-05
rs186311	C	0.000118491
rs309016	C	0.00013626
rs12653640	C	0.000148967
rs1174910	C	-0.000253848
rs2246727	A	-0.000304259
rs2246725	C	-0.000134
rs6872024	A	-0.000253706
rs10512841	C	0.0001052
rs2257128	C	-0.000214105
rs12516481	G	-0.000132212
rs1174930	T	-0.000350658
rs1174931	C	-0.000404204
rs2256415	A	-4.78533e-05
rs17748072	G	-0.000390893
rs2062706	G	-0.00018922
rs7728043	T	0.000330944
rs7721909	T	-0.00029988
rs2173946	G	0.000359928
rs1150461	A	-0.000387975
rs1150462	G	-0.000424241
rs10454950	C	-0.000200393
rs1150464	T	-0.000417876
rs13188105	C	-0.000129953
rs9687386	C	-6.04834e-05
rs10462810	G	-6.03994e-05
rs2673846	A	0.000212613
rs10512833	C	0.000550966
rs1388765	G	-8.37217e-05
rs12054663	C	-1.89868e-05
rs1174901	T	0.000108509
rs11949233	C	0.00113474
rs16876629	C	-0.000642418
rs160126	A	0.00135424
rs1366154	A	5.50964e-05
rs4460116	C	0.000928056
rs7728127	A	-8.03046e-05
rs3846566	C	0.000783332
rs192794	A	0.000145798
rs6555377	A	0.00077634
rs302913	T	6.32441e-05
rs302911	T	7.97175e-05
rs4702306	C	-0.000240247
rs306254	A	9.36225e-05
rs12515671	G	-0.000290578
rs17817846	A	-0.000447554
rs150596	C	-0.000113426
rs159982	T	0.000159103
rs159981	C	6.91999e-05
rs12516740	G	-0.000328735
rs12655649	G	-4.21733e-05
rs401761	C	0.000196204
rs17818111	G	-0.000421301
rs17818147	G	-0.000327376
rs466721	G	8.8208e-05
rs2434744	G	8.50071e-05
rs465392	C	8.82441e-05
rs457263	T	9.55636e-05
rs457990	A	-0.000269375
rs468495	C	-0.000283378
rs4702307	G	-0.000265556
rs12658401	G	-0.000494394
rs11960197	G	-0.000291702
rs17820398	G	-0.000307894
rs306235	C	-0.000290611
rs306234	G	-0.000293008
rs16876879	T	-0.000133685
rs173577	G	0.000105723
rs35127	G	0.000335065
rs1021416	T	-0.000237208
rs1027249	A	-0.000154878
rs35129	G	0.00136913
rs28047	A	0.000176325
rs2014784	C	-1.08978e-05
rs7735511	G	-0.000130121
rs6878493	A	-0.000169265
rs9313141	C	-0.000127571
rs11134135	G	-0.000234663
rs248670	C	0.000180047
rs12187733	A	-0.000202852
rs13357860	C	-0.000473633
rs307177	T	-2.64172e-05
rs307176	T	2.04227e-05
rs1532217	T	7.94013e-05
rs301782	G	-5.23166e-05
rs301769	C	-4.69293e-05
rs301770	G	2.95164e-05
rs301772	T	-4.7955e-05
rs11749036	G	-0.00041161
rs9313144	C	0.000209579
rs6861277	T	-4.63053e-05
rs12657447	C	8.99433e-05
rs7713987	G	2.17397e-05
rs4334845	G	-0.000118325
rs16876953	G	0.000126729
rs11739356	C	-6.24926e-05
rs6868270	C	-7.65703e-05
rs6868415	C	-4.81304e-05
rs13180181	G	-0.000106911
rs6880638	T	-8.91361e-05
rs7443264	T	9.55107e-05
rs1346549	C	-5.65837e-05
rs10073098	T	-6.93164e-05
rs6890934	A	-6.56073e-05
rs6870199	C	-6.54644e-05
rs12657021	G	4.6145e-05
rs12655539	A	4.71769e-05
rs6863223	A	-7.89439e-05
rs993046	T	-4.25279e-05
rs1560178	C	1.53232e-05
rs11134144	T	-0.000135626
rs10059895	G	-9.4832e-06
rs11953803	G	0.000130179
rs17771831	G	-0.000286859
rs2964722	T	-4.44584e-05
rs2937796	C	-6.22305e-05
rs2937792	G	-0.000205909
rs16876997	G	-0.00012345
rs2937785	T	-4.10409e-05
rs13187319	G	0.000569858
rs11134147	G	-0.00020962
rs1875542	T	0.000138366
rs1875541	G	-0.000159384
rs2964746	C	-0.000148658
rs4143217	G	-0.000193642
rs17772392	C	-0.000319488
rs13154888	C	-0.00041022
rs2937791	T	-0.000406766
rs2964740	C	-0.000167544
rs2937778	T	-1.606e-05
rs2937804	G	-0.00039529
rs7727548	G	-0.000279176
rs7726513	G	-0.000196751
rs4702320	G	-0.000210786
rs11134150	A	-0.000186183
rs16877066	C	-0.000220015
rs6885691	G	-0.000208704
rs753426	G	0.000185796
rs1545623	C	-0.000197001
rs2964753	C	-5.61546e-06
rs2964755	C	0.000182035
rs9313146	C	1.45922e-05
rs6893293	A	2.23547e-05
rs1870082	A	-0.000272112
rs1840841	A	0.000280047
rs1457120	C	0.000222573
rs2925724	G	0.000233821
rs2914758	C	0.000221344
rs2914756	G	0.000366834
rs2925725	A	0.000281874
rs4702326	C	0.000360602
rs17825239	T	0.000415408
rs4702329	A	-0.000258332
rs4701720	C	-0.00025822
rs2925702	C	-0.000140149
rs1366645	T	-1.40155e-05
rs17774363	C	-0.000197868
rs2242132	T	-0.000390813
rs10050369	C	-0.000175222
rs10059734	T	-0.000394452
rs2398218	T	-0.000368065
rs4345283	A	0.000125999
rs4495141	A	0.000123371
rs1428986	G	0.000238249
rs6872084	C	0.000355911
rs271412	C	-0.000349467
rs271413	T	-0.000376921
rs271415	T	0.000106765
rs10040610	T	-1.20763e-05
rs271421	T	-0.000733984
rs271422	T	-0.000394216
rs271423	C	-0.000679281
rs271424	A	-0.00066994
rs10035149	G	8.14191e-05
rs271399	G	-0.000220849
rs930105	C	4.87431e-05
rs271397	G	-0.000195012
rs9451	A	-0.000189345
rs17831845	G	2.95251e-06
rs7726893	C	7.20036e-05
rs2455146	A	-0.000200639
rs17831958	C	-3.80921e-05
rs10052685	T	0.000283948
rs7702608	G	0.000178265
rs4702340	A	-1.68066e-05
rs4701726	T	-3.53582e-06
rs4701729	G	-1.48436e-05
rs998222	T	0.000280647
rs13361971	G	0.000389767
rs12189308	G	4.87877e-06
rs11744626	C	-5.50637e-06
rs4702345	C	7.83363e-05
rs12652912	G	0.000293758
rs16877258	G	-1.57291e-06
rs11134160	C	-4.07082e-05
rs16877261	G	0.000373868
rs16877262	T	-4.40423e-05
rs10056261	G	0.00039061
rs2398140	C	-3.31493e-05
rs16877275	T	0.00010709
rs17775925	T	0.000483753
rs16877282	G	-6.16322e-05
rs10072359	C	0.000422552
rs10038921	A	0.000471871
rs6869437	G	0.000212872
rs9687391	T	0.000483583
rs7714347	A	-0.000106918
rs12657713	T	-0.000113829
rs824634	C	-9.20006e-05
rs824631	A	-0.000112031
rs824632	C	0.000461399
rs824633	C	0.000387506
rs4701734	A	-0.000384602
rs2657020	G	0.000197353
rs169251	C	0.000231345
rs272474	A	-0.000150395
rs17776761	T	0.00051677
rs10073774	T	5.92512e-05
rs272485	T	-0.000357802
rs824619	C	-0.000102001
rs272464	G	-9.98941e-05
rs272456	C	0.0005255
rs7705402	A	-0.000189149
rs16877375	G	-0.00016997
rs2895034	G	-3.50527e-05
rs11134162	G	0.000275637
rs10044719	T	2.43436e-05
rs11957232	C	0.000338056
rs11948869	T	0.000541505
rs9765361	C	3.73125e-05
rs17834269	C	0.000294944
rs10058427	G	-0.000213218
rs10053455	T	-0.000229733
rs11748341	C	-0.000546969
rs11952585	G	-0.000169424
rs10057455	T	-0.000164238
rs4702359	A	-0.000510709
rs11954200	G	-0.000184685
rs11742039	T	-0.000536115
rs563624	A	-0.000198271
rs569023	A	1.61588e-05
rs540027	T	2.98489e-05
rs6881323	C	0.000284887
rs884475	A	0.000250931
rs10512864	G	0.000256172
rs992285	C	0.000254014
rs924884	T	0.00027694
rs12189073	A	0.000265712
rs12189254	T	0.000268922
rs7706121	A	0.000275266
rs577060	T	4.16044e-05
rs2617533	A	0.000182214
rs2617534	G	0.000225391
rs11960029	C	0.000165831
rs12654436	A	0.000292911
rs539411	G	0.000278856
rs487810	A	0.000274704
rs6880252	G	0.000310493
rs12521318	G	0.000309245
rs476788	T	-4.24035e-05
rs474953	A	-0.000277086
rs10075717	G	-0.000280624
rs494937	C	0.000275967
rs493944	T	-6.28111e-06
rs13165570	G	-0.000205702
rs11746768	G	-0.000145596
rs555851	A	0.000115499
rs567431	C	0.000113861
rs2447842	C	0.000124689
rs10058390	A	0.000243654
rs516690	A	0.000114454
rs16877599	G	-0.000249395
rs7701143	G	0.00016071
rs11749074	T	-0.000300485
rs11748444	A	-0.00030898
rs6894865	A	-5.61557e-05
rs545493	C	-0.000224016
rs7734641	C	1.04925e-05
rs6876835	A	-4.38925e-05
rs3776448	C	-0.000262794
rs13181449	C	-0.000108092
rs12522452	C	-0.000249992
rs720846	T	-0.000117802
rs1366297	T	-0.000100871
rs16877663	A	-7.89554e-05
rs3776439	T	-7.60405e-05
rs11741091	T	-3.52873e-05
rs3733775	A	-7.94519e-05
rs567289	A	-0.000100067
rs3756429	A	-8.64942e-05
rs3756427	G	-8.59081e-05
rs3756426	C	-6.13186e-05
rs4701742	T	-9.49211e-05
rs6887702	C	-0.000111118
rs2288446	A	-0.000124242
rs16877698	G	-4.63753e-05
rs12522757	C	0.000418019
rs4702371	A	-0.000132245
rs3756424	A	-0.000128548
rs3756423	A	-6.98673e-05
rs2303705	T	-0.00022548
rs12691276	T	-0.000260811
rs10037161	C	-0.000213962
rs2288447	G	-0.000226556
rs477930	G	-0.000260074
rs7706809	G	-0.000227837
rs531241	A	-0.000296082
rs1651074	G	-7.48947e-06
rs4702374	A	-0.000271911
rs562461	A	-1.56592e-05
rs566202	T	-0.000257864
rs1691052	T	-1.96272e-05
rs8192166	C	-0.000274987
rs166050	G	-0.00037633
rs4702379	C	8.82277e-06
rs248805	A	-0.000283242
rs3822430	A	-0.000272488
rs3733773	G	-0.000271356
rs11738248	C	-0.000270336
rs248803	C	-2.72305e-05
rs248800	C	-2.89887e-05
rs6884552	C	-0.000303412
rs3797179	G	-0.000247233
rs3797177	T	-0.000220075
rs8192249	A	8.8122e-05
rs39847	G	0.000578374
rs12716180	T	0.000282493
rs12716181	C	0.000119858
rs1691053	T	0.000383847
rs17178218	C	0.000144675
rs768437	A	-0.000520445
rs10512874	A	-0.000183442
rs11744535	T	-0.000526038
rs1551538	G	0.000167261
rs4701750	G	-9.03017e-05
rs172078	A	-0.000268851
rs274724	G	-0.000674146
rs274721	C	0.000245117
rs274719	T	0.000108763
rs274718	C	0.000240985
rs274717	A	0.000298088
rs274715	A	0.000103251
rs274714	C	-3.18506e-05
rs274713	T	0.000107386
rs16877813	A	-0.00037645
rs274700	A	0.000441412
rs11951576	C	-0.000204703
rs1552915	G	-0.00066117
rs1003098	C	-0.000170773
rs28363340	A	0.000146054
rs200841	T	0.000239527
rs28363343	A	0.000141822
rs416847	T	0.000131729
rs4702385	A	-0.000546255
rs2291704	T	-0.000156281
rs2290617	T	-0.000198807
rs2279653	G	-0.000203067
rs274679	A	0.000124638
rs274678	G	0.000309463
rs28381429	C	0.000157417
rs4389656	G	-0.000218751
rs7356738	T	-0.000167356
rs3797184	G	-0.000441686
rs274674	C	0.000304054
rs423987	A	-7.64383e-05
rs1108077	G	0.000117736
rs11956948	C	-0.000417777
rs429161	T	-0.000637294
rs450302	C	-0.000627009
rs751594	T	0.0003102
rs1004758	T	-0.000162877
rs4702392	C	-0.000515464
rs4702394	G	-0.000176994
rs450804	C	0.000145453
rs2453355	T	-0.00051368
rs12109729	C	0.000581505
rs2047321	C	-0.000141716
rs13174522	G	0.000381518
rs10044678	C	0.000493158
rs13184674	G	0.000400511
rs275447	A	-0.00011211
rs16878029	G	-0.000710282
rs275442	T	-1.7503e-05
rs2453805	G	3.42388e-05
rs275486	C	0.000138089
rs897709	T	-0.000211972
rs275480	T	-4.40063e-05
rs11134178	T	-0.000864401
rs188011	C	8.43373e-05
rs2644919	G	-4.63527e-05
rs16878066	G	0.000264076
rs870347	A	8.19792e-06
rs11740531	T	-0.000697634
rs11749640	A	-0.00069267
rs16878070	A	0.000155758
rs12189140	C	-0.00136528
rs11134182	C	-0.00140027
rs275493	G	-0.000372606
rs16878085	A	-0.00119419
rs275507	T	-4.55345e-05
rs12522644	G	0.000243544
rs721632	C	0.000248351
rs12522209	T	0.000346575
rs12513764	G	0.000323553
rs10512889	C	0.000214902
rs275430	A	-0.000285048
rs275427	G	-0.000237909
rs1074437	A	0.000306463
rs275425	G	-0.000144318
rs275424	A	-0.000293271
rs275423	T	-0.00010846
rs12514931	C	0.000350919
rs10462823	C	0.000666503
rs10512890	G	0.00040154
rs6897181	C	-0.000282688
rs7736563	C	0.000444882
rs2029912	G	0.000137349
rs7723194	A	6.30578e-05
rs924130	T	0.000130009
rs903867	A	0.000107308
rs903866	C	0.000369251
rs903865	T	0.000131661
rs11134188	G	0.000136011
rs977946	G	9.93943e-05
rs2894967	G	0.000154901
rs1353502	T	5.3634e-05
rs1353500	T	-0.000352712
rs736095	G	-0.000218637
rs2047324	G	-0.00023229
rs4702400	G	-0.000246844
rs17804457	C	4.42165e-05
rs903863	A	0.000117413
rs4702401	C	-0.000237069
rs10512893	G	-0.000232875
rs1948545	T	0.000377147
rs6896984	A	0.000411078
rs2047323	A	0.000135562
rs7729675	G	0.000408471
rs6860567	A	7.4172e-05
rs1496412	T	-0.000225121
rs11134194	A	0.000170874
rs1874465	T	-0.00016155
rs2397718	G	-0.000449709
rs6862164	A	6.95658e-05
rs903869	A	1.08973e-06
rs7713522	G	1.44215e-05
rs6892419	C	0.000186392
rs1845852	T	0.000176736
rs7727425	A	-0.000176867
rs7708172	C	-0.000134138
rs2397700	C	-7.12888e-05
rs12520925	G	5.69201e-05
rs12516580	C	0.000245252
rs10512897	G	0.000215704
rs1155297	A	0.000188548
rs1995038	A	-3.58788e-05
rs7446493	C	9.57886e-05
rs17192980	T	-0.000130237
rs7714620	G	-0.000156971
rs1353498	G	-0.000292739
rs6873965	C	6.42499e-05
rs6865181	T	0.000278031
rs4702413	T	-6.28487e-05
rs12153180	A	0.000226002
rs11954692	C	-0.000190356
rs4446428	A	0.000198108
rs11953147	G	-0.000164385
rs6555423	C	2.59581e-05
rs17806359	A	-9.36355e-05
rs10866576	G	7.80849e-05
rs4702421	T	-0.000284457
rs6874239	A	0.000280694
rs10060109	C	0.00010702
rs11134201	T	-3.83655e-05
rs11953277	T	-0.000106097
rs10462830	A	-0.000345866
rs1011128	G	0.000184389
rs1390629	C	5.32674e-05
rs6420051	C	-3.30418e-05
rs17806781	C	-2.09613e-05
rs12514985	C	-1.18788e-06
rs1496367	C	1.48286e-05
rs13190346	G	-0.000335702
rs754335	C	-0.000156549
rs2029907	C	-7.38382e-05
rs7725101	C	-1.12025e-06
rs6861024	C	-4.92867e-05
rs12655744	T	0.000107663
rs17194720	C	6.6021e-05
rs1908719	C	0.000119768
rs17194818	T	0.000124082
rs13168960	G	0.000188112
rs1032549	G	2.1617e-05
rs2047313	G	4.53488e-05
rs2132538	C	-0.000230677
rs2894892	G	-0.000227712
rs7709128	G	-0.000105319
rs13161773	G	4.60786e-06
rs13172919	G	1.98264e-05
rs903846	A	-0.000257212
rs16878386	C	0.000750494
rs1908714	C	-3.52814e-07
rs1496361	G	-0.000327584
rs4702429	G	-0.000335703
rs7710109	C	0.000139237
rs7709479	G	0.000160626
rs1566035	C	0.000181927
rs4701768	G	8.3321e-05
rs4701770	G	3.59432e-05
rs12659620	T	9.29752e-05
rs9791081	A	5.55307e-05
rs13354547	A	0.000310667
rs12658610	C	0.000106008
rs11749475	C	0.000296438
rs17202513	C	7.58503e-05
rs16878438	G	-0.000225224
rs17202561	G	-1.88168e-05
rs7713650	T	0.000437318
rs7727403	G	-1.9304e-05
rs4235567	G	0.000467782
rs4235569	A	0.000468465
rs12516822	A	0.000462091
rs4541630	T	0.00047133
rs13166960	G	0.000307171
rs10071298	C	0.00126289
rs13180965	G	-6.84854e-05
rs4701773	T	0.000252114
rs13155334	C	-3.65173e-05
rs4702440	C	0.000319583
rs7701629	A	0.000344545
rs4298226	G	0.000319468
rs10039461	T	0.000323673
rs16900420	G	-1.60486e-05
rs11740932	C	0.000325229
rs10062299	A	4.6559e-05
rs4569841	T	4.09957e-05
rs4572968	T	3.43266e-05
rs13186772	T	0.000265654
rs4608891	T	4.9433e-05
rs13155746	G	3.7372e-05
rs13184686	T	0.000243547
rs4302553	C	0.000246679
rs6899057	T	0.000256184
rs7729273	C	0.000253034
rs6880887	T	0.000259431
rs6880878	A	0.000272344
rs4382132	C	0.000130165
rs4235576	A	-4.71775e-05
rs4235575	G	0.000233537
rs6871392	T	0.000272391
rs4485893	T	-0.000274508
rs4235573	T	-0.000260561
rs17810121	A	-4.06949e-05
rs9986256	T	-0.000410748
rs6555443	C	-0.000276745
rs10462834	A	-0.000242136
rs16878545	A	-5.4541e-05
rs17810712	G	-8.32116e-05
rs16878549	C	-0.000115971
rs4401545	C	7.05181e-06
rs4481320	T	-2.52093e-05
rs13360844	A	-0.000166312
rs11959795	T	-0.000156538
rs9885544	A	-4.32389e-05
rs10475365	A	0.000403269
rs4132671	A	-0.00015967
rs6887523	G	0.000417784
rs6887339	A	0.00043795
rs10512915	A	0.000421146
rs4702459	G	0.00037859
rs4702462	A	-0.000333895
rs969900	A	0.000406078
rs2397355	A	7.23778e-05
rs1505083	A	7.43325e-05
rs4492081	T	-0.000315937
rs4495145	T	-0.000281403
rs4507458	A	0.000294205
rs3763057	C	-0.000158005
rs1505080	A	1.10695e-05
rs1505081	C	9.9112e-06
rs1394671	A	-0.000204104
rs1505089	T	-1.17171e-07
rs884267	A	-0.00020482
rs17207026	T	-0.000222036
rs13182330	A	-0.000291456
rs11134224	G	-2.99512e-05
rs11134225	C	-4.26224e-05
rs12514566	G	-0.000143319
rs12515392	G	-3.2953e-05
rs10512921	T	-7.11564e-05
rs923617	A	-2.82778e-05
rs6895544	C	-5.66746e-05
rs6866171	C	-8.74278e-05
rs13358120	G	-9.44747e-05
rs13356161	A	-4.74509e-05
rs10061752	T	-5.21738e-05
rs1593933	T	-4.69561e-05
rs13175846	T	-0.000270251
rs17813652	C	3.23411e-05
rs7710510	T	-0.000319592
rs7730403	G	-0.000141179
rs17227692	T	-0.000290292
rs6555465	A	-0.000305465
rs1864071	T	-0.00028913
rs4702466	A	-0.00032249
rs7733194	G	2.74887e-05
rs6881726	A	2.49121e-05
rs2059843	A	-0.00029291
rs7712809	A	-0.000237483
rs7700720	A	-0.000158973
rs26737	A	-0.000107312
rs11134233	A	-2.53781e-05
rs13181531	G	0.00023691
rs7721013	G	0.000168904
rs4263480	A	0.000267943
rs10475376	C	0.000175631
rs17826546	A	0.000165007
rs17826588	C	7.93697e-05
rs17826642	G	3.14458e-05
rs9313193	A	0.000681412
rs16878741	A	-7.53771e-06
rs13166360	G	2.1636e-05
rs3828628	G	0.000199239
rs13159560	G	6.01035e-05
rs10068942	C	0.000254066
rs2055388	G	0.000753987
rs7724508	C	-0.000520207
rs7714110	T	-0.000544826
rs12654951	C	0.00029854
rs6555474	G	0.000246047
rs6880956	A	0.000246776
rs1846681	A	0.000246564
rs13174252	A	0.000238394
rs4701786	G	0.000171245
rs1032717	C	0.000214653
rs1027579	A	0.000230186
rs2036336	C	-0.00016513
rs9313195	A	-0.000179972
rs1392481	T	0.000264628
rs10035541	A	0.000181591
rs17827533	G	-0.000158451
rs1004784	T	-7.1057e-05
rs883535	C	-5.65467e-05
rs1392482	C	-7.09953e-05
rs10475378	A	-5.94094e-05
rs7717535	C	-7.16719e-05
rs4524477	A	0.000164073
rs4530734	G	-0.000210658
rs11739618	A	0.00020362
rs13173207	G	5.29715e-05
rs11950167	T	0.000179817
rs10866584	A	0.000131198
rs6875695	C	4.32357e-05
rs4541631	T	0.000132966
rs10063966	A	0.000132792
rs7443591	T	0.000146634
rs4131193	A	0.000132246
rs6895338	G	0.000210142
rs12152969	A	2.26157e-05
rs1991499	G	-0.000238387
rs1946468	A	2.92696e-05
rs1946467	A	3.22938e-05
rs16878840	C	-0.00013084
rs1428530	T	-0.000402519
rs1541821	C	-0.000163435
rs2914290	C	0.000149966
rs2973333	G	0.000165517
rs7700862	A	0.000159321
rs1560172	T	0.000142568
rs4702484	C	-0.000502464
rs744707	A	8.17585e-05
rs2973322	G	8.25395e-05
rs2914295	C	8.97362e-05
rs2914296	A	0.000134949
rs2973319	G	5.39592e-05
rs877546	G	-0.000234285
rs877886	C	-3.25883e-05
rs727432	G	0.000173203
rs9654458	C	0.000313005
rs6555483	G	0.000364096
rs890970	C	-0.000158712
rs875348	T	0.000204864
rs875347	G	0.000213593
rs747243	G	-0.000340867
rs734986	G	-0.000145915
rs6894073	G	0.000172707
rs1366414	A	-0.000343639
rs2914289	C	-0.00017447
rs10475386	G	-0.000192062
rs7704763	A	-0.000101479
rs6878196	T	0.000105363
rs4701794	C	0.000117341
rs12716194	C	0.00107398
rs4235587	A	8.08228e-05
rs12189243	T	-0.000176794
rs7730589	T	-6.33696e-05
rs6555490	G	-0.000179169
rs6555491	C	-0.00027719
rs4131923	A	-0.000329099
rs4377681	G	7.52603e-05
rs10057901	T	-0.000155903
rs4404647	T	-0.00031376
rs4267840	A	6.31701e-05
rs11134261	C	9.57678e-05
rs1460969	G	-0.000180131
rs1460968	C	-0.000217364
rs10051908	T	-0.000104597
rs12520791	G	0.000171687
rs7704053	G	0.000135058
rs11748102	G	0.000262021
rs13165346	T	-0.000197222
rs2306051	T	0.000280301
rs12518369	C	0.00028079
rs1350773	G	-0.000134286
rs13189538	G	-0.000295762
rs13157019	G	-0.000160727
rs326129	T	0.000250708
rs326132	T	0.000232362
rs16879109	C	-0.000681298
rs1460970	G	-0.000240277
rs6879915	C	-0.000227095
rs7728423	G	-8.17707e-05
rs9313203	G	-0.000120065
rs326140	G	-5.23516e-05
rs326145	G	-0.000106548
rs2290910	C	0.000100656
rs326147	G	9.48884e-05
rs326149	G	9.89961e-05
rs326162	A	-6.0436e-05
rs10059539	C	-0.000759102
rs326173	C	-0.000119014
rs326174	C	-0.000129619
rs16879202	C	-0.000145199
rs326176	T	4.55076e-05
rs326177	G	4.67078e-05
rs2287778	C	-0.000152858
rs326179	A	6.0857e-05
rs1993716	C	0.000187439
rs1993717	C	0.00016961
rs326183	G	-9.08577e-05
rs72001	A	-0.000384633
rs326191	T	-0.00036722
rs17243407	G	1.75301e-05
rs1046014	T	-0.000321823
rs16879236	T	-0.000759958
rs162024	G	-0.00037349
rs162027	C	3.23293e-06
rs2307116	G	0.000441088
rs16879248	T	-0.000836282
rs16879259	T	-0.000824305
rs2966952	T	1.36784e-05
rs13181011	T	9.9496e-05
rs326120	G	7.81888e-05
rs7730643	A	3.85306e-05
rs326123	G	4.37351e-05
rs1532268	C	-5.18287e-05
rs7703033	G	0.00027162
rs6555501	T	0.000115373
rs162035	G	-0.000217675
rs161871	A	-0.000328046
rs3776463	A	-0.000585325
rs162036	A	-0.000163852
rs162037	T	6.80766e-05
rs3815743	A	-0.000177913
rs2287779	G	-0.000578569
rs2287780	C	-0.000535558
rs3756439	G	-0.000550872
rs162048	G	0.000102292
rs3776455	C	0.000237549
rs10380	C	-0.000259082
rs12347	G	-0.000128158
rs1802059	G	-4.39787e-05
rs10475399	A	0.00024343
rs327593	A	0.000500295
rs9332	G	-0.000128555
rs10520873	T	0.000350562
rs162271	C	0.000393678
rs327581	G	-0.000162272
rs16879418	C	0.000332158
rs2613670	C	2.54995e-05
rs327575	C	0.000168125
rs4702507	G	-8.10055e-05
rs179171	T	7.07284e-05
rs12519364	C	-0.000254129
rs12519369	C	-0.000258382
rs7706298	C	-0.00025236
rs2640658	T	-6.48405e-05
rs1532267	A	2.78898e-05
rs10512934	T	-0.000237315
rs17246627	G	-0.000250922
rs162445	G	-0.00022237
rs329852	A	-0.000353472
rs329853	T	-0.000314315
rs162447	T	-0.000459628
rs11744470	A	0.000372615
rs329831	T	-0.000164661
rs7719963	T	-0.00016662
rs331413	G	-3.23764e-05
rs9313209	T	-0.000156399
rs6555507	T	-0.000183275
rs9313211	G	-0.000131993
rs7448905	A	-9.3724e-05
rs2170499	T	-0.000115579
rs7728958	G	-7.95459e-05
rs765611	T	-9.09835e-05
rs6868766	C	-0.000112402
rs6894466	T	-9.50925e-05
rs11742403	A	-7.0039e-05
rs11740037	C	-0.000237526
rs900250	A	0.000238588
rs16879657	A	7.03956e-05
rs13170463	G	2.70963e-05
rs1503322	G	-4.06599e-05
rs2134589	G	8.5121e-06
rs7722615	C	1.46742e-05
rs6863183	G	5.21623e-05
rs7730131	A	4.8385e-05
rs4401546	C	5.97895e-05
rs11134269	T	0.000146206
rs6866169	T	-1.95379e-05
rs2174147	C	-7.13394e-06
rs10036813	T	8.44591e-05
rs7702491	G	3.45463e-05
rs4701802	G	8.10463e-06
rs2966953	A	-2.15852e-05
rs2966956	C	0.000569575
rs12520611	A	-0.000507071
rs6867967	G	-0.000492286
rs2961994	G	1.48798e-05
rs2938240	A	0.000463715
rs13158739	A	0.000642757
rs13187219	C	-5.26279e-05
rs11134279	A	-5.72909e-05
rs17268677	C	0.0008883
rs13166043	C	0.000859336
rs13164870	G	0.000860702
rs13189965	T	0.000855509
rs13190277	A	0.000744268
rs17268712	G	0.000809358
rs1377489	T	3.13426e-05
rs13162612	A	0.000810742
rs11747216	A	0.000814193
rs11749496	T	0.000843213
rs6871063	T	8.91353e-05
rs876712	C	-0.000619858
rs13157813	C	0.000720016
rs870456	A	-1.31075e-05
rs4295358	T	0.000742594
rs13167372	C	2.52725e-05
rs2924471	T	0.000731796
rs11959696	C	-6.28297e-05
rs3752857	T	-8.1013e-05
rs7718596	G	0.000899721
rs13167705	T	-0.000383552
rs9313221	A	0.000238908
rs6860289	G	0.000126622
rs1597956	A	0.000103108
rs11744506	G	-1.48029e-05
rs2961986	G	-0.000118275
rs6885738	C	8.35447e-05
rs1847915	T	6.64811e-05
rs6860481	A	8.81881e-05
rs4702528	T	-0.000388057
rs7716587	T	-0.0002064
rs1506105	C	-0.000198293
rs10462647	C	-0.000189574
rs10057537	G	-0.000142512
rs13157534	A	0.000169211
rs6555523	G	0.000211973
rs13172069	T	0.000184215
rs731099	T	0.000519901
rs13171587	A	-4.21181e-05
rs336138	T	0.00027068
rs2658156	T	0.000360241
rs2012024	G	0.000363627
rs336164	T	0.000164629
rs233637	C	0.000225747
rs336159	G	0.00021718
rs11748265	A	-9.03456e-06
rs924977	T	0.000172194
rs336158	A	0.000301479
rs7723051	A	-0.000424429
rs10512943	T	-3.4413e-06
rs13153006	A	1.28008e-05
rs1565198	A	-0.000292772
rs163116	A	0.000192891
rs6555524	G	-0.000138872
rs336180	C	0.000192899
rs336178	G	0.00016754
rs13170530	T	0.000234375
rs901893	C	1.22996e-05
rs336174	A	0.000206825
rs16880016	T	-0.000191124
rs906091	G	-0.000133755
rs16880024	G	4.84319e-05
rs1377484	T	-0.000262702
rs16880027	C	0.0002074
rs11134289	A	-0.000278792
rs1823809	T	-0.00037887
rs12521485	C	-0.000348003
rs6867552	C	0.000254784
rs16880072	C	0.000128126
rs6893114	T	0.000270915
rs16880088	C	6.08333e-05
rs10037687	G	9.86747e-05
rs11738766	A	0.000215834
rs12521845	C	7.25466e-05
rs4701804	T	2.58488e-05
rs4701805	C	5.48387e-05
rs16880092	G	0.000117435
rs4702536	G	4.95531e-05
rs6892570	G	4.1792e-05
rs6875427	C	0.000177368
rs10512947	T	0.000236866
rs10512948	T	-0.000127158
rs2388763	G	-0.000213558
rs16880180	C	-9.35055e-05
rs1911009	C	-2.99644e-05
rs1395134	T	0.000153532
rs6555531	A	-0.000113672
rs10454289	T	-0.00017978
rs995809	A	-0.000121517
rs7721147	G	0.000112686
rs17268775	A	-6.24424e-05
rs6864857	T	-0.000138027
rs6881742	T	-0.000179661
rs906087	T	-0.00010578
rs4702544	T	-0.000139068
rs7725925	T	-0.000117405
rs1876162	C	-0.00013556
rs2388624	T	-1.96517e-05
rs4640759	A	-0.000150782
rs4590157	A	-2.11521e-05
rs1387028	A	-1.93611e-05
rs9313234	C	-2.31641e-05
rs9799996	T	-4.79504e-05
rs2002234	C	-4.02762e-05
rs873231	C	-3.74338e-05
rs1506125	C	0.000347122
rs4555755	T	0.000148081
rs16880316	G	0.000276165
rs10475423	G	0.000129875
rs10056042	C	0.000145379
rs17210138	T	4.42189e-05
rs16880325	A	-0.000117552
rs16880327	T	0.000143738
rs6555540	C	-0.000119177
rs10512951	T	0.000180227
rs16880330	A	0.00030366
rs12651979	T	0.000137798
rs12653839	T	0.000246147
rs4311401	C	4.98955e-05
rs7447167	G	4.83154e-05
rs2129949	T	4.74935e-05
rs1189843	G	0.000129648
rs12109465	C	0.00015777
rs4466128	T	3.38322e-05
rs4492083	C	3.63176e-05
rs10475424	G	4.67416e-05
rs925203	G	-0.000107895
rs7724111	C	4.72941e-05
rs4302556	T	-0.000166308
rs396170	T	-9.2451e-05
rs340677	G	-8.40346e-05
rs340680	G	-0.000323583
rs340681	T	-7.11149e-05
rs340685	A	-8.06513e-05
rs340686	G	-0.000288851
rs340691	A	-0.000247041
rs2442091	T	-0.000240769
rs16880508	C	-0.000292008
rs16880515	C	-0.000283412
rs13361808	G	-0.000707484
rs2940549	A	-0.000176824
rs340698	C	-0.00010429
rs4702551	A	-0.000243179
rs340703	A	-6.77863e-05
rs7717779	C	-9.97594e-05
rs10866591	A	-3.70564e-05
rs4461605	C	0.000194077
rs10512960	A	1.69041e-05
rs6555545	G	0.000154556
rs6555546	C	0.000137092
rs10462857	T	-5.12184e-05
rs2388449	A	-0.000160183
rs11747605	T	-0.000165591
rs7717893	T	0.000266556
rs16880638	A	-0.000328783
rs341893	A	-0.000603066
rs2388445	G	0.00057597
rs180503	C	-0.00057353
rs341876	T	-0.000590276
rs12657402	C	0.000571877
rs1553550	A	4.31609e-05
rs4701813	A	4.80692e-05
rs16880714	T	9.86379e-05
rs6892211	C	0.000326433
rs1505005	C	3.43421e-05
rs13177847	C	3.3412e-05
rs6870322	A	8.51721e-05
rs12659182	C	0.000303666
rs369892	T	0.000278119
rs384423	C	0.000220247
rs11948129	G	2.96682e-05
rs413946	G	0.000270845
rs377644	A	0.000212226
rs1002548	A	3.81089e-05
rs371677	G	0.00021585
rs365719	G	0.000248073
rs394290	T	0.000158077
rs398928	C	0.000184225
rs1633735	C	-0.00014126
rs9313241	C	-3.86552e-06
rs1633732	C	0.000145278
rs9313242	A	-1.54992e-05
rs9313243	C	0.000192026
rs16880830	G	-8.36054e-05
rs12653550	G	-0.000293631
rs4543235	C	-3.54313e-05
rs4376239	G	-8.1776e-05
rs2188302	A	-0.000200056
rs13163480	C	0.000178148
rs17284299	G	0.00015281
rs16880863	A	0.000338008
rs10866594	T	0.000842281
rs6867425	T	-9.92166e-05
rs6881821	G	0.000862308
rs11741809	C	-0.000149727
rs1010177	C	-0.000131332
rs11748838	A	8.30655e-06
rs6555557	G	0.000193489
rs1501320	T	0.000198902
rs1501340	A	8.12766e-05
rs1604318	C	-0.000191002
rs2892491	A	0.000126143
rs1392962	T	0.000122813
rs1501342	G	-0.000179503
rs7709563	T	0.000209877
rs4702563	C	-0.000180436
rs199175	T	-9.60183e-05
rs4701815	C	-0.000102333
rs1501347	A	-0.000148402
rs4702564	C	-0.000156222
rs10040826	G	-0.000101675
rs2388364	A	-0.000100574
rs7728052	A	-6.32057e-05
rs6859933	G	-9.69525e-05
rs199990	G	-0.000142667
rs200121	A	-9.65438e-05
rs12519783	A	-2.39625e-06
rs200116	C	-0.000106532
rs12517710	C	-1.12378e-06
rs12187730	C	6.62133e-05
rs736970	C	9.08471e-05
rs10076745	A	-4.40075e-06
rs10053640	G	-2.27554e-05
rs199194	G	-0.000155597
rs9313251	G	-0.000135205
rs200094	C	-0.000153823
rs200090	G	-0.000131248
rs200086	G	-0.000128103
rs6882860	A	-0.000119375
rs200077	C	-0.000139144
rs999419	G	0.000251971
rs1080423	G	5.14057e-05
rs199187	A	3.80007e-05
rs200059	T	-7.4233e-05
rs200056	T	-0.000127614
rs200055	G	-0.000196974
rs200050	A	-0.000131074
rs10060493	G	0.000258902
rs200044	G	-0.000115873
rs200034	G	-0.000136907
rs200016	A	-0.00012095
rs200012	A	-0.000137055
rs200008	T	-0.000115514
rs200001	G	-6.36057e-05
rs199998	T	-3.83568e-05
rs156466	G	8.8815e-05
rs156452	A	-0.000242548
rs16881272	C	0.000162659
rs6882019	A	0.0001612
rs156451	T	-5.59762e-05
rs156450	C	-0.00022729
rs274643	C	-0.00019559
rs16881298	T	0.000160105
rs999428	C	-6.43368e-05
rs999427	T	-7.16427e-05
rs999426	T	-6.92327e-05
rs2904956	C	-0.000172613
rs1505028	G	-0.000179888
rs2938822	A	-0.000177515
rs2963391	C	-7.43022e-05
rs877813	G	-7.7306e-05
rs2938818	G	-8.55403e-05
rs10491225	A	0.000361624
rs7716900	C	0.00033175
rs7703050	T	0.000120773
rs3111121	G	2.49525e-05
rs1505025	G	-0.000208123
rs2938815	C	-0.000202552
rs7730627	G	0.0006013
rs4701822	G	-0.000133904
rs3105426	T	5.34109e-06
rs1580930	T	5.14267e-06
rs1505023	G	-0.000165308
rs10491222	G	-0.000120385
rs4702588	A	-0.000124245
rs1505022	T	-3.20604e-05
rs1158727	C	-1.91809e-05
rs2388344	T	-4.25268e-06
rs4702591	C	-0.000197015
rs4702593	A	-0.000190943
rs2904938	A	-7.4968e-05
rs756666	C	0.000177768
rs2938828	T	0.000154429
rs1505024	T	0.000153719
rs4280839	G	-4.27361e-05
rs4702595	T	-0.000211719
rs16881520	G	0.000361821
rs4479810	C	0.000196855
rs4604167	C	-0.000175776
rs16881529	T	0.000488693
rs17225452	T	-0.000126299
rs17225679	G	-0.000129341
rs2962691	G	-0.000137945
rs2963330	A	-0.000141264
rs4298224	G	0.000224048
rs10447192	C	0.000221384
rs16881626	T	-5.68243e-05
rs10512994	T	-5.69607e-05
rs16881639	A	-2.20845e-06
rs11955530	A	0.000235266
rs2963342	G	-0.000304327
rs2963344	G	-0.000146595
rs2963345	T	-0.00014544
rs4702598	G	0.000231925
rs2962677	G	-0.000303731
rs6889793	C	0.000225124
rs9313256	T	0.000205831
rs2962669	A	-0.000151518
rs2963324	T	-0.00011656
rs4495147	C	-0.000115474
rs2963327	A	-0.000116309
rs2963337	T	-7.47646e-05
rs6870477	A	-0.00011115
rs10056304	A	0.000506562
rs10078563	C	0.000492598
rs11955429	G	-0.000105582
rs2962730	G	-2.13661e-05
rs2962729	C	-3.03516e-05
rs9313263	C	0.000394399
rs10041846	A	0.000674494
rs4422505	C	0.000303645
rs12513755	G	-0.000131325
rs9313264	C	-6.20761e-05
rs6871960	A	-6.1309e-05
rs9313265	A	-6.78678e-05
rs13155565	C	-0.000144464
rs10040864	G	-0.000101839
rs6869307	A	-0.00016498
rs4627964	T	-7.35214e-05
rs7728475	G	-0.000105841
rs6880066	T	-6.24086e-05
rs13361453	G	0.00108965
rs13360003	A	0.00109119
rs16881756	A	-7.03084e-05
rs6880494	T	-6.39722e-05
rs6555588	A	-6.32518e-05
rs1457773	G	4.73944e-05
rs1947584	T	-0.000372272
rs11134338	G	-0.000285973
rs4612031	A	-0.000272258
rs2925904	C	-2.66439e-05
rs7723456	A	-0.000266745
rs11134341	T	-0.000286165
rs11738920	T	-0.000352893
rs1824226	T	-5.6884e-05
rs2388004	T	-0.000449072
rs1350379	T	-5.75799e-05
rs985723	T	2.70365e-05
rs17235037	C	-0.00013377
rs2100642	C	0.000169311
rs7701213	A	0.000285542
rs1598826	T	0.000189379
rs13152876	A	0.000294431
rs11134347	T	-0.000217833
rs16881875	G	-0.000472363
rs17235366	C	-4.62706e-05
rs7727526	T	-0.000454327
rs786840	G	0.000390578
rs2290735	A	-0.000178863
rs11741186	G	-0.00159007
rs257098	C	0.000291322
rs257095	C	9.55982e-05
rs16881898	A	-0.000441153
rs11742324	A	-0.000456232
rs707635	G	0.000118951
rs16881901	G	-0.000431643
rs786849	G	0.000301555
rs786847	A	0.000408214
rs786846	G	0.000299772
rs1505059	G	0.000132843
rs4701834	C	0.000305977
rs2388001	A	-0.000347015
rs6555591	T	9.96417e-05
rs1505062	A	9.76202e-05
rs253634	G	-5.45e-05
rs1505065	C	-7.23464e-05
rs7724468	A	-0.000216551
rs17309469	G	0.00046667
rs253646	T	-8.34461e-05
rs7722769	A	-0.000143198
rs7731508	T	-0.000148456
rs16881994	T	-0.000153012
rs3777245	A	-0.000149122
rs253651	T	-0.000225151
rs11741669	T	-0.000167634
rs2448461	C	0.000215186
rs10062083	A	0.000351845
rs922548	A	-0.000316586
rs1382918	A	0.000118604
rs13359124	A	0.000311554
rs6883525	A	-0.000156273
rs6555593	G	-0.000149643
rs983856	A	-0.000121123
rs16882073	C	-0.000133518
rs13155922	C	-0.000333187
rs6892307	T	-0.000323465
rs16882096	C	-0.000318637
rs7723025	C	0.000258015
rs984425	T	0.000108254
rs899575	G	6.55316e-05
rs899576	A	7.47708e-05
rs988593	A	2.8533e-05
rs1806139	G	-7.9489e-05
rs2526122	C	2.68647e-05
rs2526121	A	3.06565e-05
rs3797916	A	-0.000474635
rs3797918	A	-0.000443071
rs3777275	T	0.000233519
rs3797927	G	0.000245387
rs3797928	C	-1.15843e-05
rs3777276	C	-0.00066424
rs3822773	T	-0.000586576
rs10039094	G	-0.000634483
rs10044766	C	-0.000637324
rs3797933	G	-0.000681041
rs3777280	G	-0.000636247
rs3777281	T	3.54601e-05
rs10513010	G	0.000186948
rs13171149	T	7.01032e-05
rs6884865	T	5.17983e-05
rs3797936	G	-0.000659725
rs1806095	G	-0.000307957
rs1806091	T	-0.000101301
rs1806130	C	-0.000145176
rs3797937	G	-0.00011952
rs40697	G	-4.17861e-05
rs1806090	C	0.000218375
rs757445	T	-0.000167601
rs1806089	A	-0.000689087
rs40693	T	-0.000105193
rs40692	C	-0.000252412
rs1806088	T	0.000161297
rs40689	C	-0.000161762
rs40687	G	-0.000166046
rs10462863	T	0.000151129
rs6555594	G	2.77179e-05
rs1806086	A	0.000225896
rs1806085	C	0.000223901
rs12519261	A	0.000221543
rs10513011	G	0.000160512
rs1806112	A	-7.40017e-05
rs1806110	G	-0.000590005
rs1805971	C	7.11624e-05
rs1806069	C	-0.000383398
rs1805964	G	3.50764e-05
rs877191	A	-1.51772e-05
rs1806033	C	-0.000271432
rs1805962	G	-1.11156e-05
rs3902451	A	1.04752e-05
rs10042101	C	-0.000298203
rs40669	G	0.00026835
rs40666	G	0.000250609
rs10079121	C	2.00793e-06
rs40662	G	-0.000113124
rs42495	T	0.000166094
rs185248	A	0.000170749
rs1806011	T	0.000337745
rs187578	C	0.000146815
rs1805957	G	-0.000158149
rs28181	G	0.000130753
rs28180	C	0.000132694
rs3822782	C	-0.000146501
rs1805951	T	-6.86968e-05
rs12716206	C	6.2744e-05
rs1479654	A	-0.000155204
rs1805950	A	-0.000162441
rs40713	C	-7.37089e-05
rs1805947	T	-0.000147567
rs1805944	A	8.0311e-05
rs3797968	T	7.01135e-05
rs40708	C	-6.12815e-05
rs1805939	A	7.28543e-05
rs4702617	A	-0.000124091
rs1805918	C	-0.000103613
rs1805917	C	-9.74674e-05
rs40705	G	8.21777e-05
rs1805916	T	5.72695e-05
rs1034743	C	-9.54668e-05
rs4540155	G	0.000236833
rs3822787	G	-0.000151788
rs4429819	T	0.000206642
rs2189642	G	0.000272947
rs3777306	C	0.000270637
rs3777308	C	-0.000165536
rs17196572	A	0.000269643
rs3734152	G	-0.00019475
rs10065505	C	0.000263487
rs1015900	G	-0.000186754
rs1557879	A	0.000266314
rs1018956	C	-0.000161639
rs6555601	C	-0.000131246
rs6864327	T	0.000175831
rs10059341	A	0.00026785
rs11745486	G	-1.19247e-05
rs3797980	G	0.000243744
rs1205731	G	4.4508e-05
rs1205725	T	6.18036e-05
rs2696371	C	4.61045e-05
rs10491236	T	-0.00038702
rs1918778	C	4.91566e-05
rs2526123	T	4.44564e-05
rs2463505	T	0.000143929
rs2463506	A	-0.000153417
rs3797996	C	-0.000430348
rs805143	T	0.000755876
rs16882559	C	-0.000611072
rs805142	C	0.000734751
rs194263	C	-0.000236492
rs194265	G	-0.000267282
rs13189036	T	0.000452556
rs194267	G	-0.000305507
rs42196	G	-0.000721814
rs13153629	C	0.000502698
rs390322	G	4.94378e-05
rs380206	T	0.000210958
rs17256404	A	-0.000651549
rs1877459	C	0.000604726
rs268489	G	6.02782e-05
rs410741	T	3.43934e-05
rs693487	T	-2.52364e-05
rs10214283	A	3.04752e-05
rs17323208	T	8.13085e-06
rs268487	A	1.86631e-05
rs268486	C	0.000222717
rs11951666	T	0.000240147
rs268480	G	0.000240667
rs3798012	G	6.26568e-06
rs3798014	C	-2.29842e-05
rs268534	T	9.12629e-05
rs268531	A	-0.00030642
rs268529	A	0.00020033
rs268525	T	-0.000348452
rs3798028	T	-0.000299424
rs17258935	A	-0.000576787
rs3822799	C	0.00054482
rs17325010	A	-0.000521792
rs436243	C	9.73543e-05
rs16882852	G	0.000251923
rs12657858	G	-0.000138121
rs171992	T	-2.32905e-05
rs433755	A	-2.80164e-05
rs11134360	C	-6.36385e-05
rs13159693	C	0.000305045
rs418768	T	-3.48336e-05
rs418446	A	-3.04913e-05
rs411172	A	0.000111876
rs12657696	T	2.82326e-05
rs16882931	C	-0.000277677
rs3777364	C	0.0002263
rs459793	G	0.000240574
rs465107	G	9.73973e-05
rs465991	C	0.000198938
rs461700	G	0.000236307
rs268546	T	0.000204087
rs174863	G	0.000190112
rs3798083	A	0.000168484
rs1398337	C	-9.12584e-05
rs12186736	G	0.000443566
rs17329702	C	3.21149e-05
rs1508798	T	-0.000110513
rs150633	T	-5.41178e-05
rs150632	T	-9.67823e-06
rs150631	C	4.74128e-05
rs11952414	T	-0.000355271
rs6866978	C	-5.8168e-05
rs1508797	T	-7.19632e-06
rs1508796	G	0.000151815
rs16883189	T	0.000136062
rs218043	G	5.44771e-06
rs7728549	G	-5.19555e-05
rs6873257	T	-0.000189293
rs218042	T	0.000150889
rs218041	T	0.000151108
rs218053	A	-3.00911e-05
rs1828174	T	-1.87055e-05
rs160510	C	0.000112273
rs160509	T	-1.84162e-05
rs6895891	C	-4.57307e-05
rs3913498	G	0.000109423
rs41496	C	0.000123985
rs160504	A	2.97485e-05
rs6870771	G	-4.43344e-05
rs6897403	A	-3.99446e-05
rs194086	A	0.00011881
rs218049	C	9.58711e-05
rs160502	A	-7.25678e-05
rs394	A	0.000141183
rs393	T	0.000139242
rs390	A	4.70939e-05
rs388	G	-5.51689e-05
rs9313277	C	0.000240794
rs3846591	C	-0.000155529
rs12523514	A	-0.000236008
rs12233967	G	0.000138395
rs6897599	C	-0.000316531
rs194088	C	-0.000705147
rs12518945	G	-0.000256995
rs10513025	T	0.000153649
rs10513026	C	0.000176697
rs6881631	T	-5.06278e-05
rs41468	G	-3.73056e-05
rs2234235	A	0.000188187
rs2234233	G	-0.000156884
rs3213627	G	-8.43559e-05
rs2285622	G	-2.69538e-05
rs13162155	A	2.68835e-05
rs27842	T	9.03202e-05
rs27843	T	9.8888e-05
rs1393232	A	-3.62372e-05
rs1604463	C	0.000316727
rs42372	T	-2.38178e-05
rs41492	T	-1.46914e-05
rs960567	A	0.000363429
rs11744711	T	1.1899e-05
rs12519432	T	-5.26179e-06
rs41478	A	3.72831e-05
rs168788	T	-0.000249926
rs194065	A	1.86973e-05
rs10036822	A	0.000211797
rs118583	A	1.79801e-05
rs4702641	T	-0.000255283
rs1501958	G	-0.000106034
rs1501959	T	-0.000191687
rs11745136	G	0.00063238
rs16883466	T	0.000220056
rs17274475	A	-0.000474628
rs17275322	A	0.000968005
rs3094348	T	0.000221687
rs1016898	C	0.000329688
rs1476456	T	7.24982e-05
rs2067848	G	-0.000279857
rs1008624	G	0.000126566
rs3110978	C	4.48035e-06
rs16883548	G	2.23116e-05
rs3094367	A	0.000150465
rs3094364	A	0.000157893
rs17788857	C	-0.000122389
rs3094363	G	0.000136139
rs16883572	T	2.30813e-05
rs4263482	C	0.000132269
rs13159193	A	0.000133274
rs17196719	T	-0.000385454
rs2387174	C	-0.000167133
rs10491232	T	0.000136279
rs1015588	T	-0.000142129
rs1015587	G	0.000106621
rs1015586	C	4.35753e-05
rs7706786	G	0.000105427
rs11134374	C	0.000115248
rs10070717	G	0.000272471
rs11741148	C	0.000122209
rs12517509	T	6.60714e-05
rs16883650	A	2.21158e-05
rs2387171	A	8.50698e-05
rs16883661	A	3.53348e-05
rs886101	G	7.30548e-05
rs10069487	A	0.000120511
rs7734297	C	0.000115921
rs982390	T	7.28181e-05
rs4701850	A	-0.000476165
rs10462870	G	0.00010967
rs2905199	T	-0.000133079
rs2905198	A	-0.000124411
rs2214020	C	5.90373e-05
rs6898293	A	-0.000193728
rs2963899	A	4.97261e-05
rs13359251	T	-0.000215222
rs2905209	T	8.92091e-05
rs7712262	A	-0.000102058
rs7707030	C	0.000149853
rs7707194	C	0.000361559
rs6555622	T	0.000119662
rs7732991	C	-5.80626e-06
rs10513035	A	-0.000291125
rs16883810	G	3.3381e-05
rs6555624	T	0.000118453
rs3925077	G	0.000108413
rs10036550	T	0.000402197
rs11739710	T	1.59554e-05
rs10866597	G	-1.74299e-05
rs6555625	G	-0.00022223
rs13179743	A	-0.000206506
rs12657074	G	-0.000265594
rs16883854	G	-0.000211246
rs1428947	C	0.000316396
rs12152749	T	0.000323069
rs16883879	T	-0.000358752
rs16883882	T	-0.000357072
rs13160090	G	-0.000239489
rs7708238	G	-8.89206e-05
rs16883903	G	-6.57964e-05
rs16883905	C	-5.32178e-05
rs2963879	A	-0.000299832
rs2097675	A	-0.000262959
rs6874073	T	-0.000226477
rs13178712	A	-0.000239828
rs1428954	A	-0.00029345
rs7716386	G	-8.67959e-05
rs6867995	T	-0.000248984
rs38087	G	0.000108444
rs38081	C	0.000124955
rs43224	G	-1.40015e-05
rs39736	A	8.71449e-05
rs38079	G	-3.93719e-06
rs38076	C	8.99941e-05
rs40233	A	9.43869e-05
rs17196873	C	0.000264936
rs13172193	C	-9.08766e-05
rs38062	A	-5.6185e-05
rs38061	C	-5.41814e-05
rs1896785	A	-0.000149105
rs10057739	T	0.00037743
rs434147	G	0.000139212
rs395284	C	0.000376312
rs433676	A	0.000371237
rs16883981	T	-0.000115453
rs6890044	T	-8.57531e-05
rs416393	T	0.000235268
rs6891283	A	0.000361287
rs439019	T	0.000498403
rs1876151	G	0.000533901
rs906073	T	0.000229717
rs13179605	A	-0.000161365
rs7734914	A	-0.000156041
rs1395097	T	-1.12123e-05
rs1476481	A	2.05079e-05
rs11740157	A	-0.000375376
rs11738850	T	-0.000362164
rs6554567	G	0.000238522
rs16884055	A	-0.000117045
rs7703397	A	7.41798e-05
rs7719627	C	-0.000175117
rs10066275	G	-0.000243904
rs16884075	C	-7.45291e-05
rs1876153	C	0.000850985
rs1876154	A	0.000185497
rs6875936	T	-5.3649e-05
rs5020077	C	-8.25661e-05
rs868414	A	0.000231045
rs11744434	A	0.00010497
rs10060253	T	9.91112e-05
rs13157877	C	-0.000134924
rs4702671	G	0.00021161
rs4702672	T	-0.000142783
rs1876152	G	0.00012954
rs10071525	A	4.82193e-05
rs10060513	G	0.000446745
rs10060606	C	0.000147529
rs4484395	A	0.000164202
rs10073042	G	2.97383e-05
rs10073259	G	-6.51396e-05
rs12187222	A	0.000854082
rs12188802	G	0.000773402
rs12187229	A	0.000827615
rs2658097	T	0.00069379
rs2662415	T	0.00022621
rs12654500	G	3.50562e-05
rs2658109	A	0.000257115
rs1395095	T	0.000122219
rs2662411	G	0.000317843
rs10066154	C	0.000774351
rs10050438	A	0.000385371
rs2658080	G	0.000236245
rs925207	A	0.000398135
rs3111083	G	0.000235951
rs925204	G	0.000180002
rs3105796	C	0.000193802
rs2940564	T	-0.00014502
rs10474860	G	0.000538984
rs13436699	C	-0.000129434
rs6880468	G	-0.000222616
rs7443032	T	-9.76851e-06
rs955376	C	0.000459713
rs3111087	T	4.12141e-05
rs1508855	A	1.64825e-05
rs16884244	T	0.000569688
rs13185499	G	4.45086e-05
rs28670493	A	-0.000242585
rs2892069	T	-0.000307819
rs1983173	T	-0.000197498
rs1508850	T	-0.000237595
rs13160149	T	-0.000179653
rs11743922	A	0.000188163
rs7718725	C	0.000178678
rs16884287	G	-0.000129432
rs4702678	T	-7.51325e-05
rs16884295	A	6.59779e-05
rs6864593	T	-5.7433e-05
rs1355096	T	-0.000135563
rs1045369	G	0.000183337
rs2136197	C	-0.000503991
rs7736903	T	-0.000100067
rs7720661	A	-0.000126272
rs7704126	T	-0.000134947
rs11133604	G	-5.09051e-05
rs6865121	G	-6.25071e-05
rs2292264	G	-0.00010592
rs2292263	C	-0.000259435
rs12653481	A	-8.32137e-05
rs6876650	G	-6.12024e-05
rs2252505	C	-8.52419e-05
rs16898804	C	-6.99515e-05
rs2607324	A	-0.00037163
rs2607326	T	2.4258e-05
rs2578629	C	-0.000362607
rs2578624	C	-6.31329e-05
rs3844305	T	-3.42408e-06
rs3852164	T	-2.29665e-05
rs2259642	C	-0.000502687
rs2607294	T	-0.000505454
rs2438655	G	-0.000504369
rs10043031	A	-0.000769658
rs12516390	C	0.000773727
rs2244722	A	-0.000515311
rs2578642	C	-0.000515998
rs2244960	G	-0.000497748
rs2244964	G	-0.000499011
rs699113	C	-0.000484363
rs2578638	G	-0.000766453
rs2578645	T	-0.000514026
rs3852166	T	-0.000176822
rs10067744	A	-0.000386073
rs6892818	T	-0.00034807
rs6871279	C	-0.000366975
rs13180748	C	-0.000187572
rs2290670	G	7.33584e-05
rs11951923	A	0.000191152
rs10054402	T	-0.000117275
rs10076504	C	-0.000124372
rs606490	G	0.000186915
rs555521	G	0.000220682
rs6887413	G	2.55779e-05
rs591142	A	0.000500501
rs4702690	A	0.000554542
rs7722341	C	0.000600329
rs7720490	T	0.000610916
rs2399888	A	0.00059823
rs6887666	G	0.000595013
rs13155132	T	0.000597927
rs2578647	C	0.00059146
rs2607292	T	0.000478527
rs2640709	T	-0.000534413
rs2640712	G	-0.000457455
rs2567584	G	-0.000451295
rs2567564	A	-0.000464441
rs2640711	G	-0.00043486
rs2567568	G	-0.000451904
rs2567570	C	-0.000464452
rs2934219	A	-0.000467752
rs2567588	T	-0.000462709
rs2967956	G	-7.32909e-05
rs2589667	A	-0.000528346
rs1995214	C	-0.000522709
rs2567581	C	-0.000482695
rs2648795	C	-0.000412369
rs2244134	C	-0.000475718
rs2589668	A	-0.000530717
rs1287600	C	-0.000474719
rs1287601	T	-0.000496612
rs2567577	T	-3.88029e-05
rs12521546	G	0.000397791
rs2011318	G	-0.000501381
rs1875017	G	0.000473056
rs1875018	T	0.000476191
rs11745100	A	0.000505171
rs2921162	G	-0.000625319
rs2967953	G	9.61668e-05
rs2088625	T	0.000508402
rs2567575	C	-0.000201272
rs7733299	A	0.000200668
rs2967951	C	-0.000537331
rs16884756	G	0.000196067
rs12520289	C	-0.000525852
rs1092913	G	-0.000538562
rs814597	C	-0.000568545
rs2673898	C	-0.000416998
rs2936582	G	-0.000348782
rs6860693	C	-0.000802898
rs6892802	T	-0.000677179
rs7732984	T	8.15949e-05
rs2915513	G	-0.000404767
rs11133611	A	8.39155e-05
rs6883094	T	0.000340082
rs2895545	A	-0.000226769
rs2673892	T	-7.86449e-05
rs2936577	G	0.000266917
rs814586	G	-0.000283827
rs2943777	A	0.000113768
rs2454606	A	-0.000180617
rs1399830	C	-0.000209352
rs2673887	G	-0.000327921
rs12522627	A	-0.000223261
rs2648802	C	8.62273e-05
rs6864906	T	0.00086144
rs7712927	A	0.000816248
rs11737977	C	0.00018055
rs10067241	A	-9.78937e-05
rs6869928	C	-7.28567e-05
rs4702704	G	0.000123073
rs4701874	T	0.000147771
rs4702707	A	0.000329083
rs2128760	G	0.000264173
rs17761026	C	-0.000287331
rs1384731	A	0.000362972
rs900534	G	-8.01923e-05
rs10474877	T	3.46564e-05
rs11748380	G	-0.000131252
rs11749155	G	-0.000107228
rs11133614	G	-0.000101271
rs1473447	G	-7.91667e-05
rs16885029	A	0.000477314
rs10062687	T	-7.10835e-05
rs10214009	T	6.65413e-05
rs6875486	G	0.000140993
rs6875376	C	0.000132216
rs4702712	T	0.000134608
rs7703985	C	1.89498e-05
rs11745612	T	1.69994e-06
rs2062201	G	6.01966e-06
rs2062200	A	1.17979e-05
rs1107818	A	-0.000156037
rs7712435	T	-0.00015806
rs4702718	A	2.31634e-05
rs1531842	G	-0.000195303
rs5745308	C	-0.000398005
rs7973	T	-0.000395284
rs9857	T	-0.000196858
rs10271	G	-0.000390187
rs5745297	G	-0.000385883
rs5745296	A	-0.000447671
rs1866386	G	-0.000191017
rs5745289	T	0.00043934
rs3797111	T	0.000226307
rs3797119	C	0.000908639
rs5745254	G	-0.000260778
rs5745250	T	-0.000274017
rs2930049	A	-0.000192351
rs3756408	A	-9.68928e-05
rs2918394	G	-4.20539e-05
rs3822414	C	0.000900209
rs2930051	C	-0.000206234
rs3797123	G	0.000941379
rs2930052	G	-0.00020947
rs3797126	T	-0.000267012
rs3776421	G	0.000771943
rs2918389	G	-0.000231712
rs267978	T	1.43167e-05
rs3756412	A	-0.000100656
rs5745212	G	-0.000169268
rs267973	T	1.10747e-05
rs413846	T	0.000164354
rs4701880	A	0.00077117
rs393291	A	0.000186735
rs2964792	G	-0.000165795
rs60701	C	0.000163895
rs16885262	C	-0.000195018
rs9312742	G	1.76487e-05
rs2964791	C	-0.000140869
rs17831254	C	-0.000137437
rs1080438	G	-0.000222804
rs267950	C	0.000119955
rs267949	T	0.000229615
rs267944	C	4.79726e-05
rs267943	C	5.74438e-05
rs5745194	A	-0.000198555
rs6860748	G	2.05592e-05
rs410608	G	6.81312e-05
rs13153621	C	8.56586e-06
rs6869107	C	9.44761e-06
rs13167276	G	5.9031e-05
rs11740309	C	-0.000150723
rs2964798	T	0.00014423
rs13155209	G	5.35974e-05
rs2964796	T	5.86142e-05
rs6867140	C	-0.000279625
rs12186813	A	-0.000318433
rs2918400	A	0.000134861
rs17771257	C	0.000164822
rs7725091	C	0.000122226
rs1438715	T	0.000268306
rs969528	A	0.000275976
rs2083232	G	9.2622e-05
rs1438713	T	0.000160224
rs6554603	T	0.000344206
rs11957751	G	6.37966e-05
rs7719343	G	0.000150818
rs1370978	T	0.000344984
rs7700344	C	0.000204462
rs2918409	G	0.000223929
rs11133627	T	2.14425e-05
rs4398608	G	6.03384e-05
rs6895554	C	0.000332603
rs12653064	G	0.000518237
rs12655316	T	0.000344044
rs11738099	C	0.000517085
rs4515265	A	0.000271497
rs11740905	G	0.000266729
rs4702742	A	-0.0002109
rs6898125	A	-0.00020507
rs6861514	T	-0.000236583
rs6872063	T	-0.000372264
rs4361487	C	-0.000424647
rs6860099	A	0.000270382
rs2159252	T	0.000267605
rs17197013	A	0.000294125
rs7721159	C	0.000237717
rs6893506	A	-0.000384578
rs16901105	C	0.000251688
rs1860245	G	6.46331e-06
rs1995364	A	1.88312e-06
rs16901111	T	-0.000553293
rs16898829	T	-0.000460489
rs4702765	C	0.000336924
rs13357458	C	0.000412531
rs16901136	C	-0.000163747
rs17789215	G	-0.000221086
rs16901146	C	-0.000701014
rs16901148	G	-0.000570634
rs852562	C	0.000140755
rs6895761	G	5.0932e-05
rs7711126	G	1.97385e-05
rs4702773	G	-4.78485e-05
rs2079690	T	-7.48718e-05
rs852577	T	0.000112217
rs4702775	T	0.000326699
rs860434	C	0.000208615
rs2973495	A	5.87919e-06
rs1501776	T	-8.43088e-05
rs1501777	G	-9.88538e-05
rs2973494	A	6.45416e-06
rs852586	C	8.62209e-05
rs1501778	T	-6.62521e-05
rs2973489	C	-6.97332e-06
rs2937509	T	2.30959e-05
rs2937501	G	-6.88634e-05
rs2937499	G	-3.21892e-05
rs2907120	C	-2.65058e-05
rs2907121	C	-3.09837e-05
rs852598	T	-0.000871854
rs12188188	T	-0.000538844
rs16901185	C	-0.000542425
rs17772716	A	-0.000299657
rs9312749	G	-0.000314716
rs10434650	C	-0.000299456
rs879353	T	-0.000289432
rs706305	T	-0.000125649
rs706306	T	-0.000133956
rs6878664	A	0.00052038
rs852619	T	-0.000344996
rs852621	A	-0.000372175
rs852622	G	-0.000352248
rs16901200	G	-7.86301e-05
rs9312751	A	-4.7677e-05
rs7702184	C	-0.000882695
rs6862438	G	-0.00101699
rs852635	C	0.000201756
rs7730123	T	-0.000787504
rs852636	T	0.000490029
rs11745793	T	-0.00017478
rs2973485	T	0.000270716
rs16901217	G	-0.000171808
rs852639	T	0.000335954
rs706234	C	0.000300376
rs852640	G	0.000284007
rs1024618	C	0.000269788
rs1024619	T	0.000325804
rs2907093	A	0.000326632
rs2907096	A	0.000357398
rs2400006	A	0.000353534
rs1860242	A	0.000349407
rs2907098	G	0.000207845
rs2973523	T	0.000368322
rs2973522	G	-0.000616703
rs10513066	T	0.000336369
rs12516907	G	0.000210064
rs2973519	G	0.000359586
rs10513068	C	0.000215371
rs9312754	A	-0.000762943
rs9312755	G	-0.000943423
rs2973514	A	0.000114052
rs2973513	A	0.000114439
rs6887277	T	-0.000770798
rs4701905	A	-0.000563089
rs2301851	C	-0.00117819
rs13184045	C	9.24544e-05
rs10513072	T	9.48243e-05
rs17787646	A	0.000137111
rs974359	C	-0.000822762
rs6862348	G	-0.00107909
rs2905986	A	8.04645e-05
rs6884431	A	-0.000378608
rs11954029	G	-0.000426427
rs11133644	T	-0.000355132
rs7341140	T	-0.000460747
rs2285975	C	-0.000431346
rs6554619	C	-0.000333364
rs11950056	C	-0.00047621
rs1018966	G	-0.000348229
rs7700861	C	-0.000494972
rs6866025	C	-0.00031164
rs2023923	C	-0.000514231
rs1547940	T	-0.00037641
rs11743332	G	-0.000171365
rs17788598	C	-0.000248751
rs6865035	G	-0.000312785
rs10513074	T	-0.000261816
rs10073056	A	-1.46529e-05
rs10059890	C	3.64624e-05
rs6880938	T	-1.89746e-05
rs6859601	C	2.93815e-05
rs12516262	T	0.000117647
rs886527	G	3.03401e-05
rs11948241	C	-0.000643957
rs12514212	C	0.000216873
rs757459	T	0.000237918
rs10055024	C	0.000206689
rs11953748	G	-0.000276203
rs13358276	C	0.000182189
rs1990004	C	5.34762e-05
rs6892303	C	-4.46752e-05
rs1978156	T	-0.000162695
rs7721243	G	-0.000162764
rs721768	C	0.000181783
rs10513079	T	-0.000427723
rs16901339	T	-0.000360058
rs6885224	C	-0.000432818
rs6885432	A	-0.000328328
rs16901340	C	-0.000980883
rs16901341	T	-0.00111049
rs6883143	T	-4.14824e-05
rs16901347	T	-0.000198303
rs16901355	A	0.000624722
rs16901356	T	0.000653667
rs1018965	A	1.20588e-05
rs1011651	T	1.71215e-05
rs1018964	G	-8.56886e-05
rs16901370	A	-7.79694e-05
rs16901378	C	-4.30441e-05
rs32281	T	0.000219423
rs16901383	C	-0.000427989
rs6892850	T	3.37723e-05
rs32275	T	-9.39988e-07
rs32274	C	-0.000107453
rs153607	T	3.26883e-05
rs16901390	G	-0.00021208
rs2021848	G	6.92873e-05
rs32269	T	4.91128e-05
rs16901394	T	8.43406e-05
rs16901395	G	5.88488e-05
rs32265	A	6.27838e-05
rs7719470	C	4.52878e-05
rs4702794	G	3.995e-05
rs26461	C	-7.8961e-05
rs6879492	G	-3.5002e-05
rs2036319	T	-5.51883e-05
rs26039	T	6.23547e-05
rs181890	C	-5.34234e-06
rs1500155	T	-1.57872e-05
rs245085	T	8.78913e-05
rs245136	G	9.73292e-05
rs245092	G	2.20403e-05
rs245087	T	3.49122e-05
rs154719	T	-2.08352e-05
rs740471	T	-0.0001553
rs10214343	G	-7.52952e-06
rs26472	G	-9.13208e-05
rs10474912	T	-0.000193869
rs2188857	C	-0.000154123
rs154720	G	-0.000223801
rs26446	A	-6.23035e-05
rs26456	C	-6.94242e-05
rs26463	G	-8.07053e-05
rs26464	T	-8.24352e-05
rs26469	A	-0.000259912
rs16901427	C	0.00046146
rs441973	T	-0.000176961
rs395974	T	-0.000243817
rs32099	G	-2.75978e-05
rs448930	A	-0.000233312
rs439893	T	-0.000244005
rs1311413	A	-0.000191916
rs364976	A	-0.000227818
rs258633	A	-0.000250764
rs386658	T	-0.000235681
rs1311437	T	-0.000211849
rs1311439	T	-0.000191881
rs1500157	G	-0.000200942
rs881675	T	-0.000158627
rs13160436	C	-8.05782e-05
rs10474916	C	-6.9248e-05
rs413043	C	-0.000206958
rs194188	C	-0.00017607
rs10055016	A	2.56446e-05
rs2530215	T	-0.000223926
rs258635	A	-0.000105229
rs13175525	A	-0.000229147
rs16901472	A	-0.000135164
rs406309	A	-0.000247947
rs32118	C	0.000200534
rs804210	C	0.000198551
rs258627	T	0.000185335
rs16901481	C	-0.000507132
rs28812	T	8.7201e-05
rs258835	G	0.000156239
rs258833	T	6.61262e-05
rs258841	A	-0.000589473
rs258840	T	5.78819e-05
rs32138	A	-0.000143046
rs32136	T	-0.000340751
rs27451	G	-0.000337197
rs32135	G	-0.000212239
rs1423498	A	0.000123825
rs1076202	T	-0.000133557
rs4702802	C	-0.000161169
rs1423493	C	2.3918e-05
rs6891903	A	0.000109787
rs10066748	A	-8.72213e-05
rs31836	C	0.000819667
rs16901579	A	-0.00014542
rs6554627	C	-0.000338459
rs6884596	T	-0.000257735
rs10053991	C	-8.59637e-05
rs10058518	G	-0.000312572
rs7722538	T	-0.000481742
rs7722906	T	-0.000481749
rs1469099	C	-0.000486715
rs10044218	A	-0.000492905
rs7728281	T	-0.000305029
rs10053037	C	0.000217498
rs10513091	T	-0.000116836
rs31887	T	7.734e-05
rs31892	C	-6.65378e-05
rs10052643	A	0.000132909
rs10044905	T	-4.50752e-05
rs31830	G	-0.000163815
rs11133654	A	-0.000163417
rs31951	A	-0.000124431
rs31947	A	-0.000250495
rs2244828	G	8.9201e-05
rs7705511	A	-7.00986e-05
rs249236	T	4.57524e-05
rs25934	T	6.53175e-05
rs3895695	C	2.86224e-05
rs25933	C	6.19917e-05
rs17218080	C	-0.000120608
rs10038337	G	0.000161985
rs13185817	C	0.000127073
rs4702809	G	0.000209729
rs4702810	C	0.000176525
rs27352	C	0.000127918
rs28016	A	0.000182107
rs31779	A	1.15518e-05
rs31784	T	-7.83948e-06
rs13173482	A	-0.000535762
rs2530905	T	-9.93892e-05
rs2190989	T	-6.22576e-05
rs2429308	T	-0.000213012
rs364327	G	-0.000233666
rs7729282	T	3.31077e-05
rs2561624	T	-6.0271e-06
rs6865964	T	0.000148618
rs4312856	T	-4.49446e-05
rs10513101	A	-9.73701e-05
rs2727580	G	-0.000343726
rs2466997	T	-0.000127729
rs16901801	C	-0.000203843
rs2434667	G	-0.000117197
rs2434668	C	-5.76319e-05
rs2561598	A	0.000288433
rs2727594	G	0.000238766
rs10474928	C	0.000120613
rs2727598	G	0.000266072
rs10072965	A	0.000255191
rs12332304	G	0.000278712
rs7702673	A	0.000247452
rs3891746	G	1.39e-05
rs1025294	A	0.000262812
rs6878016	T	0.000253506
rs11954864	G	0.000153304
rs6861373	C	0.000388474
rs13166019	G	0.00040017
rs12332589	A	0.00040518
rs4529193	T	0.000379201
rs13168751	C	0.000348644
rs6898392	T	0.000157299
rs7732155	G	0.000158265
rs12655327	G	0.000378936
rs12656990	C	0.000359667
rs7716895	G	0.000252814
rs11952405	A	0.00028438
rs11955159	G	0.000295161
rs10454932	G	-0.000668495
rs6554641	T	-0.000530484
rs10053425	G	0.00081519
rs10061816	T	0.000814481
rs10053983	G	0.000809336
rs4299738	T	0.000814608
rs4299739	T	0.000630407
rs11133672	C	-0.000652358
rs12108926	G	0.000812996
rs3924181	A	0.000893841
rs7731468	A	0.00055553
rs16901920	A	0.000573476
rs736437	A	0.000651673
rs16901936	G	-0.000138053
rs12652699	A	-0.00017768
rs6873547	C	-0.000192164
rs4702836	G	7.73357e-05
rs4702837	G	-0.000220645
rs4701924	T	-0.000226518
rs7723080	A	-0.000145641
rs1870329	A	9.23263e-06
rs12523341	A	-1.74523e-05
rs12514516	A	-6.44167e-06
rs10513104	T	-1.46639e-05
rs2061392	C	7.97816e-05
rs6884647	G	-1.84715e-06
rs7718183	G	3.01072e-05
rs4701928	A	5.07661e-05
rs9284958	A	9.45252e-05
rs1458477	C	0.000182096
rs1542428	C	-6.26166e-06
rs1379901	C	-2.89623e-05
rs1379903	T	2.75649e-05
rs2400100	G	-5.97672e-06
rs4642366	A	0.000146568
rs4544819	A	-0.00030814
rs4541658	A	-0.000154467
rs11745210	T	-0.000143623
rs4616894	G	-0.000221774
rs7736481	T	-0.000134391
rs12519147	A	-0.000129076
rs12515336	C	-0.000106344
rs6877137	G	0.000248831
rs7448095	C	-0.00013799
rs7446718	G	-7.36761e-05
rs6554670	A	-4.92451e-05
rs7446603	G	-9.7889e-05
rs10054180	G	4.91772e-05
rs12513803	G	-0.000263509
rs4601043	G	5.95017e-05
rs7443597	T	4.84099e-05
rs4555799	T	4.8031e-05
rs2400141	T	2.63118e-05
rs6875403	T	5.85288e-05
rs10039966	C	-3.97343e-05
rs16902017	T	0.000105556
rs12522823	T	-0.000249177
rs16902025	T	9.90546e-05
rs16902029	C	0.000133927
rs2968106	C	0.000113993
rs12521347	C	-0.000103742
rs6876699	G	7.80407e-05
rs2907289	T	0.000112482
rs32332	A	0.0001391
rs2968119	A	0.000128836
rs250780	A	0.000148843
rs17209993	T	-8.89693e-05
rs2907283	G	5.38924e-06
rs7721831	T	7.60698e-05
rs10491238	G	-7.87392e-05
rs2968125	C	8.1523e-05
rs43154	A	1.80529e-05
rs17789360	T	-0.000105341
rs2907281	G	-8.22253e-05
rs969806	T	0.000149813
rs11745148	C	-7.19805e-05
rs7714778	A	-8.39591e-05
rs7715287	G	-9.42226e-05
rs987031	A	8.02015e-05
rs2968088	T	8.75187e-05
rs2968089	T	1.43843e-05
rs2968095	T	0.000146723
rs13153713	C	-8.77749e-05
rs2968098	C	0.000208663
rs2215256	T	-9.8112e-05
rs13166759	C	-5.34913e-05
rs10075629	G	-5.59428e-05
rs4470762	C	-2.20063e-05
rs1112926	T	-0.000145804
rs11739626	C	-4.68839e-05
rs4440360	A	-6.49893e-05
rs6895888	A	-2.63407e-05
rs13153678	T	-7.317e-05
rs9312796	A	-3.0666e-05
rs6869295	T	-4.26507e-05
rs1113175	T	4.10665e-05
rs1113174	C	-1.93173e-05
rs1113173	G	-6.92117e-05
rs6884297	T	-1.91949e-05
rs10052133	G	-5.72278e-05
rs4563628	T	-2.83487e-05
rs2966898	T	-5.21822e-06
rs717259	T	-2.56396e-05
rs10064502	C	-1.27485e-05
rs7729515	G	-5.05428e-05
rs11133706	T	-5.53628e-05
rs2191015	C	0.0004962
rs2079689	T	-1.87782e-05
rs6420013	G	2.8791e-05
rs10073372	C	-1.12655e-05
rs10073609	C	-1.49633e-05
rs4702867	G	-3.02608e-05
rs6891532	A	3.75733e-05
rs1006243	A	3.81899e-05
rs13159540	T	2.56826e-05
rs2400143	C	-1.84948e-05
rs4285220	C	-6.97096e-05
rs6888233	C	-3.23423e-05
rs4309974	G	0.000150842
rs2191011	T	-4.24614e-05
rs2400152	T	0.000137284
rs13171780	G	-0.000210437
rs6871226	T	-5.73467e-05
rs2215202	G	-6.33403e-05
rs10065719	C	-0.000158641
rs7706464	C	1.20801e-05
rs7712169	G	0.000451036
rs2052035	T	-0.000132154
rs2215201	T	-3.69761e-05
rs7715286	C	1.84814e-05
rs7708669	C	1.79132e-06
rs1024614	A	-3.14313e-05
rs7705303	T	-3.278e-05
rs4568365	A	-2.72037e-05
rs10513109	A	-9.17276e-05
rs1304353	C	-8.32327e-05
rs9312801	T	3.67544e-05
rs6554710	T	2.019e-05
rs32251	A	-0.000128877
rs12332172	T	-9.96044e-05
rs12655048	A	-0.000155443
rs32249	C	-0.000137666
rs11957460	A	9.34627e-05
rs6869431	T	-1.03767e-05
rs16902224	G	-0.000150856
rs168664	C	5.09385e-05
rs245678	G	4.54638e-05
rs1579308	A	-0.000156296
rs245685	A	6.59559e-05
rs11133718	T	8.03163e-05
rs2022092	T	8.20398e-05
rs2895925	A	6.054e-05
rs12653370	G	-0.000177289
rs32374	G	2.19514e-05
rs32363	G	1.47828e-05
rs41082	C	-7.35795e-05
rs42692	C	1.47205e-05
rs6872248	A	8.72578e-05
rs1592981	T	9.21757e-05
rs12332155	T	9.03686e-05
rs6864433	C	3.6235e-05
rs7703319	T	-0.000123267
rs32346	C	2.49055e-05
rs16902247	T	0.000660098
rs6872532	C	-5.76111e-05
rs10462695	G	-4.97469e-05
rs4558988	C	-6.40899e-05
rs6554726	A	-2.8301e-06
rs4566790	G	0.000143194
rs10474965	G	0.00015007
rs12652401	G	-0.000104803
rs7449177	C	-7.53532e-05
rs13359815	T	0.000430846
rs11749872	A	6.62661e-05
rs7735353	G	-7.54856e-05
rs4702885	T	-2.91652e-05
rs11748964	T	-2.51274e-05
rs10063957	T	-0.000102665
rs6554739	A	-0.000215421
rs4701945	C	0.000107192
rs7721328	T	0.00014675
rs6554742	G	0.000128557
rs10079596	C	0.000122268
rs6869725	A	0.000303855
rs13182649	A	7.86591e-05
rs12652408	C	8.10737e-05
rs6862501	T	-0.000112193
rs10059275	T	-0.000444357
rs4495184	G	-0.000115106
rs12186744	A	-5.91118e-05
rs13163249	A	-5.30883e-06
rs10073652	C	4.00956e-05
rs4435863	T	-1.28065e-05
rs4538608	G	0.000228774
rs1438301	T	3.52344e-05
rs2118584	C	8.9175e-05
rs1017454	G	-0.000145058
rs4446456	C	7.74194e-05
rs16902347	C	-0.000483012
rs17239989	C	8.88126e-05
rs13163690	C	2.94388e-05
rs17240093	A	6.79613e-05
rs17240121	C	6.21793e-05
rs16902371	T	-6.26272e-05
rs17253174	C	0.000186882
rs17253223	G	6.54976e-05
rs1438297	G	8.34088e-06
rs17253436	T	6.01205e-05
rs17253714	A	7.4356e-05
rs16902392	C	-9.89219e-05
rs17164282	C	-0.000129844
rs987730	A	-7.61197e-05
rs4701956	A	-0.00114269
rs16902405	A	-0.00154825
rs17164354	G	-2.14566e-05
rs1034706	G	-0.0015886
rs10491239	T	0.000248485
rs916922	T	0.000170386
rs17164390	T	6.40519e-05
rs13360851	T	0.000123835
rs16902421	C	0.000129264
rs16898876	T	0.000178263
rs1445730	A	4.01229e-05
rs10040783	C	0.000137176
rs12519301	C	0.000106707
rs962673	T	2.27185e-06
rs10066447	C	2.59951e-05
rs13163486	C	-0.00022781
rs12522258	C	4.61832e-05
rs7710793	A	-0.000225532
rs7703890	G	1.43655e-05
rs7704047	G	-2.19251e-05
rs4077927	G	-5.0405e-05
rs6874976	A	4.18657e-05
rs6554770	T	2.50371e-05
rs7713535	A	3.55593e-05
rs10462705	C	-3.67562e-05
rs6859654	A	1.54409e-05
rs13153960	C	-2.79358e-05
rs13158028	A	1.08222e-05
rs13189083	T	1.43906e-05
rs12691269	T	-5.47379e-05
rs1446046	G	-1.88375e-05
rs1446044	G	-2.25956e-05
rs1446062	C	-1.69089e-05
rs11948926	T	-2.44738e-05
rs1867739	G	-2.30324e-05
rs1470469	C	-1.4189e-05
rs7715880	G	-0.000178378
rs4235628	G	-0.000226475
rs11739513	G	-0.000176556
rs951087	T	-0.000192361
rs1900194	T	-0.000137628
rs6891686	T	-4.73814e-05
rs1446053	A	-0.000105329
rs978845	T	-6.27391e-06
rs978844	A	-0.000133691
rs13162209	G	-0.000145593
rs10462707	G	-0.000151754
rs7715357	A	-1.96219e-05
rs7715889	G	-1.94089e-05
rs4398634	C	-0.00014691
rs11133749	C	-0.000193823
rs1037112	A	-1.4677e-05
rs4574541	A	-0.000137053
rs2166396	A	-0.000231247
rs1374090	T	2.45095e-05
rs6554789	T	-0.000268118
rs1867742	C	-0.000253626
rs2067586	G	-3.77674e-05
rs985765	G	4.9111e-05
rs985766	T	-0.000275303
rs11956313	T	-5.25011e-05
rs6875759	T	-0.000223155
rs7731918	T	-0.000248456
rs7721512	A	1.65279e-05
rs7721685	A	5.88217e-05
rs7735905	T	3.55673e-05
rs2081944	T	-0.000231525
rs4702940	C	4.5378e-05
rs749224	C	-0.000275356
rs749225	C	-0.000247615
rs7703541	C	-0.00025192
rs7724160	T	-0.000257428
rs10085086	A	0.000246292
rs1864096	C	-0.000266618
rs4702943	C	0.000231868
rs11960233	G	-0.000250387
rs6895189	A	0.000267152
rs6871555	A	2.42164e-05
rs6863880	T	3.6771e-05
rs10064110	T	0.000226353
rs10068542	T	0.00032196
rs16902578	T	-0.00026208
rs1864097	C	-1.95948e-05
rs1373995	G	-1.31374e-05
rs1373992	G	-0.000310739
rs983830	A	-1.96674e-05
rs972707	A	0.00015726
rs10035331	T	0.000106786
rs3853114	A	-8.31843e-05
rs12374565	G	-0.000686062
rs151142	G	0.000217918
rs230681	T	9.99128e-05
rs230058	A	-6.08699e-05
rs6874889	G	0.000321508
rs6881358	G	-0.000740075
rs230042	C	0.000204419
rs108140	C	0.000208358
rs4463179	G	0.000389452
rs1010527	A	3.42463e-05
rs1992711	G	-5.26743e-05
rs10491319	T	7.38048e-05
rs16902610	C	7.92593e-05
rs11741334	T	-0.000287284
rs11743013	T	-0.000318859
rs11741361	C	-0.000298228
rs16902613	A	-0.000200584
rs4145106	T	0.000580259
rs2896112	T	9.90533e-05
rs10866500	C	7.05596e-05
rs233330	C	3.94662e-05
rs12657513	A	8.9884e-05
rs233348	C	0.000103231
rs233347	A	0.000121764
rs7732971	T	-0.00018066
rs170855	A	0.000110087
rs233379	C	-0.000138716
rs233364	T	-0.000141364
rs233363	C	0.000154182
rs184586	C	0.000126302
rs183493	G	0.000144229
rs13181236	T	-0.000103041
rs6865300	T	-0.000105289
rs442639	A	-0.000477462
rs442392	A	-8.14765e-06
rs424270	G	-5.87426e-05
rs386280	T	-0.000270091
rs444442	G	-0.000205867
rs432098	C	-0.000141082
rs10041466	G	1.09031e-05
rs10035874	A	1.40157e-05
rs12522053	T	5.31302e-06
rs443542	G	8.51213e-05
rs619743	T	-0.000370586
rs389953	T	-0.000355307
rs1445687	C	-0.000340451
rs11133754	A	0.000166649
rs2676246	C	-0.000354861
rs2676245	A	-0.00033653
rs2676207	A	-0.0003772
rs2676209	G	-0.000172165
rs17260591	C	-0.000136711
rs1445678	T	-0.00017265
rs2676227	A	-0.000172375
rs1867658	A	-6.54959e-05
rs1445688	G	4.30587e-05
rs2034221	A	4.27335e-05
rs986986	A	5.63269e-05
rs966430	T	3.38563e-05
rs1445691	T	1.8335e-05
rs2896111	T	6.16726e-05
rs6872375	G	-5.37642e-06
rs1445693	C	-2.29411e-05
rs1017571	T	-1.89415e-05
rs1017572	C	-9.31627e-06
rs2896110	C	-1.93074e-05
rs10055055	C	-2.98214e-05
rs3734112	A	-2.93478e-05
rs3734111	T	-2.75558e-05
rs3734110	T	-1.80198e-05
rs13185616	C	-2.10245e-05
rs10513149	C	-3.82939e-05
rs10513150	C	-3.44367e-05
rs30175	G	0.000145059
rs2277046	T	4.3772e-05
rs30171	A	0.000143697
rs30168	G	0.000149425
rs39829	A	0.000133602
rs17203442	A	-0.000415683
rs30165	G	0.000151876
rs2652767	T	0.000148256
rs2652768	A	-2.66193e-05
rs1354191	T	0.000146262
rs3777093	A	-0.00016689
rs17263496	G	-0.000237408
rs6897741	G	0.000106225
rs2401809	C	0.000192349
rs1354187	T	-3.75569e-05
rs1354186	C	0.000106582
rs1354185	C	-7.57648e-05
rs6554813	G	0.00013937
rs2134256	C	6.44388e-05
rs6869474	C	0.000180286
rs7715811	C	0.000146936
rs10513153	C	-4.71172e-05
rs7715978	C	9.02781e-05
rs2401806	T	-4.47565e-05
rs7730514	C	-5.2051e-05
rs1502050	T	0.00018844
rs1502048	T	0.000154388
rs10513155	C	7.81202e-05
rs6888506	A	5.98146e-05
rs795544	A	-0.000185272
rs795543	C	-6.35827e-05
rs6874349	A	-9.20124e-05
rs9885366	T	-7.11485e-05
rs795541	A	-8.73723e-05
rs5020720	A	-0.000109636
rs10078391	T	-5.52269e-05
rs6876105	T	-4.97797e-05
rs16902777	G	-5.5502e-05
rs9312844	T	-2.62462e-05
rs1867679	G	-2.51053e-05
rs1867678	T	4.20575e-05
rs6883784	G	-2.18875e-05
rs1445817	T	3.59262e-05
rs11738619	T	-0.000105621
rs1348691	G	-5.69871e-05
rs1348689	G	-5.52298e-05
rs16902790	G	-2.58309e-05
rs10052431	G	-4.51204e-05
rs4329018	C	-3.93728e-05
rs16902820	T	2.80297e-05
rs6896894	T	-4.45475e-05
rs6868995	G	0.000174628
rs9312849	C	-3.16857e-05
rs895321	A	-4.87973e-05
rs895317	G	-4.53874e-05
rs895316	A	-4.5575e-05
rs16902837	G	-1.10041e-05
rs4429853	A	-4.12441e-05
rs16902843	A	-2.93773e-05
rs706269	G	-0.000254408
rs795537	C	6.82716e-05
rs6859862	A	0.00011781
rs795530	A	4.65132e-05
rs795527	C	-0.000379079
rs6554820	A	0.000114726
rs795526	C	4.50617e-05
rs795525	T	-0.000379744
rs795520	C	5.55407e-05
rs7721667	G	0.000175689
rs1470461	G	0.000144931
rs7724453	T	0.000152689
rs7704417	C	0.000159157
rs31236	G	1.54788e-05
rs7720415	A	0.00017135
rs7703349	T	0.000169405
rs11958022	A	-1.96684e-05
rs11748811	A	0.000168002
rs31235	T	-1.33812e-05
rs1445811	A	0.000163117
rs1445810	C	0.000164404
rs13156044	G	-0.000145907
rs7727895	T	0.000157092
rs4701995	G	0.000151014
rs11743589	T	0.000161222
rs11743596	T	0.000166188
rs795509	A	0.000115801
rs10513159	A	0.000155905
rs13159798	T	0.000157669
rs17275319	G	0.000127461
rs10036220	A	-0.000957865
rs11742667	C	0.000160933
rs1445803	G	-7.99255e-05
rs7700924	C	-0.000383589
rs13170062	C	-0.000146112
rs17275618	A	0.000253655
rs11747262	G	-0.000165363
rs967710	G	9.78408e-05
rs6863220	G	0.000109169
rs6868903	A	-0.000140511
rs1530498	T	-0.000110316
rs11746377	T	-4.54125e-06
rs962138	G	-0.000120962
rs13154455	A	-0.000115066
rs6859484	C	-0.000159381
rs13178616	T	-8.74668e-05
rs3765045	G	-2.75513e-05
rs3213936	A	-0.000126022
rs10513162	T	-0.000121709
rs13180591	G	-0.000126126
rs13180613	G	-0.000125247
rs6874452	T	-0.000119315
rs7713700	T	-8.57579e-05
rs11745217	G	-8.49116e-05
rs6869548	G	-0.000136341
rs7721634	A	-6.71522e-05
rs35339484	C	-4.56403e-05
rs1530496	C	-4.15642e-05
rs1530495	A	-1.50482e-05
rs983649	C	-6.65739e-06
rs16902953	T	-1.55779e-05
rs1550811	T	-0.000693436
rs1445819	T	7.51898e-06
rs12653156	C	0.000157749
rs16902956	T	-1.3342e-05
rs17278234	T	1.45541e-05
rs10070196	A	-2.28123e-05
rs1373976	G	4.32127e-05
rs13181053	G	1.13259e-05
rs339447	G	2.63094e-05
rs339446	G	4.28039e-05
rs16902962	A	-0.000649056
rs339445	A	4.30256e-05
rs11133772	C	-0.000684361
rs7737789	C	7.26088e-05
rs7704220	C	-0.000703651
rs1866836	G	8.83918e-06
rs339439	C	-0.000630343
rs16902967	G	8.69842e-05
rs16902970	T	-4.33386e-05
rs10050676	T	-6.3293e-05
rs2017013	C	-0.000325651
rs7446540	G	-0.000877271
rs10045723	G	-2.1811e-05
rs2591543	C	-7.22863e-05
rs339962	C	-3.87242e-05
rs436457	T	-2.73011e-05
rs418173	T	-5.73745e-05
rs408130	T	-6.67679e-05
rs444601	T	2.62014e-05
rs12517769	C	2.47307e-05
rs429898	T	2.87651e-05
rs2582689	A	-9.63685e-05
rs339947	A	-1.79298e-05
rs2919644	C	6.48268e-05
rs10462717	G	3.20368e-05
rs1123049	T	-5.2616e-05
rs10063603	G	-3.54108e-05
rs10056984	C	3.36436e-05
rs13184898	G	-4.87619e-05
rs12186457	T	0.00010482
rs6889677	T	6.50997e-06
rs7720329	G	0.000128609
rs17228994	A	-0.000138525
rs769717	A	0.000164472
rs769715	T	-9.71518e-05
rs339955	G	-0.000115391
rs6554837	A	0.000129496
rs7712871	C	0.000141158
rs973331	A	0.0001606
rs339959	A	0.000116378
rs4702015	T	0.000105401
rs11133779	T	8.81865e-05
rs6898434	C	7.69471e-05
rs17295893	G	-0.000164433
rs697550	T	-0.000330068
rs4702016	C	-0.000304284
rs17230252	A	-2.6758e-05
rs11133781	A	-3.8743e-05
rs769732	A	-0.000339245
rs11958429	A	-0.000165454
rs417750	T	7.04606e-05
rs697546	A	5.73622e-05
rs11950716	G	-0.000160327
rs1992368	G	-0.000160697
rs6863620	A	-0.00016987
rs6864072	C	-0.000193284
rs386450	A	-4.23719e-05
rs446989	G	-2.29831e-05
rs11948304	G	6.20664e-05
rs163826	G	0.000569941
rs13169473	C	-5.24809e-05
rs13169965	G	-4.36697e-05
rs32977	A	0.000276033
rs32978	C	0.000208367
rs32979	T	0.000180292
rs348113	A	0.000222864
rs163813	G	0.00019269
rs163814	C	5.97424e-05
rs151473	C	0.000113646
rs153191	T	0.000163802
rs164006	C	-0.000579561
rs17232796	G	-6.72205e-05
rs6554843	T	-3.0072e-05
rs250848	G	0.000244695
rs17298767	C	-5.2328e-05
rs152782	T	0.000301933
rs11954063	G	-3.51652e-05
rs32595	A	0.000224543
rs26284	C	0.00032216
rs26285	T	0.000308521
rs11747048	C	-1.89802e-05
rs26286	T	0.000223168
rs26118	A	0.000949117
rs26116	T	0.000933816
rs16903257	C	0.000500749
rs33030	G	-1.74946e-06
rs33028	G	-0.000102298
rs32339	A	0.000110004
rs28010	T	0.000128169
rs26135	A	-0.000252891
rs27665	G	0.000114416
rs26291	A	-0.000265291
rs26290	G	-2.55965e-05
rs26058	G	8.59417e-05
rs151902	G	0.000119195
rs151901	G	0.000151847
rs245513	G	3.0399e-05
rs26057	A	0.00013955
rs33005	G	-0.000287936
rs39617	G	0.000451488
rs32549	G	0.000450433
rs26114	C	0.000446519
rs32388	A	0.000145431
rs32390	C	0.000103095
rs32391	G	6.60532e-05
rs32392	C	0.000453558
rs32394	A	0.000147308
rs354312	A	0.000124609
rs544588	G	0.000433196
rs164861	A	2.51823e-05
rs10513170	T	0.000658812
rs30616	G	1.84165e-05
rs39856	G	-5.49587e-05
rs697559	T	0.000152642
rs30619	C	-4.16986e-05
rs187125	G	-3.97059e-05
rs30620	T	-2.1396e-05
rs2591277	A	6.99918e-05
rs17302408	T	8.66462e-05
rs773702	A	7.35184e-05
rs773701	A	4.25153e-05
rs706271	C	-5.14592e-06
rs773764	G	4.97928e-05
rs773765	T	4.88929e-05
rs16903375	T	0.00019499
rs557292	A	0.000643673
rs809565	T	0.000590513
rs6879505	A	0.000172201
rs16903389	A	0.000184311
rs247142	T	-3.28983e-05
rs2277045	T	0.000656966
rs7731443	C	0.000228165
rs4702029	G	0.00025233
rs173948	A	-0.000414976
rs11959397	C	4.77592e-05
rs181927	G	-0.000391941
rs476930	G	-2.00771e-05
rs154159	G	-6.03401e-05
rs730185	T	-0.000138583
rs17304403	T	0.000241181
rs16903421	T	0.000109249
rs10866506	C	0.000292857
rs10866507	C	0.000292733
rs247137	C	0.000257285
rs434279	T	0.000256089
rs30791	A	0.000252663
rs42259	T	-3.12785e-05
rs16903453	A	0.000339406
rs7715916	C	0.00033532
rs30774	T	0.000340466
rs28343	G	0.000263498
rs40278	A	0.000265169
rs389729	G	0.000265935
rs30607	C	0.00031571
rs30608	C	0.000328329
rs6860252	A	0.000417593
rs6883134	A	0.00056308
rs42404	A	0.000143859
rs16903497	C	0.000460295
rs17428704	C	0.000148049
rs27117	C	0.000252534
rs27116	G	0.00024954
rs27112	T	0.00035197
rs27111	C	0.000299865
rs26092	C	0.000216856
rs27108	T	0.00032826
rs27107	C	0.000307044
rs27104	T	0.000307022
rs26106	T	0.00020919
rs26185	A	-8.61214e-05
rs26186	T	-2.92215e-05
rs26107	G	7.06257e-05
rs27479	C	0.000135858
rs152433	G	0.000122184
rs3789157	C	0.000425443
rs26086	A	5.58898e-05
rs32811	G	0.000124956
rs41364646	G	0.000395528
rs26217	G	0.000115918
rs4582273	A	-0.000353013
rs9637831	C	0.000109893
rs17307347	T	0.00010647
rs11742784	G	-0.000266834
rs152639	A	2.29636e-05
rs152642	T	3.97844e-05
rs152643	A	3.13238e-05
rs17248579	T	0.000166875
rs250184	T	0.000104615
rs31975	T	0.000228142
rs31974	G	0.000518704
rs3845281	G	-9.54287e-05
rs17296541	T	-7.38379e-05
rs457897	T	0.000592767
rs2455395	G	0.000529302
rs10491476	A	0.00011521
rs149197	T	0.000585276
rs10065449	T	-0.00011592
rs17362683	A	7.6927e-05
rs153822	A	0.000807729
rs153821	T	0.000760058
rs31868	T	0.000302994
rs1864209	A	-0.00016587
rs1896783	T	-0.000177282
rs3853119	A	-0.00014571
rs25943	A	0.00027771
rs28107	G	0.000957258
rs456180	G	0.000284706
rs1875513	G	-5.97818e-05
rs4702043	C	-7.36095e-05
rs2455458	G	-8.33412e-05
rs17297276	C	-1.54781e-06
rs16903631	C	3.48694e-06
rs31925	A	-8.49515e-05
rs6892588	C	-0.000166775
rs992737	A	2.83714e-05
rs31929	T	0.000203867
rs17363494	T	3.29785e-05
rs152788	G	-8.37329e-05
rs17363829	C	-0.0002076
rs25951	G	0.000182066
rs25952	A	0.000200397
rs39609	C	0.000845466
rs10065032	G	-0.000200789
rs31968	C	-7.75031e-05
rs26307	T	-9.75479e-05
rs27911	G	0.000108807
rs25992	C	0.000168963
rs3045	T	-0.000223611
rs25988	G	0.000187572
rs25986	G	0.000134431
rs10060885	T	0.000493865
rs13189930	C	3.58374e-05
rs16903681	C	0.000402289
rs153932	G	0.000294772
rs187483	A	0.000227139
rs2288474	T	0.000559836
rs697565	G	0.000230421
rs149391	T	0.000371066
rs153926	A	0.000225346
rs13170282	C	0.000509984
rs2291943	T	0.000453538
rs17250963	G	0.000467155
rs10052744	G	0.000476038
rs10475028	G	0.000675245
rs17317417	G	7.99711e-05
rs9312873	A	-0.000292498
rs7704578	T	4.96074e-07
rs17317655	C	7.55387e-05
rs879253	C	-0.000180435
rs258222	C	-0.000201726
rs258226	A	-0.000188428
rs258227	T	-0.00019708
rs258229	C	-0.000281662
rs4702054	C	-0.000114688
rs412056	C	-0.000150242
rs12514030	T	1.71687e-06
rs31910	C	-9.41623e-05
rs16903710	T	0.000105146
rs10054602	C	0.0001087
rs31916	A	-0.00021893
rs26306	T	-0.000133541
rs27353	T	-0.000137973
rs31917	C	-0.000146196
rs398961	T	-0.000241089
rs379016	T	-0.000147624
rs1620976	T	-0.000150393
rs10474705	T	0.000133761
rs10474706	A	8.0462e-05
rs9312874	T	0.000147603
rs826352	A	-0.000268287
rs13436301	G	0.000139895
rs11133797	C	5.71557e-05
rs7715323	T	-0.000238216
rs1550826	T	-0.000200519
rs6893519	A	0.000144169
rs2270560	C	0.00011605
rs12188319	C	0.000238695
rs1374080	T	-0.000206179
rs2921600	G	0.000110208
rs2250599	G	-0.000324215
rs2250600	A	-0.00021564
rs16903719	G	0.000209908
rs3006069	A	-2.8659e-05
rs2896165	G	0.000615906
rs2592017	T	0.000120136
rs966987	T	0.000250545
rs2592019	G	0.000270593
rs4702062	C	0.000360383
rs835136	G	0.000101422
rs865036	G	0.000107824
rs728844	C	0.00045707
rs10039962	C	8.53091e-05
rs2921613	G	0.000421075
rs835118	G	0.000120583
rs835117	T	0.000162073
rs3006072	A	0.000171861
rs706297	A	0.000157669
rs835110	C	0.000138034
rs835101	A	-6.1925e-05
rs12516899	G	-3.33167e-05
rs835092	C	-5.64716e-05
rs835088	A	0.000194509
rs835087	C	0.00021326
rs835082	G	-6.45837e-05
rs12521797	C	-3.64037e-05
rs835071	C	0.00016478
rs835070	C	0.000170282
rs835069	T	0.000166121
rs706299	T	0.000168273
rs835067	C	0.000192514
rs16903773	G	9.75391e-05
rs7341022	G	6.7593e-05
rs6881461	G	8.397e-05
rs7727670	G	6.85932e-05
rs10043444	T	5.93871e-05
rs9687144	C	5.88373e-05
rs9687159	C	5.96708e-05
rs30549	C	-3.9014e-05
rs735243	G	1.9459e-05
rs30539	G	-6.91933e-05
rs30538	G	-0.000327216
rs42550	A	-5.21732e-05
rs1080879	T	2.89582e-05
rs10042043	G	-1.11824e-05
rs1446041	T	1.06234e-06
rs16903801	C	7.99233e-05
rs2121183	G	0.000125213
rs32466	C	-2.2909e-05
rs16903807	C	-3.23059e-05
rs28287	A	-5.62573e-06
rs32440	T	-1.5549e-05
rs16903825	T	5.94561e-05
rs32446	A	3.76499e-05
rs32443	G	1.74669e-05
rs1446037	C	0.000159183
rs1446038	T	-0.000142909
rs251544	G	-0.000147448
rs301078	G	-0.000238509
rs2455490	G	-0.000271377
rs2455489	A	-0.000277916
rs2591978	C	-0.000224917
rs301076	G	-0.000140009
rs7721868	G	-0.000120702
rs1909730	G	-0.000121379
rs6870695	T	-7.56292e-05
rs7723367	C	-5.91126e-05
rs10076562	G	-5.89069e-05
rs10070527	A	-7.98807e-05
rs10475039	G	-8.25334e-05
rs2402051	C	-9.97718e-05
rs12716107	A	-8.00761e-05
rs7734720	C	-0.0001216
rs11133806	C	-0.000102921
rs4563625	C	-8.91824e-05
rs2044422	T	-8.11964e-05
rs2197529	C	-9.46822e-05
rs10513204	C	-0.000122582
rs6865990	T	-0.000100083
rs173556	C	-9.86302e-05
rs173557	C	-8.531e-05
rs248146	C	-9.60394e-05
rs2218529	G	-9.60943e-05
rs13158501	G	0.000183936
rs2607527	T	-9.02674e-05
rs7707492	G	-0.00010525
rs969856	A	-7.75945e-05
rs1457161	G	-0.000132065
rs897819	C	-0.000133115
rs752386	A	-0.000136205
rs303345	C	-0.000139615
rs303348	A	-0.000113866
rs11954098	C	0.000175114
rs177360	G	-0.00021878
rs17600469	G	-0.000353585
rs10462596	A	-0.000212276
rs581957	T	0.000245799
rs4144522	C	-0.000166675
rs2459500	G	0.000642953
rs6889573	G	-0.000146972
rs1120759	T	0.000736475
rs969351	G	-9.08006e-06
rs1429036	C	-0.000385749
rs6554887	T	-1.69222e-06
rs9312894	T	-6.04724e-06
rs6895002	C	4.01567e-05
rs1978633	T	-1.21946e-05
rs1429037	C	1.1013e-05
rs1429040	G	-9.96654e-06
rs4702086	C	-1.77899e-05
rs4510586	C	-0.000291505
rs1582998	T	0.000391101
rs2914762	T	0.000352872
rs16867529	A	0.000928335
rs12659622	G	0.000355208
rs1864220	A	0.000874986
rs6892081	G	0.000376584
rs4702089	C	6.0719e-05
rs6860057	C	-0.000339146
rs17545432	G	0.000231959
rs6878131	C	-3.44003e-05
rs6878966	G	-0.000292447
rs6898779	C	-2.88001e-05
rs6897885	T	-0.000322335
rs17703976	A	0.000297584
rs13185548	C	-2.30655e-05
rs12658046	T	5.08787e-06
rs17647599	C	-2.51485e-05
rs13177283	G	-0.000272496
rs4702095	A	-0.000660449
rs17523486	T	-0.000399903
rs17602097	G	0.000162153
rs17704215	C	-0.000168398
rs6554895	C	-0.000473835
rs11133822	T	-0.000407646
rs7733676	A	0.000214253
rs4391162	A	0.00126816
rs16867589	T	0.00126216
rs12519807	T	-0.000119462
rs16867606	A	0.00058781
rs12659413	G	-1.20577e-05
rs4273602	G	-1.70579e-05
rs4571472	A	-0.000170605
rs11748790	A	-0.000316878
rs17647898	C	0.0011802
rs4289558	A	-0.000443603
rs4146556	A	-0.000400115
rs4235556	A	-0.00043442
rs17602477	T	0.000186023
rs17602533	T	0.000236882
rs4293917	T	-8.78238e-05
rs4702104	C	2.82214e-05
rs2937075	A	-0.000375805
rs924455	T	-0.00044186
rs2937073	A	-0.000116407
rs12655750	C	0.00116331
rs1909722	G	-0.00042019
rs1909723	T	0.00019774
rs9637832	G	0.00115623
rs1973477	A	0.00019298
rs10520823	G	0.00114438
rs952161	T	0.000542285
rs13174706	A	0.00019945
rs1505035	G	0.000514548
rs4701643	T	0.00108284
rs1505039	A	0.00068038
rs4701644	T	0.000147337
rs11953097	T	0.000955356
rs16867713	A	0.000304907
rs13183703	C	0.000243476
rs878963	T	0.000339461
rs2402181	T	0.000977778
rs365234	T	-0.00010885
rs389804	G	-0.000118019
rs416952	A	-0.000108451
rs422958	A	-0.000107444
rs407717	T	-0.00011402
rs415718	A	-9.7989e-05
rs183759	C	-0.000455034
rs257752	T	-0.000101559
rs257753	A	-8.16113e-05
rs146351	G	-0.000120117
rs257759	A	-0.000110512
rs257761	G	-9.43702e-05
rs257737	G	-0.000106172
rs13158449	G	0.000463041
rs257734	A	-0.000136225
rs257768	G	-0.000115613
rs257769	T	-0.000115189
rs257744	G	-0.000126939
rs7723811	A	-2.3968e-05
rs257741	A	-0.000120977
rs13175059	T	-3.1128e-05
rs10520827	T	-0.000163943
rs7707125	G	-8.51931e-06
rs7715223	C	5.34739e-05
rs1505031	A	-0.000127688
rs11749742	C	-0.000126926
rs6897647	A	-0.000358201
rs6878591	A	-0.000172581
rs6883363	A	0.000237143
rs10042283	T	0.000199898
rs10520829	A	0.000169302
rs4410637	G	0.000168114
rs6892388	T	0.000156335
rs13164363	A	0.000170679
rs12188594	A	0.000168758
rs3935971	C	-0.000477403
rs12517268	G	-0.000456968
rs12522838	A	-0.00042467
rs13185525	G	0.00035964
rs6874587	G	0.000170229
rs6554906	T	-4.09529e-05
rs3810847	A	-6.59262e-05
rs1502024	T	0.000214698
rs32835	A	-5.29672e-05
rs7727759	T	-0.000116942
rs250490	G	-7.47866e-05
rs10520832	C	0.000185549
rs1393268	C	4.90689e-05
rs250495	T	-6.39958e-05
rs171633	A	-6.01356e-05
rs2402102	G	-8.54088e-05
rs32830	C	-1.17442e-05
rs250503	G	-5.75768e-06
rs1502027	A	-3.20199e-05
rs10076986	A	-1.94105e-05
rs4702120	C	-1.49524e-05
rs16867959	T	0.000276797
rs974846	C	-1.00802e-05
rs32199	A	0.000111017
rs1039443	T	0.000166534
rs1446030	A	7.51898e-05
rs1446018	T	0.000110851
rs1823075	G	0.000158082
rs7729968	C	0.000192952
rs7701823	T	0.000430019
rs7719515	A	6.61844e-05
rs16868023	A	0.000447168
rs16868050	T	0.000456319
rs7736562	T	0.000148256
rs7732953	C	0.000107891
rs13158763	G	0.000140283
rs13175687	G	0.000110996
rs6554912	G	-0.000144325
rs17526289	C	-0.000153256
rs768802	A	-0.000125035
rs17649190	A	0.000302376
rs17649196	G	0.00032859
rs3761735	G	0.000326006
rs344704	C	-3.76748e-05
rs344701	G	-8.01353e-05
rs2591982	A	-6.3254e-05
rs6874971	T	-0.000188781
rs344718	A	-3.30361e-05
rs344720	A	-8.88708e-05
rs342551	G	-0.000100209
rs342552	A	-7.76117e-05
rs10054349	A	-0.000268866
rs995765	T	-0.00045769
rs2402236	A	-0.000229138
rs6554914	C	-0.000224751
rs10056479	T	0.000545186
rs12187958	C	-0.000583467
rs7706076	C	0.000468364
rs2402237	C	0.000486233
rs1440810	A	0.000476596
rs7704348	C	0.000533113
rs11133838	A	-0.000563194
rs7730897	A	-0.000161712
rs1561632	G	0.000582885
rs16868296	G	0.00010813
rs998747	A	0.000484179
rs4702133	G	-0.000601942
rs17705925	G	0.000428772
rs1465894	A	0.000429007
rs1122236	C	-0.000520614
rs11133841	G	-0.000580476
rs11739184	G	-0.000574931
rs2582660	C	-0.000440133
rs2582662	G	-0.000581062
rs2219770	A	-0.000580932
rs1440812	A	-0.000386002
rs2967940	C	-0.000425811
rs986768	C	-0.000587168
rs2927589	T	-0.000415068
rs701502	A	-0.000417607
rs9312915	G	0.000315516
rs831657	A	-0.000114916
rs4269289	G	0.000327728
rs11133843	C	-2.3215e-05
rs6889873	C	2.02331e-05
rs16868493	T	-2.00859e-05
rs6874756	A	-0.000374268
rs16868519	A	-0.000374395
rs6892949	G	-0.000383779
rs17649710	G	0.000294954
rs6885471	A	-2.67535e-05
rs17649734	G	0.0003
rs3907223	C	-0.00034555
rs186758	C	0.000224338
rs11133844	A	-0.000335477
rs831179	G	0.000149746
rs11133845	A	3.7924e-06
rs17706248	C	0.000326247
rs4702142	T	0.000203991
rs335949	A	0.000304922
rs32141	G	0.000140134
rs12516809	C	-0.000393276
rs12187814	C	-3.05037e-05
rs12187846	C	-0.00054023
rs258881	T	-0.000110817
rs73324	C	-0.000143482
rs12186886	T	0.000255475
rs13183026	C	0.000255377
rs171817	G	-0.000104052
rs2290993	G	-0.000107768
rs162859	A	-5.06876e-05
rs154790	C	-0.000129546
rs154791	G	-0.00018803
rs466205	C	-0.000190254
rs27454	T	-0.000100254
rs27883	C	-0.00016355
rs26020	T	-0.000189833
rs26021	G	-0.000100022
rs10520840	T	-0.000510525
rs13155194	A	-0.000115709
rs26373	G	4.0191e-05
rs26014	A	-8.59367e-05
rs26015	T	-6.83672e-05
rs10520841	T	-0.00148393
rs2248665	C	-9.4045e-05
rs16868670	G	7.3841e-05
rs2305279	C	6.72586e-05
rs16868675	A	-0.00128593
rs332807	A	4.36363e-05
rs163279	C	-9.05232e-05
rs170805	A	6.42629e-05
rs4702147	A	6.50443e-05
rs334465	G	1.05205e-05
rs40032	C	-2.72602e-05
rs33683	G	-2.92631e-05
rs332811	A	-6.59869e-05
rs4702150	G	0.00017083
rs16868716	G	-0.000329624
rs13181082	C	2.17433e-05
rs403186	C	-0.000291068
rs437407	G	-0.000281291
rs334493	T	-0.000244159
rs334484	C	-0.000316906
rs334483	G	-0.000347669
rs162758	C	3.23281e-05
rs1020952	A	3.49738e-05
rs16868760	T	-0.000100854
rs6860945	C	-9.6773e-05
rs17650584	C	0.000134236
rs2451855	A	-0.000261249
rs431154	C	-0.000257527
rs448021	T	-0.000241315
rs403565	T	-0.000432485
rs1240648	A	2.99699e-05
rs6887031	G	0.000146397
rs380838	A	0.000150529
rs17541226	T	0.000139141
rs2451852	T	-0.000232013
rs2451851	T	2.86102e-05
rs2451850	G	-0.000230459
rs2434403	T	1.82889e-05
rs2447810	C	-0.00023226
rs31300	T	-0.000223528
rs168899	G	-0.000231796
rs149447	A	-0.000231999
rs35001	G	-0.000234848
rs256883	C	-0.000226158
rs154246	C	6.9481e-05
rs419470	A	0.000119438
rs6861112	G	1.02075e-06
rs257174	T	-0.000117958
rs382288	G	-0.000119945
rs257173	G	-0.000120621
rs386845	G	-1.22653e-05
rs379803	T	-0.000200833
rs398985	G	-0.000191176
rs2560837	T	-0.000188622
rs2561234	G	-0.00018589
rs2561861	G	-0.000200747
rs685875	A	-0.000175395
rs876095	A	-0.000177684
rs423465	A	-0.000113335
rs428263	A	-0.000157973
rs388887	A	-0.000182301
rs153204	G	-9.78386e-05
rs252446	C	-0.000108801
rs252369	G	-9.59302e-05
rs2241593	G	-0.000128983
rs27431	C	-0.000123942
rs27553	T	7.96661e-05
rs27880	T	-5.75004e-05
rs28057	T	-8.02879e-05
rs17429287	G	-0.000251988
rs2288433	C	4.31013e-05
rs26758	A	3.99445e-05
rs890911	T	0.000121019
rs1863996	C	6.45893e-05
rs4701670	G	8.52064e-05
rs181940	A	9.93298e-05
rs40979	A	0.000296114
rs42564	T	0.000295498
rs10051970	T	-0.00045975
rs10074163	G	-0.000451737
rs13356962	A	-0.000428627
rs6896958	A	-0.000257591
rs31509	G	0.000277102
rs31510	G	-0.000119036
rs31511	T	-0.000893245
rs39900	G	-8.09184e-05
rs7703315	G	-0.000247482
rs10053767	G	0.000289619
rs4702171	G	-0.000279599
rs12520877	A	0.000236238
rs1560089	A	-0.000205413
rs25904	G	-0.00112133
rs6877325	C	-1.91841e-05
rs496033	T	0.000151671
rs253365	C	0.000159479
rs1872004	A	0.000211457
rs17651095	A	5.00992e-05
rs17651119	C	0.000501543
rs1119572	T	0.000150944
rs12188582	A	-0.000154818
rs1038341	T	0.000119396
rs7726872	C	-0.000332172
rs11133864	T	-0.000143336
rs10063505	C	-0.000253572
rs9312935	A	-0.000404043
rs9312936	T	-0.000435916
rs17707735	G	-7.71119e-05
rs11133865	T	2.22298e-05
rs2625206	T	-4.95542e-05
rs891163	G	-0.000152837
rs13168047	T	-4.41624e-05
rs17707947	C	-0.000904806
rs166225	A	-0.000106941
rs254833	C	-7.04512e-05
rs254835	A	-0.00012125
rs16869212	G	0.000231548
rs153706	G	-5.6301e-05
rs17651616	C	-0.000185472
rs173789	G	0.00041059
rs16869222	T	0.000194811
rs253481	T	-7.47004e-06
rs253482	T	8.36851e-06
rs253483	T	0.000119247
rs2562350	G	0.000123415
rs2253871	C	2.55191e-05
rs10520846	A	0.000226104
rs10520847	A	0.000174034
rs13178744	G	4.00096e-05
rs2625177	C	-6.52371e-05
rs249137	T	0.000192958
rs31452	A	-2.86373e-05
rs31454	A	-7.77037e-05
rs31457	G	-1.3973e-05
rs31463	T	-1.41581e-05
rs7734901	A	0.000181664
rs17708295	A	0.000215389
rs10462730	T	0.000158182
rs1549672	T	0.000152521
rs11749259	G	9.48182e-05
rs2018015	G	-0.000202796
rs7734046	A	0.000109692
rs12653885	C	9.64113e-05
rs12656574	T	9.98964e-05
rs11133874	T	8.99091e-05
rs7723292	T	7.87625e-05
rs11949240	A	0.000103718
rs4072898	G	-0.000281065
rs4607350	T	-0.000198924
rs6554966	G	-0.000285388
rs17542943	A	4.86684e-05
rs2128305	G	0.000107078
rs4702197	G	0.000110972
rs12519524	G	6.42377e-05
rs12520008	C	6.4679e-05
rs12519960	A	6.39814e-05
rs17652001	G	0.000185341
rs12655126	A	0.000227042
rs1871907	T	-0.000673209
rs644358	C	-3.49944e-05
rs297178	G	-0.000688832
rs7704060	C	8.61299e-05
rs297206	G	0.000120071
rs2731787	T	-0.000142524
rs2896245	T	-4.74248e-05
rs297218	T	-0.000624638
rs2624425	C	-0.000144404
rs297221	G	3.3623e-05
rs167214	A	-0.000196067
rs12656050	C	9.28209e-05
rs1964566	A	8.84499e-05
rs632754	G	-0.000125226
rs2731804	T	-0.00021086
rs617089	G	8.14163e-05
rs587977	C	-5.02792e-05
rs683580	G	9.22038e-05
rs297180	G	9.39763e-05
rs297182	C	4.11026e-06
rs13175997	T	6.5363e-05
rs12657901	A	6.81739e-05
rs642276	C	-0.000522857
rs2402350	T	7.91967e-05
rs16869538	A	-3.29659e-05
rs4602628	C	-0.00036741
rs2896248	C	-0.000467196
rs638191	C	-6.0512e-05
rs177053	C	5.98931e-05
rs297186	A	-7.92068e-05
rs297189	T	0.000863933
rs297190	G	0.000855062
rs2046255	C	4.12473e-05
rs2128306	C	7.22713e-05
rs2128307	G	-5.58832e-05
rs17708941	T	-0.000165329
rs585991	C	-0.000120065
rs586971	T	6.17611e-06
rs587887	T	-2.34698e-05
rs2929711	G	3.42397e-05
rs2956560	G	-0.000135242
rs1542598	C	5.786e-06
rs2929720	T	-3.15432e-05
rs11952802	G	0.000165397
rs2962360	C	-3.16139e-05
rs2929723	C	-3.94538e-05
rs2962359	A	4.33681e-06
rs6864445	C	-0.000342911
rs2929726	A	0.000102859
rs2929710	C	0.000125511
rs1482344	A	-0.000202357
rs298525	T	-7.26849e-05
rs10037574	C	0.000138867
rs12716119	G	0.000109242
rs298528	C	-0.000117059
rs2173967	T	0.000549283
rs10053617	T	9.35644e-06
rs953431	A	0.000370525
rs2937187	A	0.00032527
rs2962365	T	0.000363646
rs298591	G	-0.000121023
rs298592	T	-0.000107988
rs298593	A	-0.000110243
rs298595	G	-9.39299e-05
rs298564	A	0.000173328
rs16869688	C	-0.00010805
rs16869690	A	3.14716e-05
rs298510	A	-0.000104769
rs6879074	G	0.000393367
rs298558	C	0.000242532
rs298560	T	0.00026053
rs2650944	G	0.000280575
rs2134242	T	0.000278395
rs7731294	G	5.18092e-05
rs4702207	C	-0.000176178
rs298547	C	0.000208687
rs2036851	G	9.41583e-05
rs2666437	A	0.00016292
rs11743437	G	8.99617e-05
rs177108	C	-4.62986e-05
rs299384	G	0.000207019
rs298529	G	0.000158761
rs6555000	G	8.0465e-05
rs159606	A	-5.45549e-05
rs16869742	C	-0.000312003
rs6876143	A	-0.000141268
rs17709618	G	1.61631e-05
rs6871581	G	6.1341e-05
rs7729265	T	1.9894e-05
rs867356	C	-0.000155784
rs870893	A	-0.000357268
rs10475105	G	-9.08895e-06
rs17658764	G	-0.000135392
rs2457762	C	-6.63247e-05
rs2941677	T	-0.000116265
rs2136880	T	-5.00841e-05
rs2036853	A	-0.000241426
rs3733746	C	0.000537393
rs2459826	G	6.27847e-05
rs4318775	G	0.000341411
rs6869467	A	0.000320436
rs1995849	G	0.000604107
rs6886394	T	0.000659354
rs6871780	A	0.000169777
rs6870993	G	-0.000171761
rs13187373	C	-0.000171753
rs7718648	A	0.000257057
rs10059205	A	0.000255314
rs1514846	A	-0.000203238
rs7721873	G	0.000433877
rs13190307	G	0.000204303
rs10941063	A	0.000218119
rs10058536	A	-0.00015891
rs6865140	A	-0.000219468
rs6876120	A	-0.000179024
rs1514858	G	-0.000213522
rs1514867	G	-0.000249146
rs6451281	G	-0.000217908
rs1514870	A	-0.000240003
rs1514871	T	-1.78035e-05
rs1399486	T	5.4925e-05
rs13163345	T	1.84758e-05
rs6888546	G	8.36387e-05
rs7710352	C	-8.24099e-05
rs17545067	C	0.00043708
rs16887626	C	0.000289616
rs6864067	A	-0.000109803
rs7737273	G	-2.00039e-05
rs13154138	T	-3.03942e-05
rs10941533	T	-0.000218539
rs7708009	C	-0.000685809
rs6861135	T	-0.000116873
rs17627619	C	0.000150277
rs7714225	T	0.000203474
rs11958964	G	0.000756043
rs1822399	T	-0.000112548
rs10079906	G	7.96903e-05
rs10059062	A	-0.000236771
rs9292837	G	0.000202948
rs10472363	T	0.00021046
rs13153220	G	0.000220204
rs11738744	G	-0.000213552
rs1514865	A	0.000226136
rs2890350	C	0.00026781
rs7448664	T	0.000238899
rs7444529	G	0.000296566
rs10064153	C	0.000270016
rs16887557	A	0.000493539
rs17710681	A	0.000152022
rs13354642	T	-0.000248155
rs6874528	A	0.000376137
rs7341145	C	0.000378999
rs1513088	T	0.000405709
rs10079374	G	-0.000295903
rs1355701	G	0.000471469
rs1398597	C	0.000343823
rs6897616	A	0.000110572
rs4866172	A	0.000374555
rs1033149	G	0.000267581
rs1513081	T	0.000223384
rs1513082	T	0.000247594
rs9632412	A	5.09876e-05
rs10040999	A	7.58928e-05
rs3843896	T	0.000883853
rs2120246	T	-0.000231466
rs1542127	T	0.000175368
rs1542128	C	0.000302335
rs3995724	G	0.000254371
rs3860736	C	0.000216668
rs9292968	G	0.000215855
rs10520853	T	0.000568618
rs16887451	A	0.00021252
rs1546546	G	0.000239666
rs4866251	A	-0.000312362
rs1513089	G	-0.000119187
rs6869207	G	-0.000252447
rs782843	C	-7.96478e-05
rs1088111	G	-0.000219295
rs782847	A	-0.000226378
rs706008	A	-0.00020969
rs1813454	G	-0.000278587
rs6876500	C	0.000199604
rs2652571	A	0.0001897
rs691353	T	0.000171778
rs543899	C	0.000167823
rs2652569	T	0.000385315
rs691027	A	0.000363724
rs7733771	G	-0.000339515
rs6860546	G	-0.000336858
rs6891956	G	-0.000289764
rs11952141	A	-0.000256548
rs625594	T	-4.61868e-05
rs692319	A	0.000117739
rs1039436	C	-1.10256e-05
rs1467955	C	-5.65335e-05
rs584019	C	-2.16063e-05
rs691360	T	1.5831e-05
rs1946470	G	2.40598e-06
rs637339	A	-1.99854e-05
rs672173	T	-4.63647e-05
rs2652554	A	-1.5309e-05
rs75325	G	-5.72915e-05
rs16887248	G	0.000137928
rs17660815	T	7.4034e-05
rs6452106	A	0.000239499
rs2053929	T	0.000449956
rs431229	C	0.000242631
rs450380	C	-0.000233591
rs402757	C	0.000268007
rs448745	A	-0.000259455
rs11747108	T	0.000466009
rs442310	G	0.000259963
rs423842	A	-0.000254614
rs1376650	A	0.000424894
rs6872171	C	0.000450216
rs6872330	C	0.000434984
rs10057043	T	-0.000251684
rs6890848	T	0.000445882
rs12521575	A	-0.000307128
rs17712007	G	-2.10755e-05
rs7731064	C	-0.00149026
rs17712061	G	-0.000321016
rs11950780	G	-0.000628594
rs2892095	A	-0.000126469
rs2923756	A	-0.00013756
rs4866305	A	-0.000145179
rs12518234	A	-0.000135672
rs3849678	T	-0.000500766
rs315828	T	-0.000347753
rs17661230	T	-0.000425363
rs4866086	G	-0.000125723
rs17661265	T	-0.000571963
rs1316610	A	-0.000179319
rs2972892	T	0.000220775
rs1587796	G	0.000291843
rs1504197	A	0.000160857
rs16887111	G	-0.000528103
rs2962166	T	0.000155111
rs2972911	A	0.000158095
rs1543947	C	-0.000148009
rs16887097	A	-0.000560494
rs1910571	A	0.000516015
rs1354424	T	0.00043509
rs1857707	C	-0.000262144
rs1032714	G	0.000433492
rs314019	A	-0.000326019
rs2938443	T	-0.00011791
rs17630193	C	0.000314028
rs4866317	G	0.000278871
rs904747	G	-0.000491229
rs314023	T	-0.000184378
rs2938469	T	0.000118018
rs4490579	C	-0.000199159
rs314025	C	-0.000206736
rs1500206	G	-9.90284e-06
rs7730708	T	0.000207894
rs4866326	T	0.000271448
rs2036328	C	0.000202368
rs1165576	C	-0.000210299
rs2650440	C	7.70599e-05
rs2650445	G	5.81413e-05
rs12651772	T	-0.000344337
rs2950483	A	0.000417177
rs6895290	C	-0.000234795
rs2950487	A	0.000410448
rs2962944	A	0.000156126
rs2962943	G	1.32735e-05
rs2950491	T	-0.000253203
rs10942142	G	0.000260298
rs7720380	T	-0.000281232
rs2962928	G	0.000135211
rs2962927	T	0.000351594
rs6898878	G	-0.00018148
rs2962910	G	7.36824e-06
rs17729677	A	-0.000197651
rs1880945	A	0.000285891
rs2962902	C	0.000160811
rs13155604	A	0.000499586
rs1527386	G	1.47767e-05
rs1527387	C	0.000168907
rs2962896	A	0.000158445
rs2962890	T	0.000158184
rs1405705	A	0.000144362
rs10520857	G	-0.00011435
rs2204612	T	0.000139804
rs1358319	T	0.000183897
rs4866332	G	0.000135375
rs1405703	C	0.000169294
rs7736201	G	0.000446883
rs7728989	T	-6.10807e-05
rs1358323	G	-3.37534e-05
rs1980373	A	5.56209e-05
rs11750643	C	0.000142822
rs1405708	G	-9.7104e-05
rs10051002	C	-8.6847e-05
rs12520162	G	0.000121668
rs10942242	C	3.83398e-05
rs13188100	T	-9.31025e-05
rs10078330	A	-9.74399e-05
rs7718981	A	-0.000584597
rs7719157	A	-9.06951e-05
rs12697189	T	0.000343775
rs4866340	G	-2.94523e-05
rs6863200	A	0.000166029
rs12658762	G	-0.000328952
rs11954300	C	-0.000584656
rs7701168	C	-2.72811e-05
rs7728809	T	4.04354e-05
rs12652689	G	-0.000240019
rs2132501	T	0.000239613
rs12153172	A	5.15209e-05
rs17631095	C	-0.000290528
rs10940708	G	4.87154e-05
rs2014232	C	-0.000150444
rs4866111	C	0.000102796
rs1390566	C	-0.000157501
rs6877027	G	-0.000110758
rs1845830	G	-0.000151077
rs7726895	A	3.60471e-05
rs2220962	C	-0.000127741
rs13178508	C	-0.00011938
rs7732648	A	-8.82257e-05
rs13167620	T	-0.000156143
rs4522999	G	-7.9865e-05
rs4455559	A	-0.000150209
rs13182562	T	-7.50122e-05
rs4349715	C	-8.44648e-05
rs6894312	T	-0.000151737
rs2132502	G	0.000109475
rs10472661	G	0.000130211
rs4866121	A	0.000124477
rs961606	C	-0.000241802
rs959738	T	0.000266861
rs329904	T	-0.000338921
rs1875502	C	0.000108163
rs16886725	A	-0.000266303
rs10054604	A	-0.000371278
rs393268	A	0.000130502
rs6861651	T	-0.000359757
rs16886713	T	-0.000298059
rs10064728	C	-0.000237254
rs16886698	T	-0.000218572
rs872026	G	-2.41642e-05
rs10940792	T	-4.05656e-05
rs10064581	T	-3.57574e-05
rs10472159	G	2.89618e-05
rs16886683	T	-0.000179358
rs16886679	A	8.8847e-05
rs2937515	A	0.000108565
rs12652906	T	-0.000157559
rs2962212	T	-8.56487e-05
rs4482907	G	1.11363e-05
rs1472610	A	-0.000313374
rs11743813	T	2.13149e-05
rs2937523	T	-2.4886e-05
rs2937524	T	-0.000307105
rs1501783	C	-2.78357e-05
rs12659662	G	-0.000153906
rs7713991	C	0.000103938
rs17631488	A	-0.000175647
rs10065119	A	8.0293e-05
rs1021771	A	-0.000146047
rs10040259	A	-0.000146706
rs12518042	G	-0.000144979
rs13172937	C	-0.000126039
rs17663114	C	0.000244881
rs1393139	C	0.000245311
rs17730662	T	-0.000129781
rs17730674	G	-0.000138843
rs9292384	C	0.000282082
rs11948748	G	0.000154078
rs13169561	T	0.000193374
rs16886534	A	-0.000295821
rs16886522	A	-0.000226469
rs2201627	G	0.000107665
rs1566038	T	0.000105059
rs4469198	G	0.000194549
rs11951878	G	0.000223651
rs4131713	C	0.000276956
rs4309976	C	-0.000120391
rs4425512	A	4.97464e-05
rs9292435	C	-0.00013893
rs9292437	A	-0.000113848
rs6892698	T	9.53063e-05
rs11949795	A	0.000112609
rs7720020	A	-0.000110143
rs13164533	C	6.50691e-05
rs4569874	C	0.000108073
rs4286672	T	0.000776327
rs10066842	A	0.000190377
rs13360456	A	0.000150621
rs4128239	C	-4.5929e-05
rs7732527	A	1.52969e-05
rs10036524	A	0.000203351
rs10941008	C	-0.000128007
rs4130533	C	-0.000167419
rs13175938	C	-9.18632e-05
rs4327600	T	-8.94504e-05
rs10755253	T	-0.000154335
rs6450929	G	-0.000151434
rs12187280	T	-0.000140779
rs10941039	G	-5.89193e-05
rs4461634	A	-0.000146853
rs13173173	C	-0.000127249
rs6450937	T	-0.000151013
rs11950518	G	0.000138383
rs4432886	A	0.000139028
rs4577696	C	-0.000151686
rs4416607	G	-0.000117445
rs4479845	G	-0.000125055
rs4409091	A	8.17884e-05
rs6884433	T	7.76627e-05
rs11950664	C	-1.802e-05
rs11740707	C	-0.000149105
rs10040894	T	-0.000136407
rs13166638	T	-0.000140809
rs7720434	G	-0.00013807
rs13190357	C	-0.000146474
rs7709474	G	-0.000139014
rs4552600	A	-0.000122631
rs4273607	G	-0.000131251
rs7730913	C	6.01106e-05
rs9637779	A	7.5446e-05
rs12518778	G	-0.000150481
rs4289561	A	-0.000165443
rs4276414	G	-0.000182931
rs10461927	T	6.2322e-05
rs4492113	A	5.57843e-05
rs13188021	G	-0.000207061
rs10079725	C	-0.000215191
rs10059141	T	-0.000174321
rs10068292	G	0.000167186
rs4397134	T	0.00018199
rs9687338	G	0.00017286
rs6872037	G	0.000176582
rs13170316	C	-0.000297012
rs4324681	T	-0.000110224
rs10461931	G	0.000203861
rs4403177	C	-0.000127726
rs4472262	G	0.000190777
rs10051861	G	0.000184854
rs10941123	C	-0.00029311
rs6886215	G	7.00282e-05
rs7704265	C	-0.000148369
rs4490578	A	5.49987e-05
rs6451142	C	9.1929e-05
rs6888100	C	1.30241e-05
rs11740839	C	6.38275e-05
rs11957162	G	2.40598e-05
rs10941219	C	-0.00010099
rs7723725	T	1.3658e-05
rs6414874	T	9.14745e-06
rs4535457	T	3.54716e-05
rs4524512	C	0.00120196
rs4552597	G	-4.11696e-05
rs10805602	T	-1.72327e-05
rs4543268	G	-1.14596e-05
rs6861644	T	-9.63317e-05
rs11742130	A	1.87624e-05
rs7719998	C	-5.23131e-05
rs11748764	T	-1.34497e-07
rs10058333	A	0.000119438
rs2063564	T	5.43936e-06
rs2967026	T	-6.93607e-05
rs1512551	C	0.000113234
rs2048554	G	1.1241e-05
rs2967030	C	9.88923e-05
rs2967034	T	-1.56261e-05
rs2942295	A	-0.000122039
rs10941253	A	-0.000167277
rs10941254	G	-0.000184594
rs1512544	C	1.52957e-05
rs877314	C	2.80915e-06
rs877315	C	3.07913e-05
rs2942291	G	1.80483e-05
rs2966959	A	-1.12865e-05
rs2942274	T	0.000111236
rs2967003	T	0.000124926
rs2967001	T	0.000120471
rs12189093	C	0.000143215
rs17279632	T	-0.000141391
rs12516682	A	0.000119736
rs10059911	T	-0.000172392
rs17280924	C	0.000217634
rs1707015	T	1.03817e-05
rs349455	T	1.67654e-05
rs770308	A	4.23246e-05
rs349460	A	-0.000162144
rs349469	G	-0.000105726
rs349471	A	-0.000127588
rs349474	T	-0.000132822
rs12521214	C	0.000384503
rs17215554	C	0.000134329
rs391707	G	-9.43893e-05
rs347703	C	-0.000157204
rs347705	G	-9.66727e-05
rs347706	T	-0.000215877
rs12517061	A	0.000394793
rs770303	G	-0.00015858
rs3805419	G	0.000265919
rs3792727	G	0.000140723
rs16885921	A	0.000185198
rs11951215	G	0.000328925
rs1486849	G	0.000324255
rs347723	G	0.000114873
rs17216535	T	0.000304689
rs2131581	G	0.000272839
rs1486851	G	0.000310999
rs347721	C	0.000103316
rs9292647	C	-0.000229787
rs392488	C	-0.000256127
rs398748	C	-0.000236236
rs1684848	T	9.18668e-05
rs1386320	C	-0.000285178
rs1486844	A	-0.000271328
rs422793	A	0.000107753
rs2972817	G	0.000119871
rs1493445	G	-0.000237241
rs347720	G	0.000109446
rs347713	G	-0.000276235
rs1000727	G	-0.000234924
rs1000726	T	-0.000199007
rs441865	T	-7.86137e-05
rs2172523	T	0.000105115
rs347730	C	-6.07842e-05
rs347729	T	-6.70796e-05
rs347728	G	9.6487e-05
rs3828573	A	7.35015e-05
rs1386317	T	-0.000179036
rs347694	T	-0.000342167
rs770298	C	-1.85637e-05
rs7734519	G	0.000926828
rs1689682	G	-0.000168547
rs995491	T	0.00016406
rs770301	C	8.90708e-05
rs347748	G	0.000363985
rs17284201	A	-8.87324e-05
rs347744	T	0.000363399
rs347743	T	0.000363242
rs347740	G	-0.00012676
rs347736	C	-0.000380867
rs416702	C	0.000302196
rs367842	A	-0.00019056
rs2450434	C	-0.00017223
rs1684835	C	0.000309875
rs347709	G	0.000484859
rs7711742	T	0.000562464
rs16885756	C	0.000526782
rs11956000	C	0.000551366
rs9292679	A	0.000538798
rs350677	T	-0.000202521
rs350676	T	-0.000142332
rs189492	A	3.69739e-05
rs1352199	C	-0.000206197
rs164448	T	-0.000143349
rs164528	T	-0.000146281
rs7730733	C	0.000489591
rs12655179	T	-0.000177679
rs350668	T	3.99998e-05
rs4866038	A	-0.000170083
rs7702719	T	-0.000142802
rs1374489	C	-0.000143687
rs1402435	C	-0.00014061
rs4394124	A	4.03613e-05
rs4441876	C	3.48177e-05
rs10941391	A	-0.000177052
rs1823155	G	-0.000161679
rs12188036	A	4.91325e-05
rs4629602	C	4.76986e-05
rs4554223	T	4.89103e-05
rs6870196	T	4.10899e-05
rs16885646	A	0.000495198
rs4866148	A	-0.000186534
rs4527604	A	0.00051318
rs6896450	C	0.000505618
rs6887118	A	0.000254637
rs4357040	A	-0.000777656
rs17839317	T	-0.000719768
rs6894851	T	-0.000257877
rs6870271	C	-0.00044544
rs16888229	A	-0.000666248
rs12652243	C	-0.000608024
rs6879744	G	5.89201e-05
rs4866153	T	-4.41861e-05
rs11742198	C	-0.000294535
rs9292759	G	-2.34491e-05
rs12652350	G	-0.000335788
rs4392624	T	-8.38471e-05
rs4626340	A	-0.000309008
rs9885057	T	-6.36647e-05
rs2133077	C	-3.74761e-05
rs1155040	A	-5.15874e-05
rs13186961	T	-0.000324093
rs2133079	A	-6.62171e-05
rs13184913	T	-0.000285209
rs6451476	T	0.000645017
rs4242066	C	-0.000354126
rs6883590	A	-0.000375366
rs1498101	T	-0.00036764
rs4270697	C	-0.000355078
rs4634352	T	-0.000416072
rs7708358	A	-0.000423874
rs17222899	T	0.000119324
rs4242067	G	-0.000324361
rs7716704	T	6.93016e-05
rs6869352	C	7.34262e-05
rs6874217	C	8.16139e-05
rs4866156	G	6.80316e-05
rs4298254	A	-0.000510498
rs4354044	C	-0.000274428
rs4866159	T	-0.000497844
rs6451541	G	-0.000283243
rs7720630	A	-0.000475263
rs4286675	A	-0.000475734
rs4866161	C	-0.000283384
rs12658322	T	-0.000170754
rs16888141	T	0.000506931
rs7728558	A	9.61547e-05
rs11956929	C	7.01753e-05
rs12655266	A	-0.000502718
rs6862924	G	-0.00057203
rs12517924	T	-0.000486713
rs13177416	T	7.25714e-05
rs6451573	T	6.09721e-05
rs2388044	C	-0.000533757
rs13179781	A	6.14323e-05
rs13175060	C	9.12963e-05
rs4866043	A	-0.000562622
rs12659394	C	5.81981e-05
rs2136129	A	6.91845e-05
rs7714720	C	-5.74153e-05
rs6864843	T	-4.48438e-05
rs1911864	A	3.66776e-05
rs1911863	G	6.20211e-05
rs13157919	T	4.61803e-05
rs13181454	G	6.7965e-05
rs11738079	G	7.72064e-05
rs13165059	C	7.47624e-05
rs12657772	C	7.88442e-05
rs6869255	T	-0.000539145
rs7736515	A	-0.000215998
rs10473261	A	0.00016413
rs7704008	T	0.000198637
rs1911859	C	-1.50827e-05
rs1911857	T	-0.000117333
rs4292450	T	-5.51052e-05
rs6860771	A	6.67722e-05
rs2892442	A	-7.39809e-05
rs1865718	T	-3.39753e-05
rs1865717	T	-8.27165e-05
rs1435975	A	-4.43682e-05
rs1347523	A	-3.51325e-05
rs1898162	A	-0.000107978
rs1898163	T	-6.3897e-05
rs6451640	A	3.87967e-05
rs9292864	A	9.00923e-05
rs2060533	C	-0.000109218
rs1435972	A	-0.000165232
rs6451668	C	-1.4355e-05
rs6451677	A	-1.75722e-05
rs10060069	G	0.000179252
rs6882995	T	1.27158e-05
rs6899014	A	0.000213193
rs4588601	T	-0.000187221
rs10066940	T	-0.000109623
rs2388129	C	0.000222604
rs9292895	G	0.000198478
rs2063227	T	0.000171974
rs17224851	A	9.81536e-05
rs6879939	A	0.00014899
rs4866170	C	-0.000152181
rs6451727	C	0.000192705
rs994482	C	0.000150642
rs11738280	T	8.50457e-05
rs10473344	T	0.000137423
rs1508584	G	0.000177257
rs6887472	G	0.00018024
rs10473357	C	-5.84872e-05
rs10037115	G	0.00017649
rs4866176	C	-6.73795e-05
rs2974602	T	-0.000133874
rs2136112	T	-0.000134309
rs2102434	G	-0.000136715
rs6869838	C	-0.000174074
rs10473372	A	-0.000182495
rs3925240	C	-0.000218827
rs11744564	T	-0.000118057
rs10805688	C	-0.000117229
rs10941683	T	-0.000115063
rs10941685	G	-0.000114889
rs10941686	A	-0.000168494
rs2940441	C	-0.000129662
rs2974591	T	-0.000115204
rs2063229	T	-0.000147739
rs10039555	G	-0.000522975
rs6884961	G	0.00022295
rs10071089	G	-0.000651378
rs10073428	A	-0.000614519
rs6897700	A	-0.000145742
rs4133163	C	-0.000201342
rs6870586	T	-0.000190644
rs10473391	C	-0.000187062
rs4426917	C	-4.44857e-05
rs7734222	G	-0.00018071
rs10061989	C	-0.000210448
rs10073450	A	-0.000213828
rs1546448	A	-0.000197358
rs10060817	G	-0.000194717
rs7704215	G	-0.000194979
rs6451823	A	0.000286548
rs10057595	C	0.000463398
rs2136101	C	0.000472404
rs6872966	G	1.16374e-06
rs10053137	C	4.43925e-05
rs10062513	T	4.40601e-05
rs4386736	C	3.2857e-05
rs13356966	C	3.22966e-05
rs13357704	C	4.37286e-05
rs13186243	T	1.75631e-05
rs1472893	A	0.000500367
rs6887953	T	-1.28408e-05
rs4866190	A	5.89144e-06
rs9292940	G	-0.000481259
rs13180247	T	0.000337154
rs12651811	A	-0.000455636
rs995021	G	0.00030933
rs12513430	A	0.000323958
rs1472891	C	-0.000392701
rs12523226	C	-0.000465305
rs12517972	G	-0.000474057
rs10067934	G	-0.000483388
rs11954275	T	0.000313758
rs982782	G	-0.000439815
rs981587	G	-0.000388753
rs992958	T	0.000270905
rs10941831	A	0.000206312
rs2063222	T	0.000204403
rs1355057	T	0.000195334
rs2457043	G	0.000189048
rs906629	C	0.00022177
rs2457026	G	0.000268873
rs12520315	C	0.000259679
rs13190303	A	0.000295291
rs17234617	G	0.000232685
rs2457040	C	0.000282475
rs2202790	C	0.00028723
rs2662007	A	0.000276135
rs1651445	C	0.000127296
rs1703041	A	0.000207015
rs1703043	T	0.00022849
rs2388427	G	0.000229583
rs1703046	C	9.45747e-05
rs1703047	G	0.000218819
rs1703049	G	0.000105193
rs17236779	C	-0.000150241
rs2434781	G	0.000562708
rs10060756	A	-0.000507902
rs10063333	C	0.000277084
rs1549653	A	0.000143996
rs2115342	C	0.000257537
rs13164018	T	0.000738642
rs6451864	G	0.000256121
rs13360869	A	-0.000665596
rs745105	T	0.00023111
rs2010326	G	-0.000726025
rs7713439	T	0.00011194
rs2434772	C	0.000489861
rs17316689	A	-0.000205406
rs12188724	A	-0.000219989
rs10040449	C	-0.000598085
rs4866203	T	-0.000475983
rs11958512	C	-0.00022878
rs872854	G	7.92929e-05
rs6864883	C	0.000341946
rs6451870	G	-0.000220687
rs6451872	A	0.000288327
rs9292952	C	0.000282962
rs4866207	C	-0.00023289
rs7734917	T	-0.000157354
rs13156158	A	0.000372369
rs6451875	A	0.000254562
rs13362515	C	-0.000479391
rs6890147	G	0.000385887
rs10473436	A	0.000162141
rs6451884	C	0.000528256
rs6451885	T	0.000220085
rs4866214	A	-0.000575629
rs7446081	A	0.000491047
rs7719524	A	-0.000528592
rs7442892	G	0.000366334
rs7444258	C	-0.000361705
rs3913348	A	-0.000274782
rs1979832	A	-0.000280449
rs7707616	G	0.000235248
rs11953847	T	-0.00034566
rs12186507	C	-0.000271959
rs17238567	G	1.76854e-05
rs12659921	T	-0.000219657
rs12657343	C	-0.000196108
rs1499730	G	-0.00012335
rs10037073	T	-0.000263422
rs13154017	T	-0.00023239
rs10045749	A	-6.46537e-07
rs1392159	T	-0.000225946
rs6878853	T	-0.00023398
rs11960024	C	-0.000128952
rs4613760	C	-0.000244167
rs10473457	A	-0.000187997
rs10473458	T	-0.000197572
rs2221143	A	-0.00018489
rs1392153	T	-0.00011786
rs10041089	G	-0.000157329
rs7711876	T	-0.000521914
rs1909535	C	-0.000154766
rs7717426	A	-0.000162179
rs2088664	G	-0.000536039
rs1499716	A	0.00031715
rs10051197	G	-0.000517477
rs13158052	G	0.000526895
rs10050516	T	-0.00052118
rs1499724	T	-0.00050695
rs1027544	G	-0.000504061
rs7710203	T	-0.000541533
rs7723400	G	0.00028692
rs12697597	A	0.000229834
rs7701627	T	-0.000533718
rs9885417	A	0.000180361
rs13355668	T	0.000543886
rs10058965	T	0.000190557
rs10037748	C	0.000162755
rs16888939	C	4.14177e-05
rs7444751	A	-9.66505e-05
rs6451930	A	-0.000411349
rs7446348	A	-0.000436501
rs6893407	A	-0.000123721
rs173559	A	0.000219532
rs248195	A	0.000219081
rs6884209	A	-0.000390919
rs9292967	C	0.000526214
rs248194	T	-0.000418859
rs17253238	G	0.000243632
rs12516938	T	-0.000408844
rs248189	A	-0.000398887
rs432786	A	-0.000426881
rs456419	G	-0.000410947
rs294143	C	-0.000465386
rs294136	T	5.75594e-05
rs294140	C	3.60875e-05
rs16888991	T	-0.000226966
rs1388579	T	0.000203502
rs159211	T	-0.000226756
rs159212	C	-0.000227512
rs159171	T	0.000149502
rs2353442	T	0.000278059
rs294716	G	-0.000226379
rs6869179	C	0.000234563
rs4866263	G	0.000194474
rs1388581	G	0.000235186
rs172433	T	-0.00022279
rs2055020	T	0.000114316
rs16889068	A	0.00022857
rs9292970	A	0.000115422
rs6451935	C	0.000141676
rs1873609	T	8.71873e-05
rs6884724	T	-3.34771e-06
rs1907629	A	0.000862472
rs1586826	C	0.00015508
rs2087724	G	0.000107781
rs1038843	T	0.000970854
rs9885272	G	0.000118446
rs10941887	C	0.000713018
rs10055072	C	-0.00015794
rs10063110	A	-0.000174331
rs12654813	C	-0.000171843
rs10039330	C	-0.000348127
rs4452532	G	-0.00014274
rs13354852	G	-0.000100293
rs10059041	C	-9.97569e-06
rs10941896	G	-0.00037962
rs10069668	G	6.88303e-05
rs7720174	G	0.00052707
rs12519981	G	-0.00011115
rs16888773	A	-5.60296e-05
rs17683709	T	5.7379e-05
rs17683739	G	5.51121e-05
rs6896002	C	-5.24181e-05
rs16888766	C	-3.18849e-06
rs1580037	G	-5.09644e-06
rs13167191	A	-6.54522e-05
rs16888758	T	0.000225866
rs11741635	G	0.000693318
rs1390669	A	-0.000113794
rs6865279	C	0.000320571
rs10067306	G	0.000396738
rs7706137	T	0.000390236
rs16888711	G	0.000400825
rs2883332	T	0.000366562
rs16888684	T	0.00044048
rs17839343	T	0.000834744
rs16888668	A	0.000893189
rs664327	C	0.000406766
rs618840	G	0.000674066
rs10520872	A	0.000300969
rs516235	C	0.00038104
rs559540	A	0.000449796
rs586654	C	0.000479087
rs7724294	T	0.000591663
rs16888616	G	7.36015e-05
rs2354017	A	0.000409219
rs662720	A	-0.000177342
rs10053139	A	0.000655992
rs6877795	C	0.000963823
rs7703394	G	-8.80781e-05
rs16888525	A	0.000215455
rs1035924	A	-6.82709e-06
rs13162954	A	1.02123e-05
rs4360002	T	1.32016e-05
rs12108917	G	0.000263254
rs6451993	A	-3.30135e-05
rs16888500	C	0.000153266
rs16888487	A	0.000153626
rs16888475	T	0.000154615
rs16888473	C	0.000125511
rs16888466	G	0.000148025
rs1609716	C	-5.49621e-05
rs13179343	C	-7.6025e-05
rs2303748	C	-0.000116692
rs2303749	T	-0.000318671
rs16888445	A	0.000212851
rs10941924	G	-9.22981e-05
rs10941925	A	0.000329647
rs1582960	T	8.42226e-05
rs11741494	A	9.73133e-05
rs4701252	T	-0.000296812
rs1593986	A	9.95318e-05
rs7449260	A	3.31997e-05
rs1593985	A	0.000139772
rs6868268	G	0.000732126
rs4270661	G	0.000560825
rs4470726	A	0.000377496
rs4580743	C	-5.77312e-05
rs16888389	A	0.000462798
rs11951124	G	2.08875e-05
rs4566756	T	5.97083e-05
rs6452000	G	-2.57838e-05
rs4485890	T	-2.54385e-06
rs16888360	C	-5.78124e-05
rs4639176	G	-1.4198e-06
rs4594817	G	9.59852e-06
rs6452003	T	7.82262e-06
rs13359507	G	7.11728e-06
rs7443380	A	-4.61149e-06
rs11958844	G	-1.75301e-05
rs11952632	C	-8.01112e-05
rs13153198	C	-9.64465e-05
rs13190397	G	-8.21015e-05
rs17328673	T	-0.000198417
rs12517699	C	3.76166e-05
rs4626307	G	-8.39454e-05
rs6863288	C	-9.77004e-05
rs7730813	C	-7.88009e-05
rs6862546	C	9.90344e-05
rs6887681	T	-5.27003e-05
rs4642327	A	-9.68178e-05
rs4336327	C	-9.3444e-05
rs16888321	T	-0.00033796
rs4235534	C	-0.000366773
rs6452006	T	-4.54396e-05
rs12171538	T	1.92354e-05
rs7725275	G	-5.78105e-05
rs7709423	C	7.98204e-05
rs4277877	A	-5.62638e-05
rs9292996	G	0.000195628
rs7379407	C	-5.52175e-05
rs10057254	G	1.76706e-05
rs10045440	C	9.03763e-06
rs9292998	G	-0.000218887
rs10069414	C	-0.000116467
rs7446822	G	-0.000282058
rs10076601	G	0.000223399
rs3857321	G	-0.000354285
rs7731961	T	-0.000365082
rs7442801	C	-0.000250571
rs6862581	T	-0.000216914
rs6452027	C	-0.000324879
rs17364415	C	0.000291312
rs12516171	A	-0.000216876
rs7445292	G	-0.000214777
rs6452029	C	-0.000195765
rs6452030	A	-0.000210328
rs7723448	T	-0.000163273
rs16888800	G	0.000128657
rs16888797	C	0.00013806
rs7725176	A	-0.000193844
rs10491484	A	0.000125214
rs17299297	G	0.00040564
rs10074344	A	-0.000157873
rs13162273	C	-0.000279205
rs16899347	A	0.000161376
rs6452033	G	-0.00019919
rs6452035	A	-0.00020353
rs12188865	C	-0.000365847
rs4028739	C	0.000109928
rs6894722	A	0.000119007
rs13358166	T	0.000134255
rs6897914	A	0.000131758
rs7714344	T	9.29581e-05
rs4501308	C	8.70806e-05
rs4519895	C	0.000115548
rs4337821	G	9.22784e-05
rs4701563	A	0.000104413
rs6896767	T	8.99697e-05
rs10052526	G	8.42848e-05
rs10052686	C	9.65609e-05
rs4133336	A	9.96347e-05
rs6452045	T	0.000123496
rs6875533	T	-8.77712e-05
rs10473573	C	4.04361e-05
rs6452050	A	-9.18798e-05
rs6893588	A	-9.14437e-05
rs13186048	A	-7.00709e-05
rs6452052	A	4.67253e-05
rs6884173	T	-8.93401e-05
rs6863831	C	-6.82317e-05
rs6452056	A	-7.77396e-05
rs10941934	C	-7.77682e-05
rs6452064	A	0.000285266
rs4555751	A	9.99411e-05
rs4560515	T	-0.000151757
rs7730873	C	-0.000148441
rs12189051	T	-0.00013551
rs10454882	C	-0.000122504
rs6865522	C	4.74507e-05
rs6866026	C	9.82565e-05
rs10473582	A	0.00048399
rs4489023	A	8.60815e-05
rs7446451	T	2.28773e-05
rs6871980	A	5.61336e-05
rs7722786	T	2.94211e-05
rs1373374	C	1.3375e-06
rs7713669	T	5.74946e-05
rs6452079	A	2.42085e-05
rs3112480	T	-5.74387e-05
rs10462224	A	7.51275e-05
rs7710321	G	7.42818e-05
rs4701582	G	5.04994e-05
rs2355596	A	4.9564e-05
rs16894341	T	-5.63092e-05
rs1444123	T	2.45514e-05
rs6865107	C	-0.00014917
rs6889081	A	0.000124346
rs1373370	A	3.14059e-05
rs1373371	T	0.000123618
rs10520875	T	2.18573e-05
rs6895771	G	-0.000151339
rs9688074	A	-5.01752e-05
rs4701583	G	0.000109716
rs1444127	T	0.00014816
rs1261368	C	3.50809e-05
rs2940570	C	7.19313e-05
rs1703317	C	0.000151846
rs1703316	G	-4.63028e-06
rs1703315	T	2.79817e-05
rs1261397	G	0.000112044
rs959266	A	4.53238e-05
rs3112474	G	4.06276e-05
rs2028722	T	4.20653e-05
rs16895132	G	9.02099e-05
rs3112473	G	-0.000170022
rs1911960	A	-0.000132672
rs975742	T	-0.000126957
rs1155443	C	-4.43725e-06
rs3112471	G	2.74129e-05
rs1261243	C	8.75737e-05
rs995178	A	8.8274e-05
rs995179	C	-2.00806e-05
rs995120	T	8.10235e-05
rs2662501	C	9.34826e-05
rs1261256	T	9.52124e-05
rs1261255	T	9.78578e-05
rs1313626	G	9.43817e-05
rs1268185	T	9.42508e-05
rs1261249	T	9.91256e-05
rs1261247	G	9.72511e-05
rs2260035	C	0.00010994
rs2260037	G	0.000101264
rs2551492	G	4.56992e-05
rs2551493	A	4.72333e-05
rs2260217	C	5.184e-05
rs1911964	C	4.7578e-05
rs2551495	T	4.21123e-06
rs2662487	C	-0.000225211
rs1911956	T	-0.000155533
rs1895619	G	3.10936e-05
rs1424478	T	4.38142e-05
rs2662491	C	-0.000149663
rs11748502	T	-0.000226972
rs440188	A	-0.000153949
rs449760	T	-0.000157003
rs444934	A	-0.000156099
rs16896252	G	6.28052e-05
rs429264	A	-0.000153625
rs271102	A	-0.000171488
rs7727099	A	-4.42083e-05
rs271098	T	-0.000137993
rs271092	C	0.000137963
rs10058033	C	-1.10119e-05
rs9293021	G	-1.29977e-05
rs10053834	T	-5.66993e-05
rs1477441	C	-2.12549e-05
rs4144681	A	-1.11036e-05
rs10052996	C	-4.67342e-05
rs16896719	G	-4.0885e-05
rs2134177	T	-4.09359e-05
rs7702614	C	-4.08766e-05
rs13357733	G	-3.17906e-05
rs16896852	T	-4.01968e-05
rs4597927	A	-3.92372e-05
rs10053408	T	-3.11843e-05
rs2113457	C	-3.53367e-05
rs6881491	G	-3.32289e-05
rs16896912	A	-0.000218764
rs10068162	T	-3.29688e-05
rs7727257	C	-5.27912e-05
rs9283770	C	-6.9374e-05
rs421994	A	3.91268e-05
rs269877	G	5.65901e-05
rs1825792	C	-7.81574e-05
rs10473600	C	0.000143887
rs1875490	C	-0.000144886
rs269891	G	9.15114e-05
rs963416	T	0.000111096
rs269882	G	9.09716e-05
rs16897184	T	-9.93427e-05
rs1487402	G	9.79378e-05
rs268965	G	9.70703e-05
rs268966	G	4.38817e-05
rs268969	A	4.22853e-05
rs448225	T	0.000143446
rs268999	T	4.00141e-05
rs268990	G	7.64636e-05
rs268982	T	0.000117282
rs10067369	C	-3.3432e-05
rs16897695	G	-8.24487e-05
rs1386545	G	-8.56478e-05
rs10941967	C	-0.000348166
rs6872869	G	-0.000218856
rs268974	T	-0.000141635
rs6452088	A	-0.000213552
rs198793	A	0.000451284
rs1038591	A	-0.000189006
rs1487409	A	-0.000203688
rs166549	A	-0.000141705
rs198794	G	0.000483224
rs269012	G	-0.000142819
rs269017	A	0.000475646
rs6882337	A	-0.000191103
rs6860776	G	-0.000209344
rs174873	C	-0.000152679
rs269022	A	0.000561459
rs269024	C	-0.000157125
rs389000	G	0.000134049
rs3103161	G	0.000122687
rs12519845	T	-0.000218054
rs1487415	C	-0.000232241
rs7705310	G	-0.000157831
rs12188447	A	-0.000160535
rs4701298	A	-0.000126926
rs6885477	G	0.000659211
rs1561839	C	-0.000128158
rs2119887	A	-0.000113349
rs2165669	C	-0.000126334
rs6861317	C	-0.000157105
rs958614	A	0.000101183
rs16899078	C	-1.12489e-05
rs16899089	T	4.35546e-06
rs9885072	T	-0.00012749
rs16899124	G	-0.00237743
rs11953049	T	-0.000101239
rs11955287	G	-8.34871e-05
rs6898886	C	-8.58715e-05
rs1398372	A	-0.000434222
rs2055969	G	8.88607e-05
rs16899478	A	-0.000535781
rs1707082	T	-0.000571922
rs1561836	A	-0.000248367
rs12189454	T	-0.000156281
rs11743201	T	-0.000153272
rs1661975	T	-8.67155e-05
rs1707069	G	-0.00010694
rs1661974	T	-0.000220342
rs780175	A	-0.000223778
rs16899375	A	0.000222859
rs17294204	T	-0.000154435
rs11948507	G	-0.000210856
rs1561840	A	-0.000157488
rs780176	T	-0.000225341
rs4701204	T	-0.000115525
rs12652791	T	-7.33996e-05
rs1372677	A	-0.000201711
rs2044111	G	-8.5092e-05
rs1661996	A	-0.000156735
rs16900080	A	-0.000510847
rs13162411	G	4.01445e-06
rs4235521	A	-0.000172273
rs1707062	T	-9.70484e-05
rs16900519	G	-8.72681e-05
rs10520881	G	-0.000244729
rs1366419	C	-0.000193982
rs1820743	T	-0.000222701
rs17361352	A	0.0001388
rs12518494	A	1.20701e-06
rs4701316	T	-0.000181059
rs11746394	A	-3.45459e-05
rs6881479	T	-0.000214019
rs763879	A	-2.95827e-05
rs11949328	T	-0.000229393
rs1582948	G	-0.000188415
rs6859198	G	-0.00022053
rs12518873	T	-3.02317e-05
rs10063492	C	-0.000228177
rs13189142	A	-2.85196e-05
rs6865069	T	-0.000193919
rs11959007	C	-0.00022362
rs4701213	C	-0.000220143
rs6874975	A	-0.00021628
rs10461809	A	-1.52347e-05
rs10434581	T	-3.63892e-05
rs7723949	T	-2.51673e-05
rs1519425	A	-0.000191065
rs6866185	T	-0.000238892
rs1607561	C	-0.000222175
rs1519426	C	-7.33932e-05
rs2561694	G	-6.96039e-05
rs2680768	G	-5.10082e-05
rs2203871	G	5.71325e-05
rs10041756	G	-0.00031382
rs16901713	A	0.000526522
rs7737434	C	5.79446e-05
rs16889725	A	5.37648e-05
rs6872294	A	4.97549e-05
rs9293048	C	0.000284221
rs6877800	G	-8.4935e-06
rs6879343	C	2.13545e-05
rs1980221	A	0.000251987
rs6870712	A	6.61553e-05
rs4701339	T	5.21555e-05
rs1897947	C	1.20153e-05
rs1401627	G	0.000251985
rs1836564	T	5.82758e-05
rs16890056	A	0.000471422
rs12522713	G	0.000334975
rs7709491	G	-0.000111458
rs10520885	G	-6.65491e-05
rs9293054	C	-0.0001065
rs10053648	A	3.64261e-05
rs12332357	A	0.000143144
rs310909	T	-0.000692871
rs178126	T	0.000198356
rs1500161	C	-3.52387e-05
rs1435230	G	-8.61866e-05
rs10462236	C	-7.57018e-05
rs310892	G	0.000336571
rs17374428	T	0.000300492
rs16891846	A	-2.97773e-05
rs10473628	G	-7.61853e-05
rs2117602	G	-6.35836e-05
rs7726038	T	-6.17499e-05
rs6870239	T	0.000214255
rs10064004	C	0.000326874
rs10473629	G	-1.47843e-05
rs6866502	C	0.000259988
rs4701351	C	-3.55846e-05
rs1392414	A	0.000519693
rs12054937	T	-7.35953e-06
rs16892262	G	-5.03931e-05
rs13169813	C	6.94087e-05
rs2217306	G	0.000168195
rs10074118	T	2.34218e-05
rs1366450	T	5.05078e-05
rs16892299	A	9.55258e-05
rs4701357	A	-5.32057e-05
rs10037500	A	-6.11377e-05
rs10045757	C	-5.0023e-05
rs16899390	T	0.000150955
rs10520888	A	-0.000163047
rs16892338	T	3.78103e-05
rs12514453	G	-0.000170763
rs1428624	C	-0.000149165
rs10061491	T	-0.000190259
rs10941982	A	-0.000193993
rs6870220	A	-0.000172195
rs6859490	C	9.00135e-05
rs6868335	A	-0.000172747
rs10064991	C	-0.000164785
rs17312807	G	-0.000406906
rs7715953	T	2.58889e-05
rs13182871	C	-0.000102854
rs4701369	T	-7.56277e-05
rs7701403	T	-7.39112e-05
rs4451017	C	0.000117562
rs10058259	A	0.000115342
rs10070941	G	5.03446e-05
rs6898057	T	2.9195e-05
rs7708733	A	2.80395e-05
rs7716052	C	3.27747e-05
rs13175283	T	2.35627e-06
rs4073794	C	0.000425767
rs4395601	G	0.000281594
rs13166680	G	0.000268565
rs2973628	T	-8.61264e-05
rs2973606	G	2.42828e-05
rs1366396	C	-5.37075e-06
rs2914263	G	-1.30244e-05
rs17379153	C	5.434e-05
rs2914260	A	-9.37652e-05
rs13159483	T	0.000142207
rs17314112	A	1.50291e-05
rs10043071	C	6.0493e-05
rs10043097	C	6.12725e-05
rs1994929	T	0.000367689
rs1874165	C	0.000335351
rs3805547	G	2.1829e-05
rs1603084	T	0.000289635
rs6889665	T	-0.000172266
rs12153202	T	-0.000165678
rs1389854	G	0.000308045
rs16892535	C	-0.00025399
rs2914276	T	-0.000323181
rs16892558	C	-0.000136798
rs41459846	C	-0.000133358
rs16892567	G	-0.00026866
rs4591711	C	4.38691e-05
rs13171115	A	0.000262037
rs16892593	C	-0.000261505
rs1494594	T	0.000254799
rs1080851	C	0.000377261
rs16892616	T	0.000343516
rs10077618	A	0.000267662
rs12516354	G	5.67798e-05
rs7715698	G	-0.000219724
rs7715707	G	-0.000213647
rs2102969	A	-0.000219153
rs1589413	T	-0.000219317
rs10473645	C	-0.000222964
rs1568461	C	-0.000211859
rs13175928	A	0.000457557
rs1521009	A	-0.000111274
rs1521010	T	-0.000118874
rs2030419	T	5.85579e-05
rs1521011	T	-4.5278e-05
rs7718389	G	0.000559517
rs1402423	G	0.000480657
rs1402427	G	4.3101e-05
rs6869027	T	0.000294312
rs1521015	G	0.000903556
rs1520995	G	0.000285561
rs1520976	G	0.000282811
rs16892718	A	0.000947487
rs1402416	T	0.000281924
rs6861791	C	-0.000272939
rs1915472	G	-0.00018176
rs2049141	G	-0.000266934
rs1520997	A	0.000288613
rs10520894	C	0.000956312
rs13171790	G	0.000267064
rs10057085	A	0.000304006
rs10462244	A	0.00027049
rs7737956	A	0.000745249
rs939553	G	-0.000283338
rs6452136	C	0.000729241
rs6890893	T	0.00036091
rs16892836	A	0.000933114
rs6890207	G	0.000348154
rs10078248	T	0.000352647
rs4701383	G	0.000348055
rs6875157	C	0.00090308
rs6885062	C	0.000348107
rs10472506	T	-0.000264731
rs10068750	T	-1.0731e-05
rs1520999	T	4.27089e-05
rs6861837	T	5.63236e-05
rs4109361	A	5.15811e-05
rs4126013	A	4.9299e-05
rs3857309	T	-3.96428e-05
rs3846539	A	-3.72654e-05
rs9293100	G	0.000232276
rs3932336	A	-3.43058e-05
rs4701390	A	-2.2987e-05
rs3932338	G	-4.69811e-05
rs6879248	C	0.000178321
rs2139793	C	-2.46191e-05
rs4701394	C	-5.21909e-05
rs1568457	T	-3.48574e-05
rs10057796	T	-2.63245e-05
rs10060443	A	0.000269417
rs7711422	T	0.000261564
rs6859281	T	-0.000258734
rs10942003	T	-7.86626e-07
rs2153421	T	8.81211e-06
rs13174015	A	-4.56478e-06
rs4569836	G	2.76838e-06
rs4639178	C	9.99067e-06
rs12515079	T	-1.78885e-05
rs16892901	A	-0.000746603
rs7701267	A	8.85097e-05
rs7705222	A	8.99547e-05
rs10066234	A	-0.000252788
rs6890919	C	-0.000792398
rs6891330	G	0.000102111
rs10051769	T	7.99498e-05
rs10076680	T	-0.000202613
rs16892924	T	-0.000216017
rs6452168	G	-0.000204132
rs1121330	T	-0.000231591
rs1844691	G	-0.000840743
rs7714862	A	-0.000202941
rs966297	A	-0.000221588
rs10473666	A	-0.00010064
rs1490758	T	-0.000224099
rs16892976	C	-0.000616154
rs1910358	C	-0.000230101
rs2055526	C	-0.000174667
rs10036373	G	-0.000107491
rs6881440	G	-0.000107558
rs17500719	T	0.000136287
rs7448471	A	-6.99577e-05
rs7714895	A	-6.35453e-05
rs2134240	A	-0.000140718
rs1604454	C	-0.000149044
rs10052352	C	-0.000145613
rs7717072	T	-5.35985e-05
rs1948768	G	-0.000148913
rs7707657	C	-6.83464e-05
rs4701241	T	-0.000147796
rs4701242	G	-0.00018929
rs1501940	G	-7.24532e-05
rs951856	T	-0.000145687
rs6898311	C	-7.16631e-05
rs7724548	A	-5.77815e-05
rs6861270	G	-7.32117e-05
rs1304671	A	-0.000154225
rs6863680	G	-0.000163675
rs12523098	C	-0.000474302
rs1501949	A	-0.000202142
rs1501948	C	-0.000190087
rs1910071	C	-0.000163612
rs16893049	T	-0.000124348
rs6896352	A	0.000702029
rs6871776	T	-0.000503558
rs1354167	G	-6.24051e-05
rs1354168	G	-0.000317164
rs6859732	G	0.000697012
rs1501938	A	-0.000182822
rs1948766	T	-0.000161785
rs16893073	C	0.000702416
rs10078293	T	0.000133402
rs16899418	A	-0.000738019
rs17430449	A	0.000164917
rs7716468	G	-0.000872413
rs6452184	T	-8.02816e-06
rs13177217	A	0.000163833
rs11743753	T	-0.000195908
rs16899423	T	-0.00072627
rs10077721	G	-0.000135164
rs10040797	A	0.000162041
rs16893121	C	-0.000790837
rs13360743	T	0.00016404
rs13362289	G	0.000165675
rs11750295	G	-0.000175365
rs2052847	G	0.000333635
rs10053948	C	0.000333066
rs11954471	T	0.000331061
rs16893146	G	0.000669624
rs1469417	A	-0.000241615
rs1428201	C	-0.000566457
rs7718527	T	0.000665215
rs7718813	T	0.000778631
rs7733275	C	0.000947408
rs17445670	A	0.000525906
rs16893187	T	-1.68413e-05
rs6452189	C	-1.64609e-05
rs7732219	A	0.000524465
rs6888047	A	-0.000118283
rs3812094	G	0.000500749
rs9687325	A	0.000517529
rs1820694	A	-0.000253011
rs7709087	T	-0.000250033
rs6864120	A	-0.000251628
rs13182010	T	-0.000113686
rs4629555	A	-0.000229217
rs12654722	A	-0.000491187
rs10942029	A	0.000531303
rs7723348	C	6.79418e-05
rs10063082	A	-9.53713e-05
rs13186268	G	0.000375583
rs4490548	T	-0.000194277
rs10040676	C	-0.000185552
rs4290981	G	9.87404e-05
rs4295353	G	0.000181923
rs12518573	G	-0.000212438
rs13178734	T	0.000114379
rs10070171	G	-0.000453053
rs6452194	G	-0.000428276
rs4701434	G	-0.000455969
rs6895602	T	-0.000406046
rs10037286	T	-1.27673e-05
rs2196390	C	-0.000303335
rs2196389	C	-0.000310477
rs6452200	T	-0.000233847
rs12519312	C	-0.000212051
rs4482869	A	-0.000343908
rs331303	C	-0.000301039
rs331302	A	-0.000282358
rs331300	C	0.000225838
rs184542	A	5.05901e-06
rs12519664	C	-0.000511411
rs331296	A	-0.000201305
rs331290	A	3.25516e-05
rs331289	A	3.12587e-05
rs437652	T	0.000398924
rs331214	A	0.000391324
rs3098117	G	0.000375628
rs331225	C	7.60851e-05
rs16893369	C	0.000415643
rs331280	A	0.000437403
rs4701245	G	0.000114439
rs331270	G	0.000296374
rs1978608	C	-6.89753e-05
rs331256	C	0.000426713
rs1428370	C	0.000644358
rs2099068	C	0.000414906
rs2081922	A	0.000401311
rs1346509	T	-0.000225639
rs9283777	G	-8.129e-05
rs2874027	A	-0.000182025
rs1169561	C	-0.000154117
rs16893429	G	-0.000319307
rs6896096	C	0.000708791
rs16893467	T	0.000847628
rs3797171	C	-0.000325034
rs6452211	G	0.000309208
rs6452215	C	0.00031611
rs1857844	G	0.000318753
rs6452216	C	0.000316493
rs1002462	G	0.000290424
rs13154399	G	-0.000249881
rs1395029	G	0.000290712
rs1395030	T	0.00029732
rs1505892	G	0.000191067
rs1910966	C	0.000296423
rs2048008	C	-0.000316934
rs10473690	C	-7.57661e-05
rs2319446	T	0.000652241
rs952168	T	0.000293951
rs7735817	G	9.97568e-05
rs1505875	A	0.000296906
rs12516067	G	6.72284e-05
rs13185534	T	9.15842e-05
rs13186331	T	6.62867e-05
rs4701450	C	-0.00033237
rs4701451	G	8.11288e-05
rs1505881	C	7.96484e-05
rs10755287	T	5.37278e-05
rs10942061	T	4.80488e-05
rs13185244	A	6.66433e-05
rs7716158	A	0.000256407
rs7731496	T	-0.000119201
rs16893586	A	0.00117263
rs16893610	T	2.9199e-05
rs17520738	G	-0.000689381
rs7720811	G	-0.000135112
rs7719252	G	0.000130085
rs11739680	T	0.000715535
rs10056470	T	-0.000214835
rs9293145	A	-0.000165221
rs7717758	A	-0.000585451
rs16893647	G	-4.85001e-05
rs11952069	C	-0.000606822
rs17521324	T	-4.34931e-05
rs2319477	C	-0.00063135
rs10067393	A	-0.000189702
rs9293146	C	-0.00014294
rs1910962	T	8.64217e-05
rs1505890	A	0.000152532
rs961122	T	0.000604221
rs9293147	T	-4.70348e-05
rs2217383	A	-4.51009e-06
rs10037178	G	0.000336626
rs2082058	T	5.32703e-05
rs12152859	A	-7.71794e-05
rs9885388	G	-8.0296e-05
rs10058738	C	0.000356161
rs10070341	T	1.25705e-05
rs7732575	C	-7.34718e-05
rs7444707	A	-7.45535e-05
rs1896890	A	-7.81196e-05
rs9293151	A	2.13925e-05
rs13163171	G	-7.43508e-05
rs1975076	T	6.42734e-07
rs10039614	T	7.48232e-05
rs10044604	C	0.000427818
rs1963397	T	7.18923e-05
rs7731980	A	3.79322e-05
rs10472517	C	3.39954e-05
rs7729215	T	0.000112324
rs1183308	A	0.000184211
rs1389224	G	0.000210436
rs16894002	A	1.53793e-05
rs2013282	A	0.000210794
rs10078309	A	-2.27063e-06
rs16894006	T	-0.000237538
rs4421074	T	-0.000914155
rs1389221	T	0.000225645
rs2319291	C	-0.000199831
rs4397097	G	0.000298189
rs1500198	C	2.40939e-05
rs1500196	G	-9.38515e-05
rs7720640	T	-0.000176733
rs16894041	T	9.62124e-05
rs904746	G	-0.000304838
rs7711040	A	-0.000135797
rs17401648	G	1.73642e-05
rs10520904	G	7.25408e-05
rs333531	C	0.00011696
rs10805771	T	2.95653e-05
rs12187422	C	0.00010331
rs11738003	A	7.61635e-05
rs2454872	T	-5.75248e-05
rs7715873	A	8.04731e-05
rs2201296	G	7.80838e-05
rs35408297	A	-5.22826e-05
rs13174080	T	-4.01436e-05
rs11747274	C	-4.88069e-05
rs1353103	T	-4.70595e-05
rs13174429	A	-3.91118e-05
rs13170704	C	-2.88969e-05
rs9784649	G	0.00011606
rs6869061	A	-2.66276e-05
rs17343615	C	0.000142814
rs972955	G	6.81397e-05
rs1493474	T	8.94186e-05
rs10053798	A	-0.000220712
rs17403440	C	6.50987e-05
rs16894132	T	-5.51098e-05
rs1160303	C	8.80399e-05
rs7713484	G	-0.000162088
rs7719574	C	3.61499e-05
rs10520900	A	6.85289e-05
rs10520899	T	1.00897e-05
rs1982918	T	0.000191344
rs6872919	A	8.58612e-05
rs7733733	T	6.9788e-06
rs6899008	T	2.78737e-05
rs7701392	T	-0.000169535
rs10942087	C	0.000166647
rs12521551	A	0.000168684
rs10942089	C	-0.000187414
rs11746102	A	0.00017824
rs4701467	A	6.37166e-05
rs7700532	A	0.000173672
rs13174396	C	-0.000121151
rs10065343	T	8.53812e-05
rs11959354	A	0.000197351
rs12518815	C	-0.000264185
rs1390417	G	8.86012e-05
rs6859537	C	-0.000443993
rs16894174	T	0.000205042
rs7729613	T	0.00019778
rs7705324	G	0.000202871
rs414435	T	0.000199783
rs1390416	T	0.000218352
rs28482080	T	-0.000199305
rs11955750	G	0.000184132
rs7732673	A	0.00015488
rs10942097	T	0.000194041
rs6877333	C	-0.000188043
rs11948609	G	0.000114767
rs17412802	A	1.2841e-05
rs16899451	C	-0.000195934
rs3913960	T	0.000107286
rs1396166	T	0.000102223
rs12653781	A	0.000195939
rs7716159	A	0.000194323
rs6860994	C	2.15763e-06
rs3902034	G	0.000190484
rs3846547	G	0.000102009
rs3846548	A	-0.000208054
rs16894273	C	-0.000215836
rs3843471	G	-7.40283e-05
rs6452254	C	9.83098e-05
rs7737281	G	-8.00353e-05
rs3913961	C	0.000210659
rs11959387	T	9.90772e-05
rs2063184	A	9.18673e-05
rs7734820	A	-0.000293201
rs4434352	G	-0.000300495
rs13163964	G	0.000150723
rs11952846	T	0.000215528
rs4562013	A	0.000245681
rs6452255	C	0.000249855
rs7730066	G	-8.92944e-05
rs4701480	T	-0.000198229
rs7719952	T	-0.000138476
rs12517406	T	-1.9014e-05
rs7711948	G	-0.000388714
rs6452262	A	-0.000380187
rs16894373	A	3.05568e-05
rs10062995	G	-8.8897e-05
rs6873178	A	-8.12836e-05
rs1904173	G	3.17737e-05
rs10520924	A	0.000407545
rs1904177	G	0.000154133
rs12517129	G	-2.71595e-05
rs17524358	T	-2.5918e-05
rs6875620	G	1.90259e-05
rs2086141	G	3.87702e-05
rs11740761	C	-5.81817e-05
rs10942119	G	-6.12178e-05
rs10036252	A	1.12131e-05
rs10520922	T	7.2164e-05
rs17525260	C	-0.000194449
rs2126967	A	-8.14003e-05
rs2126966	T	2.3009e-06
rs16894485	G	0.00036979
rs16894486	C	0.000371299
rs1366277	C	-0.000249602
rs12186488	G	0.000140201
rs4342293	A	5.10679e-06
rs16894497	G	0.000292409
rs7716893	A	8.39741e-05
rs2086142	A	-1.36218e-05
rs13436897	G	0.000290385
rs9293168	A	-0.000159276
rs4701484	C	0.000261184
rs7720944	T	0.000278743
rs12515691	A	0.000386215
rs9293169	A	-0.00015107
rs9293170	G	-0.000127546
rs10055185	C	-0.000137916
rs4701487	A	-6.70709e-05
rs13162251	C	-0.000143248
rs7724304	T	0.000543252
rs13169085	G	-1.16845e-05
rs13161787	G	-2.44477e-05
rs4701492	A	-3.23402e-05
rs10079313	A	-0.0001677
rs16894611	A	-0.00041677
rs37001	G	0.00010033
rs10942131	C	0.000577762
rs11956371	G	-1.30395e-06
rs10462273	C	0.000382306
rs10462274	C	0.000296507
rs7723935	A	0.000286142
rs9293175	A	0.00046874
rs1479572	C	-0.000187895
rs187463	T	-1.32399e-05
rs173585	T	-0.000126746
rs11959220	A	-0.00033386
rs193741	G	-0.000185863
rs9293177	A	0.000605853
rs400196	A	-0.00017133
rs255041	G	2.74606e-05
rs30846	C	4.07092e-05
rs168843	G	-6.18684e-05
rs1659169	C	5.48233e-05
rs1585798	G	-3.95277e-05
rs2009803	C	-2.89581e-05
rs1678935	C	4.95712e-05
rs1678934	A	5.9076e-05
rs7727656	G	-3.07829e-05
rs1479666	T	0.000482332
rs2972304	A	-0.000200642
rs969400	C	0.000191278
rs1600372	G	0.000210388
rs1479674	A	-0.000213449
rs13164213	A	-0.000185577
rs2972313	A	-0.000473965
rs438142	C	-7.57237e-05
rs443439	G	-7.25147e-05
rs437316	G	-6.1342e-05
rs423116	G	-6.72795e-05
rs2619939	T	0.000492792
rs1600374	A	0.000277392
rs399483	A	-7.13348e-05
rs7703602	C	3.44425e-05
rs366616	A	-9.1728e-05
rs13162439	T	-0.000470265
rs366244	A	0.000509619
rs451787	T	0.000510294
rs388248	T	-0.000509581
rs446987	G	-9.50064e-05
rs398513	A	-8.14946e-05
rs407615	C	-0.000193691
rs11740209	C	9.68919e-05
rs10065041	T	6.62067e-05
rs438523	T	0.000185812
rs396045	G	-6.39696e-05
rs457354	A	-3.57537e-05
rs506590	C	0.000359773
rs6452284	C	6.34855e-06
rs10805782	T	-8.22963e-05
rs11748640	A	-8.94682e-05
rs7719774	C	-0.000156676
rs6878844	C	-0.000119114
rs7443354	T	-6.75914e-05
rs16895089	G	-0.000127711
rs1896731	T	-0.000110866
rs16895091	T	0.000120503
rs4701259	A	2.18873e-05
rs10038113	T	-5.73545e-05
rs7727848	G	-0.0001341
rs6414928	A	-0.000129906
rs11739167	C	-1.16271e-05
rs9293194	C	2.89624e-06
rs6862624	T	-3.63233e-05
rs7727225	G	-0.000208851
rs7447989	A	-6.06823e-05
rs2115313	T	5.07574e-05
rs12110140	G	0.000192806
rs12659830	G	-5.27882e-05
rs16895144	T	0.000595717
rs6873221	G	3.57939e-05
rs12659150	C	9.471e-05
rs12187724	A	-3.93723e-05
rs10155569	C	-0.000235236
rs6894838	T	5.97445e-05
rs10214380	T	8.30683e-06
rs11959743	A	-0.000193446
rs10064843	G	-0.000230982
rs10052628	C	-0.000784244
rs12515486	C	-0.000199371
rs12518194	A	-0.000112886
rs10942150	A	0.000103593
rs4307059	T	-0.00010915
rs7732252	A	-7.50139e-05
rs4327572	C	-9.73891e-05
rs11954820	T	-0.000231964
rs7380939	A	-0.000186499
rs11960281	T	-0.000199898
rs6452310	G	0.00025046
rs7700465	G	0.000211117
rs4355485	A	-0.000266051
rs1330656	G	8.72506e-05
rs7728834	G	-0.000300267
rs4048805	T	-4.52507e-06
rs12514304	G	1.41069e-05
rs12523435	T	0.000381536
rs10072518	C	-0.000246356
rs7720426	G	-7.63873e-06
rs1330647	G	-0.000253947
rs11948221	T	-0.000334978
rs12173236	C	-1.84816e-06
rs1330641	A	0.000304741
rs10067646	T	-0.000205576
rs7714043	T	0.000309079
rs12651738	G	-0.000213122
rs4081229	G	0.000195247
rs1411589	G	0.000235023
rs7706904	A	0.000259
rs10942162	G	0.000220517
rs10462295	C	0.000342687
rs6867230	C	0.000517342
rs10062689	A	0.000630297
rs6884362	G	0.000271527
rs1330676	G	-1.62539e-05
rs1888269	A	-0.000110246
rs1888268	G	-8.26966e-05
rs3967819	A	-8.4338e-05
rs4538582	C	-8.71545e-05
rs7729452	G	-0.000125031
rs6865956	A	-0.000271826
rs6870351	T	-0.000282301
rs6884536	G	0.000100556
rs4701532	G	-0.000134907
rs4604153	A	0.000178568
rs10050410	T	0.000157334
rs10942171	A	0.000217507
rs10056772	T	0.00022495
rs4475229	G	-0.000284631
rs12515630	C	0.000567511
rs4273570	A	0.000172776
rs4406110	C	-0.000221741
rs10061965	T	-0.000359125
rs6862088	G	0.000540479
rs10040524	G	-4.1225e-05
rs6452334	T	-1.00264e-05
rs10462302	C	0.000348677
rs2319809	G	0.000752128
rs12516042	C	-0.000849974
rs7733495	G	0.000680008
rs2036009	G	-0.000311237
rs1494700	C	0.000432945
rs7701366	A	-0.000139409
rs13182055	G	-0.000156932
rs7731500	C	-9.89055e-05
rs1532335	T	0.000134936
rs6897774	C	0.000110504
rs1587071	T	0.000162777
rs1389892	A	0.000102175
rs7706669	G	0.000175174
rs6866096	G	-4.93702e-05
rs1494715	A	-0.00042757
rs6885181	A	-0.00022442
rs10805790	A	-0.000109662
rs10068517	G	-0.000434884
rs6894058	A	-0.000442281
rs1908388	A	-0.000122316
rs6871724	G	9.67189e-06
rs11958962	G	-1.05174e-05
rs41361647	C	6.02984e-06
rs6885559	C	-1.07154e-05
rs963824	C	6.29598e-07
rs1428716	G	-0.000239294
rs10069706	G	-0.000156245
rs10064456	T	-0.000173789
rs965645	C	-0.00024294
rs1544945	C	-0.000445522
rs9293239	G	-0.000162319
rs16895743	C	-4.98113e-06
rs17485885	C	-0.000189961
rs1428718	C	-2.1519e-06
rs2162915	A	8.39386e-05
rs1025304	C	3.81562e-05
rs1428723	C	-0.000104827
rs41537646	A	-0.00025233
rs1353954	C	-0.000140014
rs6452345	T	1.69776e-05
rs9293241	G	-0.000127724
rs10520910	C	-0.000126914
rs16895824	A	-0.000112962
rs10520911	G	-0.000137856
rs35351129	T	-0.000183178
rs2173686	C	-0.000237622
rs4382126	T	-7.788e-05
rs12657796	G	-0.000221263
rs10942181	C	-4.71702e-05
rs10942182	C	-3.62282e-05
rs7730440	G	-0.000277121
rs16895914	C	-0.000449952
rs17494747	T	0.000290245
rs17792072	A	-3.84877e-05
rs7729875	G	-0.000152472
rs12188814	T	-0.000182001
rs10043688	T	-0.000144036
rs4080260	G	-0.000197615
rs17188971	C	-0.000137363
rs1505054	A	-0.000178932
rs13356265	G	-0.000111385
rs2135068	G	-0.000130027
rs6885604	G	-0.000140615
rs16899515	T	-0.000264446
rs10056950	T	2.5072e-05
rs10062296	G	-0.000311936
rs966640	A	0.000240405
rs6883474	A	-0.000248044
rs16896083	T	-4.06697e-05
rs16896087	A	-2.55571e-05
rs16896091	T	-3.99183e-05
rs6862526	G	0.000200886
rs1154736	C	-3.00963e-05
rs2036571	T	0.000108134
rs1505053	A	-3.02469e-05
rs13155980	A	0.000101654
rs2248878	G	6.07784e-05
rs2448465	C	4.86025e-05
rs6884457	C	9.63717e-05
rs966986	T	9.14772e-05
rs10447155	A	-0.000384095
rs846946	A	6.7543e-05
rs818740	G	4.22589e-05
rs818742	C	0.000109419
rs3857327	T	1.90532e-05
rs4102881	A	6.36921e-05
rs818734	G	0.000110134
rs818739	T	0.00038684
rs17189626	A	-0.000393396
rs12519694	A	4.77983e-05
rs190476	G	0.000108942
rs13186197	C	3.64831e-05
rs12658136	A	0.000192133
rs10036362	A	3.95578e-05
rs257796	T	9.03862e-05
rs3846559	C	9.27529e-05
rs818750	T	-3.92744e-06
rs10079767	T	-0.000435016
rs10520929	T	-0.000478203
rs10054141	T	-0.000416596
rs13167720	T	8.00017e-05
rs4701549	G	7.14241e-05
rs11954115	T	0.000109892
rs10070190	G	-0.000140595
rs1479683	A	-9.41443e-06
rs3922845	C	5.82187e-05
rs2170034	G	0.000170199
rs7734956	T	-0.000102371
rs16896365	G	-0.000329089
rs12652586	G	-0.000124656
rs10065161	A	-0.000369788
rs10072177	G	-0.00037128
rs9293252	G	-0.000407717
rs10064442	A	-0.000373644
rs7729568	G	-0.000677502
rs2054486	A	-0.000498739
rs10473823	T	0.000666053
rs13174843	G	9.11388e-05
rs1593972	G	0.000151489
rs919341	C	0.000158149
rs919339	T	0.000169213
rs4602586	G	0.000192196
rs10059601	G	0.000170236
rs2288466	G	0.000162959
rs2288467	T	0.000170315
rs1035922	C	0.00017429
rs6869941	C	0.00016036
rs10942230	T	0.000169372
rs1366460	A	0.000124528
rs2033236	T	0.000131323
rs1549641	G	0.000182333
rs3811924	T	0.000156673
rs891030	C	0.000154411
rs10461828	C	0.000335551
rs3811935	A	0.000133307
rs17566929	A	0.000172761
rs17567053	T	0.000170961
rs6897759	C	0.000174757
rs2087	C	0.000180859
rs6890341	C	0.000191577
rs10942232	T	0.000188582
rs10520933	C	0.000301639
rs12109333	T	-6.81697e-05
rs4597930	T	-8.41353e-05
rs4429812	T	-8.03498e-05
rs6890310	G	-8.61358e-05
rs6879518	T	5.32491e-06
rs7723527	T	-8.95849e-05
rs6887000	A	-0.000262189
rs4382127	A	-5.52085e-05
rs1479630	T	-0.000248249
rs1021004	G	-0.00015492
rs17509120	C	-0.000239945
rs977628	C	0.000244305
rs4340884	G	0.000262761
rs1020813	A	5.54235e-05
rs16896657	T	-0.000325498
rs16896665	G	-0.00035403
rs12188777	T	-0.000385711
rs161763	A	0.000173423
rs16896728	T	-0.000362
rs325355	T	0.00019583
rs170519	G	0.000140366
rs2434676	A	0.000136265
rs2434677	G	0.000187671
rs1459742	T	0.000131957
rs829461	A	0.000121004
rs844187	G	0.0001353
rs7732187	T	0.000230071
rs7710599	T	0.000236049
rs13165859	C	0.000246603
rs10038623	C	0.0003491
rs6888033	G	0.000131034
rs4421076	A	0.000248284
rs10039598	A	0.000248758
rs11744184	A	0.000143484
rs16896818	T	0.000261704
rs10942252	G	7.21687e-05
rs12655436	T	8.17301e-05
rs12659482	T	5.34708e-05
rs12188064	T	6.9045e-05
rs13159709	G	-0.000329392
rs7724208	C	6.75324e-05
rs10213971	T	-0.000222674
rs2329628	T	-0.000361443
rs4701558	T	-0.000236938
rs10073761	G	-0.000195504
rs13169838	T	-0.000217883
rs10036200	A	-0.000202944
rs10036269	A	-0.000203756
rs2329645	T	-0.000176575
rs2329646	C	-0.000329978
rs2329648	T	5.64906e-05
rs10461832	A	-0.000332224
rs12055345	A	-0.000381203
rs10520936	A	6.90885e-05
rs10051873	A	-0.000241277
rs2329656	T	-0.000262943
rs7712988	A	-0.000380855
rs4235543	T	-0.000276507
rs12054895	G	-0.000355345
rs11743297	C	-0.000269658
rs10940680	G	-0.000263302
rs10461669	A	-0.000286342
rs12188974	G	-0.000237818
rs6890968	T	0.000124427
rs7445307	T	0.000144432
rs7721317	T	0.000133062
rs7448332	T	0.000133128
rs7444723	A	0.000112138
rs13189866	G	7.43754e-05
rs11748760	A	-5.92457e-05
rs10940687	G	2.30081e-05
rs4642381	T	-0.00020563
rs7702896	C	-0.000100731
rs6450561	G	-0.000100593
rs10454836	T	0.000112156
rs13190613	T	2.73841e-06
rs10472581	C	-0.000111554
rs6875557	C	2.32789e-05
rs12659895	C	2.03722e-05
rs6450563	A	0.000196872
rs4254924	A	6.08382e-05
rs4254923	A	0.000106543
rs12188389	A	-1.8107e-05
rs11738080	A	2.55566e-05
rs13166968	T	1.20423e-05
rs6868258	T	2.36666e-05
rs6873479	A	-2.93585e-05
rs6862995	A	-4.49937e-05
rs11738085	A	-0.000184336
rs4371768	T	0.000208118
rs4867034	T	-0.00012293
rs11949934	G	-0.000123878
rs10069219	T	-0.000216145
rs10073792	A	-0.000124311
rs10472588	T	-0.000114207
rs11953832	A	-0.00012192
rs1981979	A	0.000261881
rs7445766	A	-0.000109126
rs4867279	C	-0.000121108
rs2876930	T	0.000620785
rs6880016	C	-0.000156059
rs2329698	A	0.000630778
rs12522279	G	0.000305814
rs6859557	A	0.000624928
rs11960086	G	-0.000241075
rs13153654	G	-1.90971e-05
rs13178299	T	7.68063e-05
rs7711678	C	-7.62127e-05
rs1366436	C	-0.000235607
rs4867296	T	6.87098e-05
rs17588278	G	5.82803e-05
rs10472596	A	0.000142356
rs30809	T	0.000405443
rs13159803	T	-0.000571498
rs380340	C	5.12357e-05
rs389719	G	0.000408919
rs185427	T	0.000409654
rs258531	C	0.000417525
rs6864047	G	-0.000122273
rs10075153	A	-0.00024408
rs17595838	C	-0.000584794
rs4537065	G	-0.00018156
rs373087	G	0.000779117
rs2876936	C	-0.000190119
rs30803	G	0.00074352
rs6450588	T	-0.000202753
rs41482247	A	-0.000243224
rs1582949	A	0.000108589
rs1494619	T	-0.000264151
rs1494617	T	-0.000177608
rs755193	T	-0.000179095
rs903396	A	9.12417e-05
rs1389858	T	8.52756e-05
rs10050674	A	-0.000211007
rs7710236	C	-9.67138e-05
rs1603086	C	-0.000328404
rs16897331	T	-0.000276063
rs11745759	C	0.000135115
rs10940703	G	-0.00020318
rs6890022	C	-0.000733507
rs2329722	G	-0.000214187
rs6886477	G	-7.15437e-05
rs1494613	G	-7.65839e-05
rs41343446	C	-0.000231931
rs10067148	T	-0.000184688
rs7733130	A	8.50875e-05
rs6891780	T	-0.000178897
rs4293931	T	0.000247779
rs6859178	C	0.000230873
rs12152979	T	0.000251109
rs13165287	T	0.000219128
rs4365847	C	0.0003393
rs10940704	T	0.000266904
rs4286688	G	0.000251681
rs11745152	T	-0.000119082
rs10472603	C	-0.000122031
rs4867495	C	0.000168723
rs6866623	A	0.000250545
rs10940707	A	-0.000250413
rs7711579	G	5.49662e-05
rs7727623	C	0.000127098
rs6869148	A	2.86505e-05
rs4291025	A	0.000134633
rs2455192	A	-0.000266155
rs2468445	G	-0.000264605
rs2455187	T	-0.000262004
rs2468439	A	-0.000289391
rs1113342	G	-9.68349e-05
rs10080111	G	-0.000128095
rs10472606	C	-2.02125e-06
rs2956551	G	-0.000106552
rs17533041	G	-0.000218248
rs2455208	A	-0.000300996
rs2455206	C	-0.000273511
rs6859620	C	7.00277e-05
rs1501681	G	-0.000105726
rs10520942	C	7.01521e-05
rs1393097	G	-3.70711e-05
rs2468479	G	-0.000187422
rs12517235	G	9.99822e-05
rs2468477	A	-3.48074e-05
rs2434548	A	-0.000244272
rs1154990	A	0.000632353
rs10940718	A	-6.25504e-05
rs1582924	A	0.000212094
rs1582925	C	0.000206978
rs1593902	T	0.000243222
rs2115180	A	0.000244422
rs2329736	C	-0.00010924
rs11949289	G	-8.73395e-05
rs6867816	G	0.000392846
rs4867532	A	0.00030063
rs10940722	C	0.00039433
rs6884826	G	0.000416869
rs5001523	C	6.15577e-05
rs4371764	A	8.20927e-05
rs9292247	G	0.000199712
rs4302600	A	0.000109242
rs9632401	C	5.96565e-05
rs10072982	G	6.39753e-05
rs12658709	G	7.88312e-05
rs10077425	C	6.9903e-05
rs10472612	G	8.80246e-05
rs7729724	G	6.3505e-05
rs13174882	T	-0.000521644
rs7718038	A	0.000162593
rs10075639	T	0.000230354
rs4596393	C	0.000223258
rs4383731	C	0.000286045
rs4867546	A	0.000213501
rs4466177	G	0.000142915
rs10076533	A	0.000220398
rs10472616	C	0.000198783
rs4867557	C	-0.000145534
rs7735650	C	0.000155783
rs10068754	C	0.000219837
rs12519888	G	0.000177605
rs13355546	A	0.000158678
rs10940729	T	-0.000114384
rs7446953	C	-0.000113789
rs9292257	C	-0.00017008
rs4434391	C	-0.000127384
rs4867560	T	-3.71549e-05
rs10078352	G	-0.00014669
rs10058615	C	-0.000145979
rs10940730	A	0.000296114
rs4266409	G	-0.0002375
rs10062215	G	0.000256335
rs10940731	A	-0.00020914
rs7713630	G	-0.000117724
rs9292261	T	-0.00012184
rs12653005	A	0.000128358
rs9986277	C	8.40283e-06
rs10472638	C	-2.73243e-05
rs4133400	C	-2.45309e-06
rs4352606	T	-0.000222414
rs4129347	G	-1.54322e-06
rs4526115	G	-9.37872e-05
rs10045332	C	4.03968e-05
rs9292272	A	2.68222e-05
rs13357084	G	-7.92709e-05
rs9292273	C	-8.15474e-05
rs6450647	G	-0.000102631
rs7736206	G	3.62182e-05
rs10076497	T	-0.000187925
rs10072967	G	4.66595e-05
rs4478333	G	-0.000216204
rs9292274	A	-0.00021934
rs7725879	C	2.97803e-05
rs6887214	G	0.000116346
rs12655653	G	0.000117112
rs4551076	G	6.17089e-05
rs10039017	C	0.000173867
rs13166838	C	0.000244544
rs1593019	A	-0.0003935
rs10065947	T	0.000267315
rs12187391	C	-0.000368602
rs1862558	C	-0.000396511
rs4867151	G	-0.000525486
rs11952771	G	-0.000180569
rs2161536	G	-0.000321158
rs13359491	C	0.000242156
rs11746337	C	-0.000178625
rs6886735	A	-0.000452218
rs12186716	T	0.000292147
rs12188283	A	-0.00037299
rs6865759	T	0.000220659
rs4406145	G	-0.00012159
rs11948763	A	-0.000139335
rs10070952	C	0.000172338
rs1034473	G	-0.000228695
rs16898024	T	-0.0002285
rs2548006	A	-0.000149943
rs1862560	G	-2.84821e-05
rs962237	G	-0.000248338
rs16898048	G	-0.00025266
rs7713675	T	-0.000270948
rs1345787	C	-2.94636e-05
rs1160444	G	-0.000188387
rs1157974	A	-0.000185084
rs12515966	C	9.38472e-06
rs16898178	A	0.000248431
rs2652693	G	7.53995e-05
rs13169827	G	9.52448e-05
rs10520944	A	0.000262872
rs2652687	T	7.06355e-05
rs1587624	A	0.000100848
rs2652684	C	5.48427e-05
rs3900308	A	0.000104769
rs13183423	A	9.0303e-05
rs12523276	G	0.000352016
rs13174324	C	0.000102343
rs1818121	A	9.96772e-05
rs10491359	T	0.00017838
rs399700	A	8.81927e-05
rs397425	G	9.97626e-05
rs411622	C	9.9496e-05
rs557644	G	0.000100946
rs9968672	C	-0.000138803
rs17430552	T	-0.000279082
rs13155415	G	0.000133485
rs16898344	C	0.000213056
rs10039754	A	-0.000125589
rs3900100	G	0.000151612
rs7710990	G	0.00011942
rs4115402	T	-5.74985e-05
rs10040459	A	-0.000114222
rs12513717	G	2.29724e-05
rs1490854	A	0.000315579
rs12653139	C	-0.000236742
rs11748283	T	-9.75873e-05
rs3886358	C	-0.000324715
rs2618415	G	2.05612e-05
rs516480	G	1.03456e-05
rs514676	G	2.74022e-05
rs1692334	T	6.82555e-06
rs579276	G	6.13098e-05
rs12153251	G	1.2873e-05
rs602489	A	-1.25807e-05
rs603756	C	5.45903e-06
rs631844	C	2.01701e-05
rs16898675	A	0.000803631
rs644330	G	3.27841e-05
rs505761	A	2.77637e-05
rs610094	A	2.62304e-05
rs484786	T	2.52717e-05
rs160305	T	2.65958e-05
rs16898699	A	1.54806e-06
rs504531	G	6.5611e-05
rs824326	G	4.60186e-05
rs824328	G	-0.000387159
rs824329	A	4.88905e-05
rs251069	C	-0.00027635
rs6870417	C	-0.000366701
rs10472145	T	-0.000365536
rs6863342	G	-0.000374024
rs679895	C	-0.000248159
rs2220602	T	0.000242304
rs724223	C	-0.000374811
rs12189263	A	0.000245734
rs10053621	T	-0.000372812
rs4124634	C	-0.000358407
rs160320	T	-0.000136502
rs824331	C	-7.7735e-05
rs17552964	C	-0.000292745
rs309683	C	-6.41339e-05
rs17623890	G	0.000701801
rs824343	C	-6.07024e-05
rs824342	C	-7.4517e-05
rs10078566	G	-5.91361e-05
rs4555829	G	-6.91825e-05
rs10072665	T	3.81588e-05
rs10065134	G	3.35457e-05
rs10520947	G	0.00074078
rs10472669	T	1.3077e-05
rs4283801	G	0.000143301
rs4590191	G	2.20367e-05
rs4587086	A	3.7903e-05
rs10050492	G	2.63554e-05
rs4389701	A	4.40188e-05
rs10064419	T	3.55952e-05
rs6450675	G	3.32323e-05
rs10072999	T	3.26764e-05
rs6885342	G	3.67018e-05
rs4130800	T	3.72897e-05
rs10076245	G	-0.000202959
rs13164832	G	7.54369e-05
rs4632809	T	0.000214849
rs10045802	A	0.000227825
rs13154536	T	8.87412e-05
rs4346778	T	0.000173828
rs7717789	G	3.27759e-05
rs7717683	A	0.000218817
rs10940789	G	6.39901e-05
rs6450679	C	0.000226384
rs10050443	A	2.13595e-05
rs4577702	A	9.08285e-05
rs4620035	T	8.6044e-05
rs4476737	G	7.75812e-05
rs3924368	T	0.000364418
rs7718659	G	0.000165826
rs12518467	T	-4.09175e-05
rs13174729	A	0.000178888
rs4451059	T	0.000204944
rs13184945	T	0.000161305
rs10044023	G	-3.58666e-05
rs10054428	A	-3.48044e-05
rs6874503	A	0.000151518
rs7712371	A	0.000144345
rs7444137	T	0.00022254
rs10940791	T	-0.000151688
rs10079187	T	0.000244653
rs10056321	A	0.000236843
rs10073729	C	0.000231031
rs2195316	G	0.0002231
rs6896642	A	-0.000163095
rs13362367	G	0.00023029
rs4867173	C	0.000157864
rs13184483	C	0.000298072
rs1025282	A	2.9045e-05
rs7725155	G	0.000269014
rs2162801	G	-6.41248e-05
rs12514250	G	0.000468751
rs10454853	A	0.000208532
rs4867175	G	0.000329024
rs12332452	A	0.000231409
rs12697213	C	0.0003044
rs2877056	T	0.000474862
rs7700643	T	0.000523553
rs2099054	C	0.000459441
rs1665414	C	0.000201132
rs667647	T	0.000261267
rs13188279	T	2.15868e-05
rs788534	C	0.000338961
rs589854	A	0.000262313
rs1665478	T	0.000249727
rs16899002	A	0.000483327
rs16899004	A	-6.56502e-05
rs905860	C	-9.69722e-05
rs905858	G	-1.75308e-05
rs6880230	G	-7.79915e-05
rs6880256	C	-8.11231e-05
rs10060081	G	0.000203154
rs12189436	A	-0.000292272
rs1827710	C	9.67118e-05
rs11746764	C	-0.000220645
rs1665401	A	-5.78221e-05
rs607077	G	1.72264e-05
rs7732120	G	0.000150313
rs625812	A	-6.84452e-05
rs16899039	T	-2.06354e-05
rs1354575	A	2.13642e-05
rs10472700	G	8.22958e-05
rs644349	A	-4.37961e-05
rs1700760	G	-4.85425e-05
rs620508	C	2.80471e-06
rs16899046	T	-9.67387e-06
rs629225	G	-7.47399e-05
rs10037144	C	-0.000209202
rs788579	C	-0.000189117
rs664940	G	-8.48103e-06
rs624343	C	0.000185382
rs636643	G	0.000277744
rs16899073	A	0.000441122
rs9885405	G	-0.000446909
rs788547	C	0.000270587
rs12332128	C	0.000179954
rs625886	A	0.000393954
rs28391103	A	0.000333964
rs6884334	T	0.00017972
rs664871	G	0.000274299
rs687686	T	0.000347091
rs184524	C	0.00029375
rs6860062	G	0.000173025
rs329883	G	0.000281842
rs1823164	G	0.000318504
rs6880023	T	-0.000302202
rs4634364	G	0.000355671
rs10472704	C	0.000203667
rs7726881	G	0.000238873
rs7719200	G	8.12519e-05
rs4563641	C	-0.000758814
rs4409113	A	0.000283544
rs1350215	T	-0.000638444
rs9918231	G	0.00026663
rs17573102	G	0.000298955
rs16899249	T	-0.000551685
rs1869995	A	0.000389254
rs4331917	A	-0.000547819
rs4242133	G	0.000302801
rs3114569	T	0.000421997
rs2124721	T	0.000423034
rs1456633	T	0.000319362
rs3114555	T	0.000408958
rs3114554	G	0.000418317
rs6897899	C	-0.000616181
rs6898186	C	-0.000620315
rs10940809	T	0.000417142
rs16899286	A	-0.000616329
rs3114548	A	0.000287705
rs3100935	C	0.000290594
rs7735264	A	3.40133e-05
rs13169659	T	0.000389953
rs2330148	T	-0.000197398
rs1350214	T	-0.000619552
rs7728669	T	-0.000617115
rs1463423	G	0.00016421
rs1456631	C	0.000485364
rs1456630	T	0.000336122
rs10461870	G	-6.35158e-05
rs1456640	T	0.000311521
rs3101011	C	-0.000688516
rs10060856	C	-0.000371901
rs16899322	G	0.000144546
rs4295401	G	-0.000243072
rs2219326	C	0.000219428
rs4451063	C	0.000259887
rs11742951	A	0.000387754
rs9292340	C	-0.000353546
rs10058297	C	-0.000229031
rs16899354	C	-9.47271e-05
rs748479	G	0.000517265
rs2330241	C	-9.82545e-05
rs16899370	T	0.000375047
rs6450719	T	0.000492256
rs16899374	C	-4.60273e-05
rs12515890	A	0.000331063
rs17576177	A	0.000124591
rs12513511	T	0.000452621
rs1463414	G	-0.000313703
rs1563510	C	-0.000327672
rs10055152	G	-0.000312677
rs4621572	C	0.000434745
rs1824110	G	0.000104645
rs4597986	A	-0.000193055
rs9292342	C	-0.00025502
rs12521126	G	0.000421341
rs2972793	T	0.000557781
rs4242134	C	0.000506918
rs7732617	T	0.000673123
rs11956675	G	0.000524545
rs1428318	G	-1.25961e-05
rs12697227	G	0.000158355
rs16899568	A	6.1302e-06
rs9292344	G	-1.40669e-05
rs9790891	A	-1.04327e-05
rs10520953	G	-2.35424e-05
rs10940827	C	0.000507355
rs1428314	T	0.000471932
rs1428313	T	0.000470022
rs7723603	T	0.000465387
rs12186473	C	-0.000349623
rs1428342	G	0.000512518
rs4867021	A	0.000610253
rs6888279	C	-0.000215782
rs4867222	A	-0.000279093
rs17579256	T	-0.000452834
rs16899679	A	-5.61853e-06
rs1428326	A	-0.000185031
rs10071650	T	-0.000183011
rs1428330	T	6.26934e-05
rs13171652	G	-0.000184764
rs10461878	T	-0.000250636
rs11739967	T	-0.00021802
rs10940844	C	-0.00024916
rs1593906	C	0.00074874
rs2914129	T	-0.000280236
rs10520955	C	-0.000291611
rs7701830	T	8.93915e-05
rs1017621	C	0.000354059
rs13157231	A	0.000244198
rs1993105	A	7.73972e-05
rs17509761	C	-0.00012418
rs11747266	A	-0.000115493
rs1346523	A	9.06844e-05
rs17584731	T	-0.00111196
rs10067235	T	8.45933e-05
rs4867237	T	0.000133207
rs4867239	T	0.000112977
rs1366365	G	0.000137888
rs10067273	C	0.000130038
rs10071344	C	0.000132276
rs4867024	G	8.35649e-05
rs1896699	C	7.04075e-05
rs7711039	G	6.86248e-05
rs6871280	G	5.81831e-05
rs10491371	A	0.00012109
rs2122899	A	-6.51986e-05
rs2218892	C	8.40393e-05
rs2330310	G	-5.89724e-05
rs7702190	C	-0.000159437
rs17438534	C	-0.000160488
rs10940855	G	0.000204446
rs11743490	A	-0.000197699
rs2330312	A	-0.000162204
rs13186175	G	9.85199e-05
rs6874320	G	-0.000156961
rs7734939	A	-0.000267229
rs4446471	C	0.000183096
rs6450739	C	0.000121217
rs9283722	C	8.5908e-05
rs17648938	A	-5.5405e-05
rs6870987	C	-4.29558e-05
rs4352609	A	-4.70926e-05
rs4147400	T	3.96334e-05
rs10063305	A	0.000370111
rs4391179	G	8.05865e-06
rs9292364	A	4.16768e-05
rs9292366	A	0.00022014
rs13179870	C	-3.68859e-05
rs4321762	A	-9.10927e-05
rs10520956	G	0.000149681
rs16899901	A	0.000439718
rs7707649	A	-4.40831e-05
rs10054189	T	-0.000340251
rs10050709	G	-0.000112266
rs4464710	A	-0.000135249
rs4605801	T	0.000231294
rs12519442	T	0.000170312
rs13178362	T	5.82251e-05
rs11749859	T	-0.000110731
rs6870519	G	-0.000270762
rs4134393	A	-0.000108014
rs13177282	G	-3.72981e-05
rs7706687	A	-0.000106335
rs17652083	A	-0.000332765
rs4403185	A	0.00012212
rs4513709	C	5.43186e-05
rs4365850	C	8.56597e-05
rs12660031	A	4.90973e-05
rs12186743	G	-0.000289474
rs4242136	G	3.45928e-05
rs4867261	G	-0.000286536
rs4309986	A	3.85658e-05
rs13436458	T	0.000194074
rs12656586	T	0.000195114
rs10061853	G	0.000192024
rs6862488	T	-8.02568e-05
rs4358535	G	3.94114e-05
rs4867263	A	0.00019455
rs10051900	T	0.000203902
rs4262122	G	0.00017992
rs4608933	C	0.000184546
rs7714008	G	0.000173905
rs4867264	T	0.000187991
rs6871129	C	0.000156867
rs9686966	T	0.000173856
rs6450765	T	-3.27924e-05
rs10053256	T	9.47295e-05
rs12658719	G	-0.000259645
rs10940884	G	0.000202249
rs4610473	C	0.000220937
rs10076325	C	-0.000185476
rs6450769	G	-4.29788e-05
rs6450770	A	-0.000389604
rs4867267	T	-1.51085e-05
rs12654311	G	0.00146995
rs10060610	G	-0.000214485
rs10060933	G	-0.000196906
rs4867035	G	0.000166415
rs12515629	T	0.000112617
rs10054783	G	-2.58833e-05
rs6887624	C	-0.000134105
rs6882683	G	-0.000131618
rs4242138	C	-0.000132799
rs6896101	T	-8.85423e-05
rs6881036	C	-1.36119e-05
rs4075885	G	-0.000165688
rs6860694	T	-0.000141481
rs10071724	T	-0.000176854
rs6888936	A	0.000138569
rs6450782	G	0.000156346
rs4365849	T	0.00017101
rs6450783	G	0.000436353
rs6450784	C	0.000442111
rs10805548	A	0.000340257
rs7442662	T	0.000338432
rs1390631	C	0.000178767
rs12516190	T	0.000201711
rs9292393	G	-0.00012846
rs7709335	A	-0.000111912
rs1432449	A	0.000401686
rs10070502	G	6.50554e-05
rs10055256	A	9.43017e-05
rs6865348	G	9.37556e-05
rs1816571	A	0.000422523
rs1816572	T	0.000100847
rs1370178	T	9.43917e-05
rs1370180	T	-2.10324e-05
rs10472743	C	0.000115032
rs10940913	G	7.04754e-06
rs10472744	C	-9.92247e-05
rs4867280	G	5.19171e-05
rs41433547	T	0.000487285
rs6861705	G	0.000151785
rs6866234	G	0.000274106
rs16900129	T	0.00026607
rs1946758	T	-2.39438e-05
rs1347639	G	2.56774e-05
rs9292394	G	-0.000268227
rs13190617	G	0.000581322
rs7736249	C	-0.000102105
rs10472747	T	-7.55458e-05
rs7713063	C	0.000570546
rs13165192	G	0.000152471
rs13165692	G	0.000542245
rs9292395	A	-5.95172e-05
rs11948474	T	0.000288576
rs13184373	C	0.000295021
rs16900173	T	0.00041478
rs4485945	A	0.000302969
rs11742787	A	0.00062886
rs7723279	G	-0.000243297
rs1104986	G	-0.000289097
rs1104987	G	0.000102558
rs16900204	C	-0.000297625
rs1875216	T	-8.48532e-05
rs10073189	A	-7.74968e-05
rs16900211	A	0.000241603
rs991957	T	0.000244699
rs10520979	A	-0.000226241
rs2330539	G	0.000385336
rs6864112	C	-6.21902e-05
rs2133764	A	-4.73465e-05
rs7704589	G	-0.000122554
rs10064804	C	0.00019017
rs1500210	A	-9.67091e-05
rs11958525	T	-0.000217585
rs1353960	C	-4.88034e-05
rs1604100	A	-0.000110603
rs1553238	A	1.62425e-05
rs9292400	A	0.000185449
rs2330607	C	0.000200141
rs4413540	C	7.12784e-05
rs2330608	C	0.000186567
rs10065316	C	2.17198e-05
rs1353961	A	8.15371e-05
rs2055379	C	0.000191859
rs1500208	A	0.000121736
rs1392445	A	0.000230314
rs10044014	G	-0.000372573
rs10940923	A	7.66547e-06
rs2178489	G	-4.47975e-05
rs6891352	T	-8.77396e-05
rs6870662	A	-0.000101866
rs6892503	T	-9.5441e-06
rs13158207	C	-8.04763e-05
rs6875412	A	-8.87056e-05
rs12517438	T	5.89134e-05
rs10805559	C	-0.000602983
rs7704530	G	0.000177519
rs2330614	T	-0.000296217
rs9292407	C	0.000161854
rs1882202	A	3.9045e-05
rs12173144	A	-0.000128837
rs4867286	A	0.000222598
rs4502841	G	-0.000179945
rs12515842	A	4.54334e-05
rs16900295	A	0.000178092
rs1921111	G	-0.000295279
rs1921115	A	-0.000269659
rs1921092	T	-0.000367678
rs1921093	T	-0.000349978
rs6879392	A	-0.000334009
rs6861585	A	-0.000345604
rs7709832	T	-0.000307398
rs10520972	G	-0.000313459
rs6871087	A	-1.23243e-05
rs1392426	G	-0.000252045
rs1617043	T	-0.000263426
rs1732922	G	-1.95584e-05
rs4867289	G	-0.000179395
rs1276207	C	-0.000134019
rs1276219	A	-8.05424e-05
rs1276220	G	6.01008e-05
rs16900399	G	-9.10673e-05
rs13178934	G	-0.000128813
rs1027571	T	-0.000136142
rs1290062	T	3.53482e-05
rs10520971	G	-9.54025e-05
rs11739505	T	-9.46379e-05
rs904742	G	-0.000546841
rs1276177	A	0.000152844
rs1276178	T	0.000212045
rs13174481	G	-0.00100891
rs4867292	G	-0.000216658
rs6450819	A	-0.000202638
rs10461693	C	-0.000136306
rs10520969	T	0.0001562
rs10040390	G	9.35576e-05
rs12519137	C	2.66835e-05
rs4867297	T	-0.000196214
rs4257785	G	0.000199513
rs2133753	T	-0.000233073
rs962941	A	-0.000253259
rs16900540	C	0.000228486
rs11954224	G	-0.000156578
rs13172112	C	-0.000134022
rs16900572	T	-0.000131155
rs4320273	G	-0.000118459
rs7718409	A	-5.92602e-05
rs7715303	T	-5.9082e-05
rs6450825	G	-5.25534e-05
rs11749998	G	-2.77806e-05
rs6893900	A	-0.000111663
rs13158282	C	-2.34337e-05
rs1500165	A	-7.9292e-05
rs36003087	A	-2.40441e-05
rs41337746	C	-5.13734e-05
rs13168878	C	-4.26584e-05
rs10057017	G	-9.23281e-05
rs16900599	G	7.04226e-05
rs16900604	A	5.60365e-05
rs10520965	T	-0.000142237
rs16900624	T	-0.000313883
rs1995265	A	-0.000342196
rs10058303	A	-0.000182592
rs10063746	C	-8.88778e-05
rs16900633	T	-0.000342366
rs10461694	G	-0.00017351
rs4867301	A	-2.50503e-05
rs9292420	G	-6.03843e-05
rs7734751	T	0.000403999
rs6885825	A	-2.04383e-05
rs6886806	C	0.000440439
rs7724768	G	-2.78747e-06
rs4590192	A	-0.00016974
rs13358949	A	0.000305515
rs6891124	T	-2.28516e-05
rs7715787	C	-3.93238e-05
rs11954897	T	-4.65576e-05
rs6450831	G	5.75265e-05
rs10079279	A	0.000337351
rs13170907	T	0.00032773
rs12697252	A	0.000107112
rs4867309	G	0.000101835
rs6870556	G	3.72727e-05
rs17680580	G	0.00010775
rs10520961	G	-1.33783e-05
rs4867312	G	6.48157e-05
rs4867313	G	8.12168e-05
rs10070824	T	-0.000224526
rs13172555	C	-0.000149856
rs4352611	A	0.000151413
rs4516871	C	0.000195974
rs10075707	G	4.38103e-05
rs6869294	A	3.60598e-05
rs4533903	C	0.00023772
rs6450834	T	-0.000526719
rs6890687	A	-8.09203e-06
rs4867315	C	-0.000196501
rs7713805	C	-0.00039674
rs4504394	T	-2.67952e-05
rs13170578	G	-4.50759e-05
rs7712063	C	-0.000266935
rs7716554	G	-5.10335e-05
rs6875836	C	-0.000241191
rs6881419	A	-0.000237623
rs4535467	A	-0.00013549
rs10940941	C	4.75477e-05
rs7734842	A	0.000141479
rs7723322	A	-0.000188351
rs4867321	G	0.000663132
rs12108695	T	0.000351511
rs16900783	G	-0.00107291
rs4867324	A	0.000271031
rs12654539	A	0.000143266
rs4867061	G	0.000273129
rs4516863	T	-0.000224906
rs9637776	G	0.000218585
rs13187907	A	0.000129635
rs4422543	A	4.25221e-05
rs4389703	T	4.31034e-05
rs10520984	G	0.000122993
rs12657313	A	4.36584e-05
rs6894702	A	0.000119615
rs17398305	G	1.44793e-05
rs13182053	A	0.000110709
rs10472768	A	-0.000296517
rs13174578	G	0.00010309
rs2330701	A	2.93539e-05
rs2962791	A	-0.000316442
rs33991743	T	0.000103613
rs3828638	A	9.32659e-06
rs2287581	C	-0.000440877
rs883938	G	0.000236607
rs11748844	G	-0.000304886
rs518451	T	-0.000281804
rs648416	G	-0.000364578
rs2193769	A	-0.000293555
rs2937562	T	-0.000211459
rs2047722	T	-0.000273862
rs2047723	A	-0.000269454
rs2047725	A	-0.000252891
rs16900905	A	-0.00028132
rs869114	C	-0.000282643
rs645738	G	-0.000197992
rs2910450	A	-0.000255036
rs16900909	C	0.000105557
rs6860408	C	0.000104011
rs584128	A	-0.000233859
rs630347	A	-0.000217858
rs645844	A	-0.000133532
rs472005	A	-0.00014345
rs611429	G	-0.000217915
rs7733250	A	-0.000248241
rs675048	G	-0.000206836
rs687213	G	-0.000137116
rs585824	T	-0.000138734
rs593178	A	-0.000208911
rs611584	G	-0.000133908
rs637883	C	-0.000136694
rs481156	A	-0.000136025
rs639243	G	-0.000131983
rs652379	C	-0.000198092
rs334591	T	0.00052171
rs334589	C	0.000519208
rs334588	G	0.000507643
rs334581	A	-0.00018829
rs334573	A	-0.000157265
rs458586	A	0.000104894
rs665355	C	8.68783e-05
rs451781	C	7.22149e-05
rs13175906	G	4.03524e-05
rs13158115	T	3.87374e-05
rs13186629	C	3.5804e-05
rs334289	C	-0.000151835
rs10940948	G	3.31023e-05
rs7717134	C	3.23035e-05
rs334291	G	-0.000100538
rs550353	G	1.11966e-05
rs12654488	C	0.000365451
rs13189464	A	-2.29647e-05
rs612532	G	6.08737e-05
rs2330693	T	2.66424e-05
rs10719	A	3.55981e-05
rs16901087	A	-0.000204338
rs6450840	T	0.000275298
rs7712231	G	-8.44405e-06
rs4867328	A	5.32306e-05
rs3805523	A	8.9098e-05
rs644236	T	2.92633e-05
rs2241337	A	7.86433e-05
rs3815674	T	0.000358544
rs16901109	A	-6.46143e-05
rs3805519	A	0.000432686
rs874332	A	0.000142692
rs7714744	T	0.000396272
rs3792830	A	0.000421105
rs3805516	A	0.000221592
rs682902	T	9.56738e-05
rs10067066	T	-0.000274173
rs492176	C	-5.78853e-05
rs491989	C	-0.000183403
rs573156	C	-6.49135e-05
rs497441	T	-0.000263099
rs3828634	C	-3.36315e-05
rs524138	G	-0.000272919
rs6450845	A	-0.000201527
rs10068052	G	-7.05024e-05
rs6893045	T	0.0002887
rs9292428	G	0.000293114
rs10052174	G	0.0003472
rs7712436	T	4.64736e-05
rs7735863	A	0.000292165
rs4867339	A	-0.000239496
rs6884748	A	-0.000327454
rs4867343	A	0.000129909
rs4867344	A	0.000560482
rs16901235	G	-0.000112778
rs7726209	A	-7.0747e-05
rs1564381	G	-7.54184e-05
rs17409275	C	-0.000107809
rs6450848	T	0.000402076
rs1382883	T	6.26218e-06
rs1382882	G	1.15153e-05
rs6878195	C	-3.08098e-05
rs17409588	T	-0.000137698
rs17409624	C	0.000220705
rs17409803	A	-0.00022461
rs13169883	G	-1.99736e-05
rs7720494	A	-0.000101959
rs10035440	T	-0.000104516
rs13183199	G	-6.99962e-05
rs17410035	G	4.78173e-05
rs3822360	T	5.08897e-05
rs7717331	T	-0.000257905
rs12654273	C	-0.000252083
rs10520986	C	-7.92407e-05
rs12658729	T	6.63902e-06
rs4867350	A	-0.000576317
rs7722091	A	-0.000125901
rs4867070	C	-1.71629e-05
rs7700290	C	-0.000124532
rs10041313	C	-6.17419e-05
rs1046625	A	-0.000112175
rs7701461	C	-0.000122396
rs11746324	G	-0.000600477
rs2330726	G	-0.000458087
rs1023926	C	-0.000831604
rs13186496	C	-0.000163121
rs11739007	A	-2.62818e-05
rs6891910	T	-8.01739e-05
rs11748613	G	-0.000534353
rs250806	A	0.00102096
rs7735535	C	0.000619415
rs29766	G	-4.90789e-05
rs185258	C	3.19991e-05
rs183711	T	8.05932e-05
rs17412042	G	3.96648e-05
rs700904	A	7.12687e-05
rs422147	A	-0.00056954
rs10071363	A	4.99134e-05
rs4867358	A	-6.58362e-05
rs253939	A	-0.000238148
rs4867360	T	0.000118337
rs183156	C	0.000170353
rs6882746	T	-3.90234e-05
rs40262	A	0.000313286
rs1651059	A	-0.000247785
rs446069	T	-0.00022961
rs400810	A	-0.000230487
rs29738	C	-0.000307155
rs17413207	G	0.000195382
rs16901440	G	0.000334431
rs422672	C	0.000160591
rs12514249	G	0.000361138
rs7732202	C	6.75215e-05
rs6450855	C	6.229e-05
rs6894170	G	0.000194698
rs377181	G	0.000159148
rs805218	C	0.000160995
rs440968	T	0.00014446
rs451644	T	0.000194501
rs389870	G	0.000151277
rs253934	G	1.55315e-05
rs253933	C	0.000200902
rs253930	A	0.00014862
rs190426	G	0.000199359
rs253919	G	0.000213176
rs1026766	T	0.00027972
rs17414142	G	-0.000242199
rs7710779	T	0.000280279
rs16901494	G	4.52088e-05
rs253910	T	-5.25795e-05
rs10520989	C	-0.000202743
rs10461698	G	-0.000233791
rs526309	G	0.000133581
rs493276	T	0.000359816
rs2162896	G	0.000556547
rs12520410	G	0.000533971
rs16901543	G	0.00027198
rs16901545	G	0.000273408
rs919337	C	3.74546e-05
rs919336	A	-0.00018732
rs6892469	A	-2.72761e-05
rs6450857	C	2.12996e-05
rs17506712	C	0.000129903
rs7726009	G	6.48174e-05
rs1864121	A	-4.39773e-05
rs6450864	T	-0.000647187
rs6450865	T	-0.000650283
rs17416024	C	-0.00044041
rs4867381	A	-0.000267261
rs7726667	G	-5.64557e-05
rs13340334	T	0.000178742
rs17507185	G	0.000299193
rs6875503	A	0.000165792
rs17416314	G	0.000341197
rs891028	C	-0.000263941
rs7718233	G	-0.000344074
rs2042960	T	0.000144387
rs2042962	G	0.000191226
rs10038413	A	0.00018294
rs6885954	T	0.000149212
rs9800104	A	0.000248493
rs10042146	A	0.000115578
rs6450868	A	0.000236131
rs905836	C	-0.000131083
rs6883234	T	-0.000134076
rs9292446	A	-0.000141909
rs17508489	A	0.000276197
rs1973532	G	-9.79001e-06
rs10940976	T	8.06156e-06
rs7736502	G	0.000112639
rs6450874	G	1.83794e-05
rs10067626	C	-0.000194243
rs4867090	T	-0.000102743
rs9292449	A	0.000173954
rs4867091	A	-8.13e-05
rs4867092	A	-5.90681e-05
rs10940979	G	7.0243e-05
rs16901686	C	-9.41412e-05
rs16901687	G	-9.14371e-05
rs10040248	A	-4.68486e-05
rs10040896	A	-3.84604e-05
rs10059238	T	-3.83358e-05
rs1553554	C	3.77667e-05
rs1553553	G	-6.29791e-05
rs4373292	C	0.00019814
rs4867094	A	4.48096e-05
rs4867095	T	0.000215625
rs12652010	G	6.33988e-05
rs10940987	A	5.25673e-05
rs7714133	T	-0.000421198
rs7733163	G	0.000476378
rs1833813	G	0.000105412
rs6861526	T	-4.023e-05
rs2052852	G	8.38963e-06
rs10054504	T	-0.0003378
rs890998	T	-0.000252558
rs16901735	G	-0.00046133
rs16901740	C	2.85193e-05
rs12656499	G	6.68089e-05
rs4867102	C	0.00052486
rs10940993	A	-0.00019212
rs1978460	T	-0.000110534
rs4642384	C	-9.45248e-05
rs1808403	A	-7.32394e-05
rs889216	T	-0.000105651
rs16901746	A	-0.000161623
rs6871123	A	-0.000419873
rs10940994	A	-0.000173415
rs6450888	T	-0.00016866
rs12188679	A	-0.000150106
rs323827	G	-0.000176001
rs323826	C	-4.72675e-06
rs438834	C	-0.000371608
rs17433352	C	0.000411375
rs157501	A	0.000124091
rs12110295	T	-0.000175614
rs157502	C	4.66489e-07
rs12054657	G	-0.000142251
rs10065850	A	-2.58006e-05
rs283129	T	3.27008e-05
rs12109819	C	1.59636e-05
rs438135	T	4.16345e-05
rs6862076	T	1.12428e-05
rs17512228	C	-8.34614e-06
rs3797064	A	-3.92469e-05
rs32795	G	6.22351e-05
rs32793	A	-3.64262e-06
rs32792	A	-1.73013e-05
rs2291114	G	0.000280962
rs2291113	G	-0.000453719
rs10071707	A	0.000194751
rs4867417	A	-0.000366918
rs161547	A	-6.98699e-05
rs157494	C	2.63622e-05
rs157495	A	0.00016458
rs3101878	C	2.70779e-05
rs157496	A	0.000165228
rs3101873	C	7.34243e-05
rs10066063	G	-0.000221569
rs16889442	G	-0.000229042
rs283122	T	-6.41881e-05
rs245154	A	7.78867e-05
rs11749184	G	-0.000256175
rs283107	T	7.96863e-05
rs16889458	G	-0.001121
rs671879	C	-0.0004274
rs161541	G	-0.000426689
rs161539	G	-9.37132e-05
rs161524	C	-6.8729e-05
rs367556	C	-0.000103056
rs11747508	T	-0.000938671
rs4282332	T	-8.03288e-05
rs661309	A	0.000454443
rs452068	A	8.01412e-05
rs4489077	G	-0.000411057
rs11959760	C	7.36927e-05
rs11950388	C	8.77508e-05
rs11952201	G	3.97759e-05
rs7734652	G	1.6526e-05
rs4410651	T	3.09371e-05
rs11960898	C	7.92322e-05
rs2047069	C	8.04676e-05
rs6875215	A	3.38475e-05
rs1123329	A	3.5663e-05
rs4626351	C	4.36095e-05
rs4562053	T	6.55469e-05
rs11959553	C	2.85088e-05
rs4505967	A	4.11317e-05
rs7705548	T	4.22235e-05
rs2068208	G	5.7745e-05
rs10461909	T	0.000106122
rs10520993	A	4.69159e-05
rs3884509	T	0.000130571
rs11959574	T	7.99917e-05
rs3935489	G	-0.000186033
rs4075638	G	7.67508e-05
rs2963961	T	8.59211e-05
rs2910884	T	4.42453e-05
rs10077147	G	-0.000108043
rs2910908	G	-5.18853e-05
rs2910909	G	0.000238586
rs17527080	C	0.000115132
rs13436901	C	-8.59599e-05
rs2963966	C	0.000241668
rs13183947	T	0.000124076
rs11948653	C	0.000115161
rs13160737	A	-0.000212176
rs1364031	C	0.000397228
rs4867433	G	6.96554e-05
rs17527362	A	0.000120019
rs2032888	T	0.000389325
rs11750707	T	-0.000141504
rs10080085	C	-0.000142384
rs2161604	C	3.73031e-05
rs3828593	C	0.000270549
rs889318	T	7.60793e-05
rs2910929	A	0.000382314
rs16889693	A	-0.000512916
rs1051489	A	4.29343e-05
rs10063044	A	-0.000133935
rs12520052	A	5.6335e-05
rs2963979	T	0.000271993
rs10520994	T	4.69494e-05
rs11743724	T	-0.000152718
rs2910888	A	0.000409905
rs1423668	G	0.000300531
rs1423667	C	0.000291989
rs11957618	T	3.45345e-05
rs6878773	C	0.000290784
rs178935	G	0.000279624
rs7445799	T	9.76506e-05
rs10461911	A	4.72743e-05
rs324433	C	7.77072e-05
rs324432	C	0.00038602
rs2548730	C	2.9671e-05
rs10042099	C	-0.000185843
rs582495	T	7.7643e-06
rs430522	C	2.26022e-05
rs11742294	T	-0.000121908
rs2548732	T	1.38564e-05
rs13358689	T	0.000102777
rs13155643	C	4.29936e-05
rs641221	A	-5.67767e-06
rs368410	T	0.000265148
rs6865992	T	-6.49895e-05
rs4867446	G	-9.80298e-05
rs623435	C	-0.000189585
rs635790	C	-0.000173562
rs647684	A	-1.03973e-05
rs4867450	G	4.92216e-05
rs603463	G	0.000153633
rs605663	G	0.000145261
rs658910	G	1.2349e-05
rs599932	T	0.000114589
rs6879073	C	6.0505e-05
rs1729014	C	0.000127752
rs662500	G	0.000112563
rs661089	C	0.000109038
rs11744595	T	1.47802e-05
rs632909	A	8.44235e-05
rs620935	T	0.000110013
rs616386	G	8.80039e-05
rs2662524	G	0.00012914
rs16889815	T	-5.11079e-05
rs7725679	C	6.23572e-05
rs861754	C	2.01534e-05
rs818533	A	2.78091e-05
rs17439392	G	-4.67299e-05
rs1703327	G	-0.000311927
rs1621956	C	-0.000306543
rs7380077	A	-0.000274131
rs1666943	G	-0.000246974
rs16874392	A	-0.00118841
rs638875	A	-0.000921721
rs818539	T	0.00048146
rs818537	T	0.000507792
rs7710792	G	0.000141151
rs10472810	A	0.000444607
rs17531365	C	-0.000500312
rs4867457	A	0.000467948
rs7726475	G	0.000150111
rs6893331	C	0.000441711
rs11744250	G	0.000161624
rs6876035	C	0.000167509
rs10057987	T	0.000457317
rs10472812	T	0.000155697
rs16889953	A	-0.000981966
rs6873470	G	0.000135503
rs3749650	T	0.000457456
rs6450910	G	0.000458617
rs11952155	G	-0.000966583
rs1471154	T	0.000449677
rs1644769	A	-0.000268394
rs818121	C	-0.000265385
rs864674	T	-0.000220571
rs10472209	A	0.000295319
rs16889987	C	0.000291766
rs12173152	A	0.000170024
rs17441762	C	0.000168058
rs17441792	T	0.000168761
rs17441816	A	0.000164246
rs6894230	G	6.54316e-05
rs2112867	C	-0.000163905
rs10941018	G	0.000129306
rs1974829	A	-0.000383574
rs6896583	A	-0.000348623
rs1862523	C	3.2133e-05
rs4530767	T	7.76688e-05
rs6862086	A	-0.000109468
rs7443291	G	-7.31258e-05
rs2077312	A	-0.000564738
rs10755252	C	-0.000374897
rs4867469	T	-7.05768e-05
rs7733428	G	-0.00044573
rs7715571	T	-0.000439117
rs1458053	G	-0.000464435
rs10941022	C	-0.000445696
rs4867472	C	-0.000454871
rs3762988	C	-0.00042976
rs1847018	C	-0.000118034
rs11750438	C	-0.000120345
rs10057069	T	-0.000299543
rs976576	T	-0.000270987
rs696835	C	-1.55797e-05
rs11744078	C	0.000567412
rs1833530	A	-0.000164282
rs696836	T	0.000256302
rs16890187	G	-0.000170435
rs700923	A	-0.000149332
rs1060559	C	-0.000123867
rs1698027	G	1.39838e-05
rs2292025	G	0.000536685
rs16890196	A	0.00012075
rs10074149	T	-0.000424796
rs817900	A	1.331e-05
rs16890208	G	-0.000156373
rs11749133	T	-0.000134139
rs843867	C	-0.000117793
rs10061804	G	0.000251168
rs6866384	G	0.000218243
rs16890250	T	0.000218722
rs9292467	A	-0.000209945
rs3811968	C	1.41739e-05
rs7716901	T	0.000191205
rs3792752	A	0.000186898
rs3811965	C	-0.000221094
rs3811964	G	0.000171042
rs11740452	G	-0.00022033
rs3811961	C	-0.000216722
rs1173736	A	0.000173132
rs3811958	A	0.000189398
rs6450926	T	-0.000308213
rs3811957	A	-0.000247241
rs888692	A	-0.000255868
rs751432	T	-0.000280763
rs10075794	T	-0.000278861
rs1173747	C	-0.000222704
rs2246427	A	-0.000285552
rs2270915	A	-0.000273996
rs1158715	G	-0.000253881
rs1173756	T	-0.000189727
rs10521001	C	-0.00020567
rs12659264	T	-0.000169579
rs1173771	A	-0.000102961
rs4867478	T	-0.000161665
rs9292468	T	-9.53955e-05
rs7733331	T	-8.30666e-05
rs1173726	T	0.000266811
rs1173725	C	0.000282339
rs1173724	G	0.000307554
rs1173723	A	0.000122058
rs1173718	A	0.000288055
rs11950160	A	0.00017416
rs9292469	C	-5.78472e-05
rs7722828	C	0.000839471
rs7736869	C	0.00083968
rs1147227	G	0.000283971
rs1147228	T	0.000287628
rs2062709	G	-0.000240337
rs10044112	A	-0.000257187
rs16890437	G	5.40678e-05
rs1501851	A	1.38186e-05
rs9292470	G	-1.15826e-05
rs6871317	G	8.60293e-05
rs6869654	C	-0.000138606
rs1472261	G	3.75028e-05
rs10472828	C	-0.000145815
rs2331101	C	4.34809e-05
rs12516430	G	-0.000279524
rs6869594	C	-6.11288e-05
rs17447868	T	-0.000279757
rs1389872	T	-6.53291e-05
rs7703172	T	-3.97205e-05
rs16890493	A	-3.03541e-05
rs16890496	A	-3.69457e-05
rs1494647	A	-3.96662e-05
rs1494648	G	-2.64389e-05
rs4867490	G	1.61207e-05
rs7730787	G	-9.38817e-05
rs7708485	C	-5.72103e-05
rs7727858	A	-0.000131441
rs16890519	C	-7.20085e-05
rs9292472	G	2.83137e-05
rs10472831	G	2.71589e-05
rs10067751	C	3.45471e-05
rs1494651	G	2.0485e-05
rs10067052	G	-7.68954e-05
rs4292459	C	-8.94489e-05
rs10045185	C	-9.53818e-05
rs12523390	G	2.44202e-05
rs10079994	G	-9.86754e-05
rs2877293	C	1.68354e-05
rs7730041	A	-0.000128216
rs1908379	C	-0.000253955
rs10941035	G	0.000144869
rs1494656	T	-0.000217039
rs10036112	G	-0.000189507
rs2331106	C	-0.00016611
rs2331107	T	-0.000194198
rs17546321	C	-0.000132593
rs7715554	A	-0.000176118
rs11954821	C	0.000840467
rs16890585	T	-0.000514458
rs1533015	A	0.000219036
rs6873977	T	0.000181238
rs1828181	T	0.000131033
rs6867192	A	7.75413e-05
rs1508821	A	6.17103e-05
rs11748425	T	-7.58179e-05
rs1876658	A	0.000285819
rs1508827	G	2.50208e-05
rs7718775	G	0.000285626
rs4076512	T	2.07036e-05
rs7717608	T	-0.000270452
rs7736123	G	-0.000426246
rs1366265	A	-0.000255063
rs10074451	C	6.75167e-05
rs10074513	C	4.77952e-05
rs3860750	A	-0.000151857
rs16890687	A	3.75798e-05
rs2561067	C	-0.000107577
rs2619864	C	-0.000106287
rs2619862	T	-0.000173853
rs2619861	G	-0.00025695
rs6870782	T	2.14224e-05
rs16890712	T	2.32473e-05
rs6890733	C	8.51393e-06
rs7712171	A	1.34803e-05
rs6876052	T	2.94316e-05
rs6886558	C	2.13292e-05
rs1834962	G	-5.43864e-06
rs10472219	T	1.06004e-07
rs9292482	C	-2.45367e-06
rs3860754	T	-6.84462e-06
rs10041597	G	-0.000162807
rs12656366	T	-0.000156476
rs10041417	C	0.000193566
rs10076579	T	0.000194249
rs10068026	A	-0.000111539
rs10039534	A	-4.91554e-05
rs7706830	G	-0.000153946
rs4498262	T	-0.000116855
rs7443939	G	-8.4946e-05
rs12189050	T	-0.000211131
rs6875107	T	4.01935e-05
rs6450973	T	-0.000226586
rs6891741	G	-7.38994e-05
rs6891985	C	-6.65239e-05
rs972465	C	8.23898e-05
rs2916182	C	0.00020556
rs13180394	T	-7.678e-05
rs2967087	A	0.000110992
rs1427853	G	6.00574e-05
rs1813313	C	4.627e-05
rs2331190	C	-0.000105115
rs433249	G	0.000279329
rs431572	T	7.93154e-05
rs444815	T	9.30505e-05
rs419517	T	0.000292946
rs7729292	G	-5.59078e-05
rs268746	T	0.00011791
rs268744	A	2.91359e-05
rs268741	G	0.00019334
rs16890950	G	-0.000183954
rs268739	C	0.000376246
rs16890965	T	0.000477009
rs268763	T	6.25052e-05
rs16890969	T	0.000476869
rs13182969	G	-5.77234e-05
rs268758	A	3.95802e-05
rs156190	G	0.000367976
rs268752	C	0.000210226
rs17637809	T	-0.000209641
rs13436536	G	0.000376991
rs169234	T	0.000212769
rs172041	G	0.000369349
rs10054894	A	0.000328448
rs10043183	C	0.000367003
rs17638186	A	-0.000213593
rs7341084	C	-0.00010808
rs6887788	C	-9.09487e-06
rs3911342	G	-0.000137901
rs6896697	T	-2.39574e-05
rs3849688	A	-0.000177297
rs7709525	T	0.000499004
rs7734769	T	-0.000148013
rs10040884	T	-0.000195794
rs10040888	T	-0.000198603
rs1876669	A	-0.000146852
rs12187304	A	0.000438781
rs1454967	T	-0.000192906
rs155585	T	0.000234554
rs6891924	C	-0.000195516
rs268711	C	0.000384901
rs11747502	T	-0.000246387
rs10071837	T	-0.00018213
rs268732	C	0.000287877
rs10054670	G	-0.000235035
rs10040344	T	0.000473081
rs268706	G	0.000265282
rs10072098	T	-0.00162776
rs6450986	C	-6.02739e-05
rs2118720	T	-7.19325e-05
rs1438729	G	-4.08844e-05
rs1595558	T	-0.000328706
rs7728855	T	-0.000304489
rs12054982	T	-0.00071656
rs4867143	C	0.000212041
rs6885517	G	-0.000307422
rs1438728	G	-0.00031888
rs1080	A	-0.00029737
rs3756661	T	-0.000309495
rs3849683	C	-0.000160117
rs3777083	A	-0.000298049
rs3777081	G	-4.11677e-05
rs10941055	T	-3.91639e-05
rs3777079	G	-3.67889e-05
rs7705177	C	-0.000135896
rs6880616	C	-0.000148117
rs6880623	A	-0.000127098
rs3765144	A	-0.000116408
rs893551	A	-3.45289e-05
rs3765145	G	-3.9166e-05
rs3765146	T	5.06829e-05
rs2270905	G	0.000126399
rs3736393	G	-0.00065362
rs3777074	T	0.000199902
rs6893481	T	-0.00013855
rs7733218	T	-0.000114887
rs16891241	A	-0.000217908
rs10941060	T	8.51018e-05
rs10521004	T	-0.000252988
rs7702210	C	-0.000247493
rs7722715	T	-0.000242813
rs256602	C	7.25005e-05
rs256792	C	0.000214549
rs27675	G	8.19647e-05
rs27975	T	8.06915e-05
rs25754	G	8.90793e-05
rs17566960	G	-0.000214152
rs256645	G	-3.13475e-05
rs17488958	T	-0.000202338
rs29967	A	-6.02886e-05
rs456669	G	-4.02475e-05
rs696155	G	-4.87507e-05
rs545861	T	-5.76165e-05
rs194381	C	1.18237e-05
rs17489325	A	2.32011e-05
rs17567498	C	1.08645e-05
rs4146150	C	8.25232e-05
rs700934	G	-0.000652647
rs13158954	G	9.40516e-06
rs384821	G	0.000133111
rs97795	G	-0.000113134
rs428052	G	7.27206e-05
rs418591	T	0.000123421
rs818726	A	4.66499e-05
rs2453289	A	8.09981e-05
rs4538612	T	7.8934e-05
rs13153550	C	-2.23404e-05
rs4376270	G	1.39714e-05
rs4279343	T	1.48704e-06
rs4409097	C	1.26055e-05
rs13164117	A	1.23567e-05
rs12697291	G	-0.000138362
rs10075345	A	1.85893e-05
rs1423535	A	-0.000179922
rs13171234	T	8.24641e-06
rs1035506	T	3.5452e-05
rs1559264	G	-4.50135e-06
rs9292501	G	-8.57066e-06
rs9292502	G	1.32704e-05
rs6872736	A	0.000774718
rs13176570	G	-0.000341294
rs7729905	A	6.57999e-07
rs6451000	G	3.33052e-05
rs10941071	C	-2.63224e-06
rs6897038	T	-0.000188408
rs13164825	T	-0.00021957
rs4380665	T	9.70295e-05
rs6868223	G	0.000110912
rs4076945	G	-5.76737e-05
rs4076946	C	-6.4338e-05
rs4076947	G	-5.57112e-05
rs4076944	A	8.63218e-05
rs4501345	C	-4.57096e-05
rs4866409	C	4.81661e-05
rs4242082	G	5.3933e-05
rs4504387	C	5.34206e-05
rs4621563	G	4.87561e-05
rs4437380	C	0.000236376
rs4272135	A	-5.58161e-05
rs10076385	C	2.53206e-05
rs10056057	T	1.76132e-05
rs10080136	C	-3.80857e-05
rs12651808	G	0.000387687
rs4866362	G	0.000125479
rs9292505	C	-0.000235399
rs10064197	T	0.000119182
rs10472887	T	0.000126071
rs10472888	A	0.000110203
rs2032877	C	0.000256017
rs966855	G	-0.00013186
rs7734575	G	-0.000140896
rs10054073	T	-0.000103165
rs1423489	C	0.000125177
rs10078039	G	9.70869e-05
rs12522957	C	-0.000137754
rs7725945	G	-0.000147038
rs4409096	T	-0.000132338
rs2877318	T	-0.000120418
rs1423476	C	-0.000136486
rs4866381	G	-0.000153459
rs1423479	A	-0.000110201
rs7712324	T	-9.63492e-05
rs9790860	G	-0.000125662
rs12109370	T	-0.000112414
rs1423485	C	-0.000136668
rs9968578	T	-0.000123622
rs10058403	C	-0.000119237
rs6866568	A	-0.000143161
rs7712316	G	-0.000139774
rs1037104	G	-1.32194e-05
rs10941091	T	0.000152971
rs1037102	T	-1.72456e-05
rs717765	C	-2.12099e-05
rs1445911	A	5.36859e-06
rs10941092	A	-6.67277e-06
rs1374020	T	0.000179096
rs11952033	G	0.000161263
rs1374017	T	-6.74549e-05
rs1465435	G	-0.000182292
rs1867720	C	0.000176714
rs2591729	A	0.000344502
rs1374018	T	0.000178477
rs2910633	A	0.000313273
rs13187441	G	0.000149919
rs13155761	C	0.00016191
rs1030240	T	-0.000153114
rs12656358	C	0.000164724
rs7709003	C	0.000134004
rs13160471	C	0.000175811
rs2277010	A	0.000127128
rs1364044	C	0.000141757
rs4049255	T	0.000203456
rs6451031	T	0.000140609
rs16891881	G	-0.000101887
rs10521010	T	3.09213e-05
rs7446464	A	0.000524664
rs889325	G	0.000616822
rs4464697	T	-6.13716e-05
rs1549283	T	0.000155319
rs12513588	T	0.000152358
rs6862507	G	-0.000391148
rs6451036	T	-4.54055e-05
rs2331342	C	0.000166851
rs2331343	T	0.00015229
rs1946267	A	-0.000221946
rs6883608	G	-0.000225693
rs11951607	C	-0.000219231
rs6451038	G	-0.000472659
rs11955226	T	0.000632586
rs7737188	A	0.00023632
rs10054129	A	0.000202961
rs7729545	A	0.000180134
rs35416	T	-5.09488e-05
rs10461928	G	2.62075e-05
rs35405	C	0.000108625
rs250416	C	0.00162172
rs40132	A	0.00150702
rs35398	G	0.00148315
rs35391	T	-0.00138651
rs28117	G	-0.00134961
rs26722	C	0.00129911
rs3756462	A	2.4737e-05
rs3776553	G	6.44572e-05
rs3822466	A	0.000117712
rs3776551	T	0.000140582
rs840380	T	-0.000197174
rs12659370	C	7.11583e-05
rs253190	G	-0.000243571
rs168803	C	9.20099e-05
rs34677	C	-0.000161183
rs2287939	A	4.82977e-05
rs10941110	G	4.89603e-05
rs4866402	A	5.47357e-05
rs40601	A	-0.000161791
rs40507	T	-5.21616e-05
rs10941112	C	6.1015e-05
rs34684	A	-6.80702e-05
rs34685	G	-0.000180805
rs34687	C	-7.88599e-05
rs34689	A	-6.81745e-05
rs190418	G	-5.40665e-05
rs253202	T	2.85553e-05
rs840396	C	7.5894e-05
rs840391	T	-7.53078e-05
rs840386	C	-0.000148209
rs840381	T	-0.000142352
rs299608	A	-0.000164123
rs299606	G	-0.00016404
rs299605	A	-0.000163961
rs16892178	C	0.000356525
rs10035317	A	0.000287713
rs299590	A	0.000183551
rs6451054	C	0.000161318
rs6889019	G	0.000157906
rs10074193	C	-8.07228e-05
rs299615	G	-0.00010375
rs16892218	C	-9.64908e-05
rs890948	T	0.000181023
rs890949	C	0.000169628
rs890951	T	0.000180421
rs890952	T	0.000180687
rs9292520	A	0.000190333
rs299620	C	0.000209069
rs4143438	G	0.000324059
rs4143437	A	0.000338586
rs13164867	C	-0.00010469
rs7379985	G	0.000159553
rs10064142	G	5.76075e-05
rs2388649	G	1.38272e-05
rs6871208	G	-5.86273e-05
rs7379497	T	7.14978e-05
rs1440424	G	1.27596e-06
rs1992350	G	1.39533e-05
rs4302561	A	-0.000439092
rs6886417	T	-7.56035e-05
rs6451076	C	-0.000179859
rs7715761	C	-7.41517e-05
rs2165307	C	-0.000485007
rs6451080	C	-7.76718e-05
rs4571447	T	0.00050907
rs6864035	C	0.000504807
rs6451105	A	0.000152967
rs11743037	A	-0.000143559
rs6860110	A	0.000185418
rs7732256	G	-0.000170229
rs6868631	G	-0.000408583
rs6868349	A	-0.000562439
rs16902272	A	-9.05053e-05
rs16902275	C	-9.88701e-05
rs7444875	G	0.000166582
rs16902290	A	-6.8599e-05
rs4703374	A	4.00992e-05
rs7442700	T	-0.00021321
rs10056815	C	-5.04881e-05
rs7380862	G	-0.000202782
rs6898260	A	-9.22031e-05
rs10079122	A	0.00012476
rs11744054	C	0.000134716
rs10066990	G	0.000127027
rs16902493	A	-0.000199496
rs12652037	G	0.000150427
rs4703443	C	-5.57028e-05
rs4505926	G	-1.5132e-05
rs10074401	A	-2.11305e-05
rs10075914	A	-5.91784e-05
rs10069437	T	-2.01426e-05
rs4594828	G	-1.82021e-05
rs4703378	G	0.000291227
rs903845	A	0.000157624
rs4277891	C	-1.22085e-05
rs4703380	A	-2.98811e-05
rs10043548	C	0.000155973
rs6877815	T	-3.75247e-05
rs6878885	T	0.000164108
rs11738452	G	-0.00010426
rs4620006	T	0.00055202
rs11949228	G	-0.000247236
rs1496350	T	-0.000256949
rs11742393	T	-0.000237326
rs6865733	C	-0.000243156
rs6870997	C	-0.000248353
rs9687397	A	0.000247422
rs2029901	A	0.000259923
rs16903138	G	0.000190415
rs11951292	C	0.000340863
rs11948532	A	-5.02887e-05
rs747663	T	-3.58077e-05
rs749943	G	-0.00011578
rs10941215	G	-6.48785e-05
rs13182889	G	0.000164736
rs746456	T	6.92685e-05
rs256314	A	0.000544478
rs366050	T	-0.000335302
rs452501	A	-0.000120388
rs410324	T	-7.1071e-05
rs372645	A	-5.33715e-05
rs12189242	C	-1.07481e-05
rs377504	G	-4.92613e-05
rs409045	C	-5.16324e-05
rs409601	A	-3.15794e-05
rs456329	C	-4.76473e-05
rs408815	A	-5.63381e-05
rs406210	A	-4.65513e-05
rs452087	T	-0.000140671
rs379727	G	-2.90754e-05
rs374435	A	-0.000116426
rs12516063	T	-5.94104e-06
rs10521015	C	-2.85934e-05
rs404765	C	-3.30603e-05
rs12523456	G	-6.4742e-05
rs459576	C	-0.000335869
rs458247	T	8.65825e-05
rs464917	T	0.000155249
rs462751	C	9.68286e-05
rs464609	G	-0.000240689
rs2029900	A	-0.000436612
rs256286	A	5.07288e-05
rs17519929	T	0.000334099
rs895357	G	-0.00024831
rs11750745	G	-0.000353026
rs6861874	T	-0.000320628
rs6866604	C	-0.000110481
rs16903850	T	-0.000191576
rs376216	T	0.000286438
rs11950200	T	0.000296058
rs162914	C	-0.000127154
rs2166373	A	-0.00019012
rs2048646	T	-0.000241855
rs4499805	C	0.000148022
rs9283739	A	-1.66715e-05
rs334913	T	-0.000120844
rs17521570	G	-0.000137255
rs164319	G	-0.000171153
rs164311	A	-6.90141e-05
rs3889388	T	0.000453755
rs10521017	G	-2.52069e-05
rs336462	G	7.35839e-05
rs6893365	G	-2.64228e-05
rs336463	C	0.000246483
rs12659689	T	1.2832e-05
rs462492	A	-0.000653939
rs338272	A	-0.000846386
rs338271	T	-0.000629296
rs6872783	G	0.000577052
rs12332660	A	0.00039523
rs17522675	A	-7.2534e-05
rs3844310	C	-0.000348416
rs3852183	C	0.000158751
rs10472255	C	0.000443605
rs6898295	C	0.000363042
rs7713295	A	0.000453711
rs7712424	T	0.000670489
rs10078917	C	0.000716053
rs4703479	C	9.80579e-05
rs13158027	T	0.000104423
rs338295	G	0.000633896
rs16868534	A	-0.000160029
rs16868536	C	-0.000154353
rs336471	G	-7.34941e-05
rs336470	C	0.000228062
rs336469	G	-6.66318e-05
rs460207	C	0.000492742
rs3846632	G	-3.57178e-05
rs3846633	T	-5.05403e-05
rs13167483	A	-3.8488e-05
rs10461949	C	-2.52816e-06
rs10941223	T	-5.28839e-05
rs153013	C	2.22674e-05
rs17303064	A	-2.30114e-05
rs17243742	T	-0.000266795
rs10472945	G	0.000727139
rs251638	T	-2.45321e-05
rs4703484	G	-0.000388103
rs2069478	C	0.000725652
rs2069476	A	0.00010065
rs2069473	T	-9.48848e-05
rs2069470	G	-8.01216e-05
rs2069469	A	-9.54e-05
rs2069465	A	-9.56818e-05
rs37435	G	-0.000377081
rs37434	A	-2.72446e-05
rs37433	T	-2.55475e-05
rs185186	G	-2.44645e-05
rs2270934	A	-9.74473e-05
rs27167	T	-0.000478634
rs27166	C	-0.000286494
rs27599	C	-0.0005404
rs37426	C	-0.000595957
rs17304200	A	-0.000137027
rs37439	C	3.2589e-05
rs37438	A	-0.000527381
rs37437	T	-0.000596328
rs17304438	G	-9.31668e-05
rs163723	C	-0.00049785
rs17304494	C	-0.000128813
rs251636	T	8.46923e-05
rs12153787	A	-2.33591e-05
rs7719119	G	-0.000593644
rs17304654	C	-6.695e-05
rs17304710	G	-0.000118675
rs163589	T	-0.000529163
rs6898640	C	-2.49329e-05
rs10521020	T	-5.87921e-05
rs9687411	C	-8.14551e-06
rs9687430	G	-1.87334e-05
rs17304955	C	-0.000141425
rs468327	G	0.00028353
rs1428281	C	-0.000312097
rs163841	A	0.0001397
rs13163727	C	-0.000156056
rs11960801	C	-0.000176695
rs186937	C	9.90987e-05
rs17246034	A	-6.62856e-05
rs344164	G	-4.44904e-05
rs237553	C	-3.94942e-05
rs344515	G	7.04348e-05
rs3816930	C	-9.04519e-05
rs344507	G	0.000250629
rs10521021	T	-0.00019369
rs237252	G	0.000169845
rs2291699	G	0.000135337
rs2291701	C	-0.000188806
rs2291702	T	0.000136125
rs344156	A	0.000171802
rs2279651	A	-0.000233132
rs10521022	C	-9.59225e-05
rs10521023	G	-0.000168589
rs748340	A	-9.8959e-05
rs10038101	G	-0.000190313
rs187490	A	0.000123779
rs40200	A	-0.000271665
rs40443	C	0.000118764
rs249522	C	0.000347567
rs401694	C	0.000313481
rs1010119	T	0.000149275
rs1057828	C	0.000274475
rs37389	G	-0.000303842
rs37387	C	-0.000298191
rs12655058	G	-0.000654408
rs249537	G	1.39497e-05
rs11740440	A	-0.000261864
rs1966571	T	7.25023e-05
rs7705243	T	-0.000216061
rs930068	T	0.000422783
rs2962086	A	0.000287337
rs2914108	T	0.0002724
rs2962097	T	0.000244429
rs2962101	T	-8.48215e-05
rs9292571	T	-0.000295918
rs1587605	C	-0.000248598
rs10434586	A	-0.000244606
rs4585417	T	-0.000322346
rs6451181	C	-0.00029624
rs12109986	A	8.8017e-05
rs6897987	A	-0.000113586
rs6880595	A	0.000115724
rs6451185	C	-4.68052e-05
rs16872491	T	-3.57413e-05
rs11953869	C	8.51539e-05
rs12518881	G	-0.000162782
rs4703505	G	-0.000132033
rs4703506	T	-0.00016556
rs11952661	A	-0.000131763
rs13154347	G	-0.00013676
rs7700286	T	0.000295927
rs7713837	T	-0.000136557
rs12188108	T	-0.000132043
rs6897259	T	0.000249076
rs4703508	T	-7.7322e-06
rs12521272	A	-0.000143207
rs1587606	A	0.000406279
rs12188786	C	-1.90981e-06
rs9687437	G	-0.00030887
rs4703511	G	-0.000213071
rs1604422	T	0.000351152
rs7731153	G	0.000249951
rs10064495	C	0.000257361
rs6878684	C	0.000177856
rs7729876	G	0.000151178
rs7735260	G	-0.000344442
rs1604428	C	0.000488577
rs9292578	C	-0.00021555
rs10080135	T	8.76067e-05
rs3822482	A	-0.000402855
rs6451192	A	-0.000439586
rs13361664	C	-0.00044557
rs7705676	T	-0.000148802
rs7727306	C	-0.00011856
rs10472952	T	-0.000148421
rs7728298	A	-0.000283936
rs9292581	C	-0.000153502
rs7734446	G	0.000218663
rs12189146	G	-0.000541762
rs13163769	C	-0.000579869
rs924598	G	7.46023e-05
rs7730449	G	0.000124658
rs6869985	G	0.000116195
rs2047935	C	-0.000124331
rs7715575	G	-0.000123677
rs7715855	G	-0.000116617
rs16873579	C	-0.000113217
rs6451195	A	-0.000131659
rs6451196	G	-0.000129561
rs10068482	C	-0.000196824
rs7728464	C	-0.000142337
rs2221449	G	-0.000182645
rs1594070	G	8.34527e-05
rs1025324	G	-3.00243e-05
rs32745	C	-0.000202942
rs32747	G	-0.00020899
rs26191	T	-0.000276247
rs10472962	A	-0.000214174
rs10472963	G	-0.000220266
rs244776	T	-0.000379759
rs17510533	A	-0.00028418
rs244777	G	-0.000254995
rs413206	C	-0.000379428
rs32775	C	-0.000285517
rs32776	T	-0.000290893
rs32784	T	-0.00030273
rs452335	C	-0.000303165
rs2194251	T	0.00023866
rs404220	C	9.99544e-05
rs444265	T	0.00025857
rs10059780	T	2.36976e-05
rs12519140	A	-6.60668e-05
rs26201	G	0.000215246
rs284692	T	0.000230779
rs284696	G	0.000170694
rs9765602	T	-3.26978e-06
rs16902013	T	2.60428e-05
rs32790	G	0.00018076
rs26203	A	0.000166718
rs32733	A	0.00028034
rs17618846	A	-0.000485105
rs284698	A	-0.000239941
rs4703363	C	-0.000216896
rs6893753	C	-0.000306014
rs6451200	G	-0.000295003
rs1559274	A	-0.000321682
rs1559275	A	-0.000275608
rs6872931	C	-0.000268918
rs16902130	C	-0.000192979
rs284748	A	-0.000153073
rs284753	G	-0.000206746
rs284755	C	-0.000218562
rs284756	C	-0.00021185
rs764912	G	0.000142141
rs284766	G	-0.000204805
rs2397845	T	9.1726e-05
rs17318450	A	0.000315544
rs16902178	C	0.000118224
rs17318782	C	0.00016097
rs1508654	T	7.41013e-07
rs12516678	A	-0.000254749
rs10062109	A	0.000115533
rs2102438	T	0.000135461
rs10043894	C	0.000127909
rs10059179	C	-6.73231e-05
rs13177312	T	4.8904e-05
rs2397847	C	-0.000174354
rs10072334	T	-7.09782e-05
rs286394	T	4.15658e-05
rs286427	A	5.18151e-05
rs12514711	T	-2.96198e-05
rs435331	A	-2.00761e-05
rs868011	T	-8.49031e-05
rs12653412	G	-0.000130019
rs12659209	A	-0.000132193
rs1508662	T	6.4847e-05
rs6878233	C	6.33655e-05
rs286405	C	-0.000305768
rs169587	G	-0.000262486
rs286388	T	-0.000267024
rs16902314	C	-0.000170661
rs4703415	C	-6.29897e-05
rs12652967	G	-7.28522e-05
rs7700662	G	7.29094e-05
rs12657378	A	-0.000106061
rs10941251	G	-0.000169198
rs12657936	G	-0.000110008
rs11951251	A	-0.000112389
rs1508650	G	-0.000138638
rs1508652	C	-0.000139235
rs1508653	C	-0.000138839
rs286437	A	-7.41476e-05
rs10512625	T	-0.000417304
rs16902352	A	-0.000443244
rs452060	A	0.000363094
rs286444	C	0.000234198
rs286445	A	-1.30947e-05
rs6897513	A	-3.69164e-05
rs12513652	A	-1.59871e-05
rs13190625	T	-0.00010126
rs16902377	G	-4.18328e-06
rs2270558	C	-9.47887e-06
rs13359710	G	0.000386959
rs16902381	G	0.000315385
rs6863096	T	-1.48036e-05
rs961149	G	-1.60348e-05
rs12519864	A	-4.77547e-06
rs11748781	G	-1.35122e-05
rs11748763	C	-0.000115049
rs6891905	A	-2.0087e-06
rs6896510	G	-1.18668e-05
rs16902391	G	-1.21487e-05
rs11740118	C	0.000442798
rs1013156	A	4.93617e-06
rs16902409	G	-3.41703e-05
rs6894157	C	0.000150348
rs10941256	T	0.00018965
rs6891096	A	6.81481e-05
rs6414876	G	2.55609e-05
rs13328131	A	0.000221133
rs6897434	A	3.48463e-05
rs6451206	T	3.9721e-05
rs6874194	G	4.30851e-05
rs12514664	G	3.62835e-05
rs7719314	C	4.34326e-05
rs7448971	C	4.28021e-05
rs7442968	A	4.34977e-05
rs7733039	T	3.62151e-05
rs7447772	C	-0.000153113
rs12697346	C	-0.000150805
rs13186771	C	-0.000198904
rs6887970	A	-0.000148586
rs12520223	C	-0.00015033
rs7725060	T	-0.00013782
rs7705633	C	-0.000147481
rs10434593	C	-0.000156685
rs10434594	A	-0.000142313
rs10069346	C	0.000115368
rs7448303	A	0.000116033
rs10061088	A	6.24456e-05
rs7710255	G	-0.000171333
rs6891098	A	-0.000186801
rs4130679	A	-2.22972e-05
rs6451212	A	1.00475e-05
rs11960663	G	-0.00020175
rs10053840	G	-0.00021045
rs10941260	C	-0.00018217
rs10043875	A	6.43994e-05
rs11957963	T	-0.000207425
rs7447258	G	6.75384e-05
rs7736028	C	8.75041e-05
rs6451216	C	8.89916e-05
rs4869619	A	-9.07419e-05
rs4130605	G	-7.46261e-05
rs4869631	G	-8.45739e-05
rs2361391	A	-0.000142556
rs10155582	T	0.000122746
rs991570	G	-9.19286e-05
rs1389836	T	-0.000175957
rs1908369	G	0.000113169
rs6882117	A	-0.000189698
rs4869674	T	0.000143906
rs6892686	C	0.000200683
rs6869232	A	-2.66576e-06
rs9292614	T	-5.19945e-05
rs13436926	C	6.55702e-05
rs4263525	C	9.8808e-06
rs6451224	G	-0.000345459
rs6893803	T	-1.69413e-05
rs6872631	C	-1.28137e-05
rs975433	C	-8.74885e-05
rs1073290	C	-3.37056e-05
rs1494565	G	5.31192e-05
rs1494560	A	1.06097e-05
rs1494558	T	2.06951e-05
rs7717955	C	8.33646e-06
rs11567714	C	2.70562e-05
rs6451226	A	3.02446e-05
rs10044838	C	3.29195e-05
rs11567737	C	2.87057e-05
rs10941267	G	0.00014612
rs1494555	G	7.92756e-05
rs11567762	G	-0.000177195
rs6897932	C	5.23985e-06
rs987107	G	1.33582e-05
rs3194051	A	7.1823e-06
rs10063294	G	2.75329e-05
rs10491434	A	8.92548e-06
rs10053847	G	-8.72885e-06
rs7716064	G	8.83457e-05
rs9292618	G	-1.61922e-05
rs6451231	T	7.31425e-05
rs6881706	G	1.31999e-05
rs11742240	G	1.35814e-05
rs2194225	T	3.06914e-05
rs6888699	T	-1.87368e-05
rs10059688	A	0.00012181
rs6451234	C	-0.000217837
rs17376481	G	-1.96772e-05
rs1025039	G	-1.63983e-05
rs13162685	C	0.000126706
rs2287900	C	-5.79292e-05
rs1345827	C	7.37787e-06
rs2361403	C	-9.42668e-06
rs12522083	A	-9.55132e-05
rs6451236	A	-0.000145019
rs1010599	A	-2.08501e-07
rs1445899	C	-6.26432e-05
rs1445898	C	-6.13075e-05
rs4024109	T	-1.41038e-05
rs11955690	C	5.71564e-06
rs6859892	T	-0.000162242
rs852251	G	-0.000400143
rs6897339	T	-9.28183e-05
rs11948151	C	0.00015225
rs13157282	G	7.6906e-05
rs696733	G	-0.000423278
rs700174	A	-0.000116313
rs6451241	A	0.000234769
rs962029	A	2.40611e-05
rs6868693	A	0.000226399
rs6890660	T	-1.20219e-05
rs10472267	A	-8.96112e-05
rs860413	A	5.52266e-05
rs852238	C	-0.000357829
rs1019504	A	-0.000125044
rs1993879	C	6.43359e-05
rs700167	G	9.9915e-05
rs2242225	C	-0.000142998
rs700165	C	9.36516e-05
rs700164	C	-0.000317392
rs10472268	C	5.41676e-05
rs997187	G	4.64138e-05
rs827800	C	-5.89748e-05
rs1070895	A	-6.98517e-05
rs10472991	A	0.000123994
rs3756669	A	-0.000324772
rs10040617	A	9.56943e-05
rs10491431	C	-0.000323807
rs10057732	T	2.61047e-05
rs1374011	T	1.12621e-05
rs2044416	C	0.00016408
rs745300	C	0.000107232
rs13358334	C	-0.000377052
rs16902679	T	2.33543e-05
rs6890283	T	5.58819e-05
rs2441088	T	0.00011941
rs2218522	C	-2.31868e-05
rs11956830	T	0.000218088
rs1351142	C	0.000218782
rs2447876	C	9.41335e-05
rs2441082	T	0.000100761
rs2441081	T	8.19211e-05
rs13188314	G	-8.71606e-05
rs2453299	A	8.04661e-05
rs3912137	G	0.000138702
rs2247611	G	0.000192336
rs4869459	G	-0.000617696
rs1287279	T	0.000256417
rs1287278	C	0.000102639
rs6899037	A	2.79555e-05
rs1353269	C	0.0002501
rs1287274	T	0.000119609
rs1287267	C	0.000136432
rs586382	T	0.000208321
rs2047176	C	0.000179078
rs267771	C	-7.15192e-05
rs4869615	A	-0.000986054
rs2197513	T	-0.000119499
rs267778	G	-0.000108937
rs267783	A	-0.000100651
rs766064	T	0.000211999
rs13181789	G	0.000194235
rs267793	G	-9.37458e-05
rs4021314	C	0.00019525
rs13360035	C	-7.8925e-05
rs155550	C	3.43836e-06
rs33616	C	-0.00104437
rs3799	A	-8.63925e-05
rs17343598	G	0.000163568
rs11948259	T	-6.39237e-05
rs13177876	A	0.000171235
rs267758	C	-6.17595e-06
rs12658867	A	0.000156503
rs267766	C	0.000146055
rs12655052	T	-0.000724494
rs33678	T	0.000178871
rs3804440	A	-0.000716363
rs7702272	C	-0.000214999
rs3815779	T	0.000200586
rs33665	G	-0.000181459
rs33667	T	-0.000181259
rs33668	G	-0.000222193
rs11960031	C	-0.000118279
rs2287934	G	-0.000373882
rs37217	G	-0.00015094
rs2287935	C	-0.000186965
rs3804439	T	-0.000396718
rs4869622	C	-0.000652221
rs7731023	A	0.000173998
rs27733	A	-0.0010409
rs7716788	G	-0.000230921
rs13174907	C	0.000169531
rs7705396	C	-0.00121003
rs10941278	T	-0.000169356
rs3860801	T	-0.000655735
rs6863707	A	-0.00102973
rs41445147	G	-0.00127776
rs2303163	G	-0.00103029
rs6895423	T	-0.00103729
rs1364017	T	-0.00124076
rs10512640	G	0.000109467
rs10079844	T	-0.00121157
rs10079850	T	-0.00121003
rs10941279	C	-0.000210141
rs10941281	G	-0.000203376
rs10454863	G	0.000131643
rs7705858	T	-0.000513757
rs13175536	T	-0.000445037
rs7722251	T	-0.000565503
rs4869473	G	-0.000523114
rs7716771	G	-0.000397519
rs11739323	A	-0.000224513
rs1500218	A	-3.19889e-05
rs1392457	A	-8.74124e-05
rs4549554	T	-9.54631e-05
rs10037070	G	-1.38467e-05
rs4869650	T	-2.51081e-05
rs4869479	A	-3.37512e-05
rs4869652	C	-2.12897e-05
rs4311444	C	-0.000116945
rs4317351	C	-0.000252206
rs13178880	C	5.1372e-05
rs4346791	G	-0.000172289
rs4354072	C	1.87709e-05
rs4351174	T	-0.000169248
rs4326173	A	-0.000168227
rs7728579	T	-0.000144764
rs4602650	G	-0.000211236
rs4484458	C	-0.000227009
rs16902976	G	0.000112224
rs17284164	T	-0.000239778
rs6451276	G	-0.000314366
rs6883224	G	-0.000277692
rs6883682	G	-0.000308264
rs12652472	G	0.000131181
rs7447569	C	-0.000812216
rs6873762	T	-9.97968e-05
rs7702391	T	-7.89213e-05
rs4418129	T	-8.73319e-05
rs2967072	A	0.000210587
rs2937532	A	-8.40801e-05
rs16902999	T	0.00017143
rs2937531	T	0.000328147
rs12656145	A	0.000322397
rs2967080	G	0.00025827
rs4242263	A	0.000130816
rs4242264	T	0.00072417
rs12522731	A	0.000429476
rs16903012	A	-0.000170493
rs10512652	T	0.000405077
rs4145732	C	0.000395165
rs7735940	G	0.000172424
rs6883825	T	0.000113747
rs12515142	T	0.000196159
rs12517610	A	0.000223947
rs4242265	A	-5.6624e-05
rs10941293	C	8.52281e-05
rs10941294	T	0.000209524
rs4289581	A	-5.83235e-05
rs4571499	G	-6.66359e-05
rs16903041	G	-4.87321e-05
rs10512653	C	-2.02002e-05
rs3934702	A	3.65e-05
rs4425532	G	-0.000149351
rs10061011	G	-0.000121856
rs2468504	C	-1.54703e-05
rs2468506	G	4.13347e-05
rs6875010	G	-3.94139e-05
rs10066222	T	-0.000114796
rs12516155	C	-0.000142766
rs2455274	T	-4.44601e-05
rs2455277	T	-0.000204549
rs2468517	G	0.000252025
rs7730299	G	0.000178827
rs2455279	T	-0.000206205
rs2468518	C	0.000237669
rs2455280	T	0.000285723
rs17358533	C	-0.000270113
rs2468519	C	-0.000180125
rs2967055	G	7.6051e-05
rs6868930	C	0.000865011
rs2455247	T	0.000864837
rs2455249	A	0.00112024
rs2455250	T	0.00118359
rs2455253	A	0.000900433
rs2455254	T	0.000869874
rs12153392	C	9.11347e-05
rs16903085	T	0.000965827
rs2956578	G	0.000116713
rs2956577	C	0.000101758
rs2956574	G	0.000110108
rs2956582	G	7.0896e-05
rs16903092	C	3.72649e-05
rs10805616	T	6.39927e-05
rs2468527	G	0.000132222
rs2468526	C	0.00013713
rs2937551	G	0.000157351
rs2455258	A	0.000155986
rs2468523	C	0.000101885
rs2731888	G	0.000286981
rs2562544	T	0.000892203
rs10044105	C	-0.000123203
rs735200	G	-0.00011498
rs2731897	G	8.75244e-05
rs7730843	G	0.000193368
rs13177646	G	6.32377e-05
rs1023681	C	-2.59368e-05
rs1549684	C	4.33045e-05
rs1549686	C	0.0001689
rs7715271	G	9.81882e-05
rs2562554	T	3.95786e-05
rs2731901	G	9.94678e-05
rs1549688	A	-0.000139656
rs4421130	G	-0.000171311
rs10061650	A	0.000108989
rs1366636	G	0.000100694
rs4391195	C	0.000146293
rs7730712	A	8.78675e-05
rs2731923	T	0.000440609
rs2731874	A	0.000355465
rs6896326	T	-0.000191397
rs11741316	C	-0.000111958
rs2731878	C	0.000257556
rs2562577	G	0.000234712
rs2731886	A	0.000249023
rs9292637	C	0.000115777
rs1366638	A	0.000139609
rs6451304	A	0.000351662
rs4869486	G	-6.05157e-06
rs12659371	G	6.72385e-07
rs1864213	G	6.07296e-05
rs1864214	A	9.07281e-05
rs1030239	G	6.85513e-05
rs3776566	C	-2.32299e-05
rs4869680	G	9.94177e-05
rs3776567	A	-6.87534e-05
rs1645651	A	8.73666e-05
rs1366632	G	9.58758e-05
rs442867	G	-3.56563e-05
rs432268	A	-3.26341e-05
rs448281	T	0.000124256
rs3776569	G	0.000172756
rs3776577	T	0.00026067
rs3776578	T	2.72244e-05
rs16903247	T	5.63984e-05
rs4869681	A	-2.22099e-05
rs3776579	T	-1.95508e-05
rs3776581	A	-5.48598e-05
rs3756468	C	-4.09283e-05
rs3776583	T	9.75976e-05
rs1549627	T	-5.06056e-05
rs2301065	T	-5.17844e-05
rs2301066	T	-9.97267e-05
rs2301067	G	-0.000101194
rs3776587	G	-0.000641011
rs6863386	G	0.000677569
rs2161609	C	0.000112028
rs10067333	G	0.000127128
rs7709455	T	0.000163945
rs6890097	T	3.02446e-05
rs36652	A	0.000194049
rs36651	C	0.000189882
rs36650	G	3.14691e-05
rs245674	A	6.65652e-06
rs16903304	A	-0.000253041
rs245677	G	0.000480845
rs42914	C	0.000161708
rs36678	C	0.000513771
rs36676	T	4.31587e-07
rs16903327	A	-0.000261217
rs1566442	A	-5.5842e-05
rs1995280	G	-0.000157326
rs6451309	T	-0.000162869
rs13160324	A	0.000138737
rs172384	A	0.000287038
rs396542	A	-0.000108988
rs12520324	T	-0.000169586
rs16903373	T	-0.000189336
rs158409	C	8.38957e-07
rs158797	T	0.000131013
rs158796	A	-8.70236e-05
rs151946	A	3.83776e-05
rs158793	G	3.93129e-05
rs13187028	C	-0.00013197
rs158622	T	-9.28038e-05
rs17312211	T	-0.00015058
rs293746	A	0.000109352
rs292160	T	0.000105797
rs293748	G	4.20713e-06
rs292196	C	0.000113412
rs2123010	T	-1.92825e-05
rs168662	C	-6.91779e-05
rs923957	G	-0.000149459
rs16903403	C	-0.000167745
rs13162626	T	-0.000175902
rs292194	T	-5.75109e-05
rs16903413	C	-0.000170282
rs292179	A	0.000154175
rs16903419	A	-0.000160481
rs292182	G	-7.62987e-05
rs292186	C	0.000160126
rs16903427	A	-0.000158542
rs3776588	T	-3.61522e-05
rs3822471	A	-3.1709e-05
rs296962	C	-4.91317e-05
rs41364149	G	0.000521355
rs3776594	G	-0.000176441
rs16903442	A	-3.85633e-05
rs159751	A	-4.08046e-05
rs159753	T	-3.58328e-05
rs300060	G	-4.20272e-05
rs13181330	T	-0.000111433
rs12153359	A	-4.3277e-05
rs16903459	A	8.18607e-05
rs16903469	A	-0.000178064
rs301859	A	-3.78046e-05
rs301901	A	-4.32403e-05
rs6868809	C	-0.000112536
rs188541	A	-4.65367e-05
rs13186745	A	-0.000118755
rs16903490	A	0.000163503
rs6861906	T	0.00010786
rs301878	C	-0.000126416
rs301904	G	3.75986e-05
rs301890	G	5.445e-05
rs301892	T	5.09909e-05
rs301895	C	4.74825e-05
rs6897283	T	6.33679e-05
rs301870	T	5.67429e-05
rs10069109	G	6.30127e-05
rs2098713	C	-0.000113958
rs11958752	C	6.62705e-05
rs2365910	A	6.57299e-05
rs10512664	A	-9.89321e-05
rs10072064	C	5.77974e-05
rs10061157	A	-0.000122906
rs16903526	G	6.35233e-05
rs10076911	A	6.89111e-05
rs7724454	G	6.91686e-05
rs6860727	G	-0.000115243
rs6887958	A	-0.000117059
rs16903531	A	-9.43224e-05
rs12658479	T	-0.00012024
rs7711452	C	-0.000113639
rs12515518	T	7.5961e-05
rs13171414	A	-0.00010314
rs13177573	C	-0.000120125
rs7735138	A	-0.000111781
rs2055129	A	6.4932e-05
rs1045908	T	-0.000256189
rs9687825	T	-5.20249e-05
rs16903578	A	-5.21423e-05
rs4869498	G	-0.000182382
rs2272601	T	0.00014292
rs125682	C	-0.000107865
rs13165088	T	-0.000245593
rs16903601	T	0.000122489
rs12055164	A	-0.000235349
rs13176515	C	-0.000265686
rs13178300	C	-0.000280752
rs2056871	C	-0.000253802
rs11948801	G	0.000175821
rs11958226	C	0.000249871
rs1829292	G	0.000210674
rs11957546	T	0.000247533
rs578236	A	0.000242105
rs512562	T	0.000216705
rs6881383	T	0.000221262
rs7700431	C	0.000210477
rs12152831	G	0.000160102
rs2101786	C	0.00021315
rs10076102	T	-0.000357724
rs682825	C	0.000213253
rs12654893	T	0.000122661
rs665327	G	0.000148913
rs677084	G	0.000154987
rs10941345	A	0.000119581
rs1554278	A	0.00012122
rs12655908	C	0.000182826
rs4869530	T	0.00018281
rs4869534	A	-1.83757e-06
rs1400851	G	0.000167979
rs10941351	G	0.000143705
rs4869535	C	0.00013863
rs4869538	G	0.000182683
rs1356433	T	0.000117324
rs6451331	C	0.000109423
rs9292665	G	-0.000245203
rs1400854	A	3.13038e-05
rs12521063	T	8.83905e-05
rs4343860	A	1.49417e-05
rs4608942	C	5.46762e-05
rs10941361	C	-2.4203e-05
rs6451339	T	6.14599e-05
rs12519774	G	-2.9449e-05
rs4242252	A	3.43204e-05
rs7722257	A	-5.67679e-05
rs4869545	C	-0.000161671
rs7707022	G	-9.08844e-05
rs2886725	G	-0.000160143
rs17378973	C	2.34141e-05
rs7700926	C	-0.000104484
rs10472290	G	-9.2968e-05
rs1019496	T	0.000102071
rs7719968	T	-5.37064e-05
rs2972938	T	2.87109e-05
rs10076330	G	-3.28278e-05
rs11745243	C	-0.000170766
rs4869548	G	-5.782e-05
rs7737481	A	-0.000183626
rs13355085	C	0.00060091
rs2910800	T	0.000257554
rs2972934	T	0.000244558
rs2972933	C	0.000212093
rs7730024	T	0.000129572
rs2910718	A	0.000247031
rs2972930	C	0.000221588
rs9283747	A	0.000101886
rs10512667	G	6.96415e-05
rs9292673	A	-8.50994e-06
rs10941368	A	9.79407e-05
rs9292674	T	0.000114603
rs13170958	G	6.59826e-05
rs12055296	T	0.000104382
rs17379667	C	3.58814e-05
rs17379771	C	6.42013e-05
rs11111	T	0.000383235
rs3749692	A	2.5393e-05
rs7731209	C	0.000348287
rs2973050	A	0.000270615
rs2973049	T	0.000349955
rs2910797	C	0.000375378
rs1549250	C	0.000219425
rs7721618	T	0.000326572
rs2973043	A	0.000268882
rs884344	A	0.00036065
rs2973042	T	0.000197353
rs2216711	G	0.00024499
rs2216710	G	-0.000276235
rs2973041	T	9.71688e-06
rs12518844	G	3.66232e-05
rs17386472	C	0.000147123
rs3096140	G	0.000113565
rs10941370	T	4.67748e-05
rs3812047	C	9.74154e-05
rs2973033	T	5.60793e-05
rs2975100	G	0.000199657
rs2973120	C	0.000201194
rs1862573	G	-0.00032293
rs4869553	T	-0.000279777
rs9292676	C	-0.000321525
rs2910756	A	-6.90182e-05
rs1363927	G	0.000162769
rs11749351	A	-4.30514e-05
rs1423449	G	-4.25212e-05
rs2910750	T	2.38729e-05
rs16903764	G	0.000480284
rs11956009	C	3.97893e-05
rs10042812	G	-2.40929e-05
rs10079167	T	-4.34055e-05
rs2973104	A	-9.25451e-05
rs881041	A	1.74717e-05
rs889268	G	-5.57039e-05
rs879970	C	-0.000324629
rs2973102	C	0.000121554
rs2910739	C	-1.75107e-05
rs13187321	G	0.000268804
rs2973093	G	-0.000114425
rs2973092	T	-1.45729e-05
rs2910737	G	6.67053e-05
rs2910733	C	-0.000308902
rs2973082	T	-0.000319479
rs1423435	G	-0.000264842
rs2910729	C	-0.000423766
rs17388907	A	8.60234e-06
rs2366837	G	-7.57039e-05
rs7730994	T	-8.50455e-05
rs11959325	A	3.03215e-06
rs2081125	G	-1.00781e-05
rs10040845	G	-0.000138319
rs6883146	C	-9.52782e-05
rs12519198	C	-6.76444e-05
rs12514678	A	-6.65712e-05
rs11951450	A	-4.67418e-05
rs2032873	A	-8.38971e-05
rs1862582	G	-3.67908e-05
rs12521230	C	-9.9205e-05
rs4314423	C	-7.23961e-05
rs12653300	C	-0.000151617
rs9292683	T	-1.28092e-05
rs13180820	A	5.98386e-05
rs3749693	T	3.63402e-05
rs17390031	G	4.32867e-05
rs17390108	T	3.20544e-05
rs6898456	T	5.45582e-05
rs10805630	A	1.70558e-06
rs2292261	C	3.47166e-05
rs2136194	C	0.000227391
rs1304732	C	1.20544e-06
rs6869247	T	-5.89611e-05
rs12515304	T	3.26384e-05
rs12517734	A	-0.000142412
rs7726340	T	4.39792e-05
rs10805632	C	5.16371e-05
rs12188790	A	6.21978e-05
rs1508838	A	2.48414e-05
rs1396467	A	2.70873e-05
rs11949261	A	5.20057e-05
rs11955767	G	-0.000149472
rs2174991	G	-0.00014302
rs2174990	G	-0.000133041
rs2136193	A	-6.17489e-05
rs1567327	G	-0.000186927
rs1567328	A	-0.00016288
rs1508833	C	-2.85216e-05
rs1022049	T	-0.000156043
rs1022048	T	-0.000155487
rs6882538	G	-0.000155545
rs10059028	T	-0.000249053
rs270567	A	0.000109139
rs270565	C	0.00024344
rs9292685	G	0.000242975
rs270563	G	9.78417e-05
rs172012	C	0.000259941
rs270560	G	0.000109684
rs270558	C	3.01039e-05
rs10473079	T	0.000207057
rs6862069	C	0.000239422
rs270554	C	5.12688e-05
rs270552	G	0.000125601
rs1494641	C	0.000127933
rs10473086	A	4.83708e-05
rs270548	G	-0.000171135
rs7705239	A	5.74978e-05
rs16903843	T	0.000121999
rs270544	A	-0.000147185
rs270542	C	-0.000198803
rs10073812	C	0.000104492
rs270540	G	-0.000223006
rs270537	A	1.21594e-05
rs6883823	T	0.000122632
rs400634	C	-0.000134399
rs169187	A	2.09317e-05
rs270596	C	2.00516e-05
rs6891116	C	0.000100295
rs10061777	T	0.000107366
rs10055239	C	0.000107486
rs17334674	T	0.000119518
rs2471049	A	9.79848e-05
rs2471050	T	9.62023e-05
rs2471070	T	9.21673e-05
rs2013340	A	0.00010351
rs2471055	A	0.00061029
rs2453341	T	0.000451887
rs1997295	A	-0.000268143
rs7711670	A	0.000287738
rs879184	T	-0.000136236
rs2453328	A	0.000406199
rs2471063	T	0.000438241
rs6451363	T	0.000230882
rs4869564	T	0.000573358
rs13355907	C	0.00010803
rs4869566	G	0.000232232
rs7443078	A	0.000549021
rs3812048	A	-0.000137664
rs12658891	C	0.000151808
rs12659458	G	0.000152062
rs4562066	T	0.000292172
rs10062498	A	-0.000136711
rs10512682	A	0.000534999
rs6451373	A	0.00012593
rs6887862	G	0.000497391
rs6451374	G	0.000256489
rs10036647	A	0.000378357
rs6892113	A	0.000336314
rs1428186	C	0.000270963
rs4869578	T	-0.000152242
rs16903890	G	0.000368567
rs2042921	A	-0.000150588
rs2561105	A	-0.000241488
rs2561104	A	6.17354e-05
rs2561100	C	0.000235734
rs3901174	C	0.000198048
rs2561096	A	0.000458295
rs6873748	T	5.43581e-05
rs16903911	A	0.000245512
rs17337455	G	3.04491e-05
rs10037969	C	5.35231e-05
rs2561144	T	0.000151331
rs1428256	G	-7.71808e-06
rs6872312	G	0.00036484
rs13356132	T	-0.000151405
rs1428263	A	0.000125467
rs9292703	A	-0.000118468
rs17339367	C	0.000127821
rs10461723	C	0.000416621
rs2561115	C	-5.12357e-05
rs2561113	T	0.000110288
rs2561111	G	-7.89315e-05
rs17339815	T	0.000132986
rs2255207	T	0.00036046
rs16903954	A	0.000515077
rs1834967	G	-0.000202756
rs10214135	T	0.000215286
rs16903957	T	0.00015367
rs41405945	G	0.000456919
rs2366981	C	0.00016023
rs7716864	G	0.000209957
rs3110232	A	0.000363691
rs6879807	A	-1.67468e-05
rs17425735	C	3.20568e-07
rs3110228	A	5.98221e-05
rs3110992	G	2.69645e-05
rs3110231	A	3.57717e-05
rs4346793	T	8.75985e-05
rs16903965	C	-0.000100616
rs4582304	G	-0.000116434
rs3935014	G	-0.000228539
rs6897179	C	0.00023988
rs2561803	G	0.000221238
rs13356672	C	0.000173263
rs2561809	G	0.000218657
rs1046224	G	-5.0741e-05
rs3110234	C	7.38816e-05
rs2561821	C	-8.85769e-05
rs3110971	A	5.50982e-05
rs3756419	C	-6.18366e-05
rs3097247	T	6.25714e-05
rs3729741	C	-4.85997e-05
rs12517020	T	-6.55484e-05
rs2731959	T	2.07764e-05
rs12516771	A	-8.42321e-05
rs12054719	T	-8.55918e-05
rs3729598	T	-0.00024661
rs2289779	T	5.93934e-05
rs3729734	G	-0.000324893
rs1373635	G	-8.95319e-05
rs3099124	T	-0.000212547
rs10512686	A	-7.94762e-05
rs10071384	G	2.01224e-05
rs10941398	C	-8.81454e-05
rs3099125	G	-0.000184887
rs1899940	C	2.85245e-05
rs12234012	C	-0.000227851
rs1562136	T	3.59692e-05
rs1899942	A	-0.000223025
rs2071236	G	-0.000152037
rs6862038	A	0.000159949
rs1562134	G	3.35507e-05
rs3097238	G	2.79791e-05
rs2028755	G	-0.000132727
rs3110966	G	-7.85958e-05
rs1444886	T	-0.000135778
rs6881838	C	0.00163713
rs327276	C	3.09915e-05
rs327281	T	4.37831e-05
rs11741554	T	5.94477e-06
rs13167213	T	4.70001e-05
rs327295	T	0.000139431
rs13190535	A	1.63187e-05
rs11953951	G	-0.000477005
rs1157019	C	-0.000484485
rs6451402	A	0.00011005
rs11747024	T	-0.000612076
rs2434622	A	7.32094e-05
rs10075011	A	0.000110144
rs2471156	T	-0.000340896
rs13155168	C	6.99851e-05
rs2471159	G	-3.97909e-05
rs4869590	T	-0.000193596
rs10472308	G	-0.000240006
rs9292716	G	-0.000213866
rs10473116	G	0.000239916
rs6862694	C	0.000266173
rs6451404	A	0.000270245
rs10055279	A	-0.000165265
rs17456198	T	0.000210496
rs6892246	T	-0.000290309
rs17456364	C	0.000114405
rs6893601	C	-1.82543e-05
rs6884539	C	-0.000292633
rs10941404	G	-0.000304253
rs4128777	C	-0.000299143
rs7723735	C	0.000276293
rs16867700	C	-0.000256456
rs10941405	G	4.99052e-05
rs17457012	C	-5.89734e-05
rs10941406	G	-5.96698e-06
rs7726283	T	7.16533e-05
rs4254933	G	-2.37079e-05
rs4256371	G	-2.36083e-05
rs16867716	C	-0.000214714
rs10038470	A	1.33843e-05
rs12653413	A	9.12121e-06
rs4132396	A	2.59199e-05
rs11748227	G	-9.58572e-06
rs17353566	A	-6.58499e-06
rs9687972	G	0.000215581
rs9292719	A	8.52285e-05
rs9292720	C	-1.06527e-05
rs10805635	A	0.000158734
rs11950970	G	-0.000263189
rs6451409	G	-0.000163469
rs7706715	C	-0.000148296
rs11744747	C	5.01553e-06
rs719079	C	0.000149038
rs17457799	G	-3.12511e-05
rs7726482	G	8.49808e-05
rs7729903	T	4.36657e-05
rs2082163	A	-0.000131372
rs6892412	C	-0.00015165
rs476236	A	2.41648e-05
rs451298	A	-0.000113
rs393398	A	0.000168425
rs1501742	A	3.04664e-06
rs357286	G	-2.57245e-06
rs16867780	G	4.24566e-08
rs395967	C	-9.6263e-06
rs2292018	A	-5.05317e-05
rs2043111	C	-4.82106e-05
rs17458741	C	-5.49237e-05
rs3805558	G	-5.02799e-05
rs9292722	C	-4.91802e-05
rs17361490	C	-0.000112686
rs2367703	C	-9.73432e-05
rs967696	A	-8.49431e-05
rs7709749	G	0.000351023
rs357282	G	-4.10054e-05
rs6862959	C	0.000372333
rs357273	A	4.52458e-05
rs357272	T	0.000726923
rs10051334	C	0.000628316
rs357271	T	0.000765921
rs16867831	C	0.000185743
rs617938	G	0.00091932
rs663845	T	0.000220358
rs1430420	C	6.90002e-05
rs391463	C	0.000157879
rs1604399	C	0.000406482
rs1897140	G	0.000221118
rs10036224	A	4.57431e-05
rs11949864	T	3.48293e-05
rs1239333	A	0.00107356
rs1239334	C	0.00019162
rs10040172	A	0.000115621
rs1239339	C	0.000192507
rs357260	G	0.000190731
rs357261	G	0.00110294
rs10941412	G	2.0576e-05
rs6864478	A	-5.55092e-05
rs357293	T	0.000174563
rs357292	T	0.00029633
rs168568	T	9.33109e-05
rs1827355	C	-2.35262e-05
rs357277	G	0.000249032
rs357278	A	5.84428e-05
rs1239344	C	5.35195e-05
rs1239345	T	0.000741117
rs10941413	A	0.000111389
rs443039	T	0.00073183
rs2115949	G	-0.000730747
rs2115948	T	-0.000729899
rs2043112	G	-3.84405e-05
rs2115946	T	-0.000732546
rs7729745	A	-0.000672052
rs10473126	C	-0.000719122
rs1239266	C	-0.000719314
rs2592305	T	-0.000715025
rs13161443	A	-0.000139491
rs2548796	C	0.000715332
rs1239276	A	4.62305e-05
rs1239270	A	0.000638871
rs10472314	A	0.000250165
rs9292729	C	0.000237041
rs16867992	A	0.000716281
rs7719775	A	0.000245495
rs12233987	T	-5.44149e-06
rs6883671	G	0.000305049
rs13160161	G	-4.83133e-05
rs16868044	A	0.000712243
rs9292730	G	0.000316394
rs16868073	C	0.00071488
rs6880882	A	0.000237622
rs9292732	G	0.000574947
rs358504	C	1.8195e-05
rs17463165	C	-0.000216485
rs358501	C	-2.71133e-05
rs2161612	A	-0.000212246
rs377022	A	-4.27338e-06
rs430630	A	-4.69917e-05
rs13159944	T	0.000727348
rs444556	A	2.26951e-05
rs450746	C	0.000252744
rs427829	T	0.000363878
rs379707	C	-7.0168e-05
rs453157	A	0.000396439
rs374525	C	-9.59091e-05
rs17463814	G	0.000254432
rs2303807	C	8.13533e-05
rs1125508	C	8.44334e-05
rs4957318	C	8.29675e-05
rs2303805	A	8.22616e-05
rs6451413	A	8.74543e-05
rs6896856	G	0.000263624
rs6861690	G	-0.000768497
rs4264965	C	0.000280612
rs1549690	A	0.000685971
rs7710762	G	-7.10189e-05
rs11739971	C	-8.45269e-05
rs7724197	T	0.000689714
rs17380263	A	0.000274642
rs12658684	T	-0.000754658
rs6891572	A	0.00028348
rs7704354	G	0.000291049
rs12657366	C	-0.00019597
rs11956872	G	0.000275476
rs12652462	T	-0.000405224
rs10045011	C	-0.000343112
rs16868239	A	0.000295596
rs12658387	C	0.000168836
rs17465384	T	0.000282105
rs1966581	C	0.000194106
rs17465405	C	0.000269508
rs834251	C	0.000299214
rs834249	G	0.000278499
rs2289545	C	0.000149207
rs66782	C	-0.00018318
rs9292733	C	-0.000194907
rs3749740	A	-0.000260383
rs13187857	G	0.000407731
rs4957384	G	-0.000905344
rs700185	C	0.000418439
rs7723407	G	-0.000216298
rs171847	G	3.30981e-05
rs696746	A	-0.00027507
rs696748	A	0.000131085
rs700190	G	8.57812e-06
rs6863066	T	0.000178281
rs2542714	C	8.77023e-06
rs1542799	C	0.000156102
rs261747	G	0.000112151
rs835194	G	0.000369493
rs7726449	A	-0.000307674
rs4957164	G	-0.000317076
rs4957168	T	-0.000322093
rs7700754	G	-0.000329353
rs96436	G	0.000313375
rs2897020	T	-0.000345315
rs155453	T	-5.39898e-05
rs193340	T	-5.38438e-05
rs6879555	C	-0.000153927
rs155450	T	-2.59621e-05
rs12655171	C	-0.000104761
rs462584	C	8.66304e-05
rs659639	A	3.44178e-05
rs169048	C	8.5692e-05
rs35250	C	0.000131806
rs263291	G	0.000146875
rs155080	C	-4.60911e-05
rs35251	C	0.000147613
rs40119	G	0.000149339
rs3913022	T	-0.000624365
rs155377	T	-4.53388e-05
rs187452	C	-5.19447e-05
rs149774	A	-7.36902e-05
rs155375	C	-6.84225e-05
rs11953280	T	-0.000156094
rs263275	G	9.54745e-05
rs187875	G	0.000149259
rs2542705	C	-6.57474e-05
rs155378	T	5.25264e-05
rs261752	A	9.47494e-05
rs17384711	T	-0.000474478
rs696758	G	-0.000194535
rs13165067	C	0.000134748
rs3822462	G	6.97132e-05
rs1097208	A	-0.000854941
rs835207	T	-0.000816736
rs265720	C	-0.000754193
rs1421094	G	0.000125214
rs700220	G	0.000106285
rs700221	A	6.65711e-05
rs835214	T	7.93132e-05
rs835218	A	6.21015e-05
rs700229	C	5.86501e-05
rs700232	G	8.69591e-05
rs6864541	A	-0.00115861
rs700233	G	3.01072e-05
rs7710566	C	-0.000997801
rs3812042	G	0.000163835
rs1046033	A	0.000183848
rs4578	C	0.000173491
rs700239	C	0.000820538
rs2686162	C	0.000173887
rs2738238	G	0.000176269
rs1362800	C	0.00010405
rs2686163	T	0.000170478
rs3776519	A	-0.000129605
rs835223	C	8.74456e-05
rs6884342	C	-0.000870331
rs700242	A	3.49418e-05
rs2548181	C	0.000193333
rs2855510	G	0.000204644
rs16868778	G	-0.000617721
rs2548563	C	0.000198738
rs2859493	G	0.000187016
rs2548170	G	0.000161747
rs3843908	C	8.4132e-05
rs3909468	A	0.000526609
rs3849766	C	0.000539298
rs837085	C	-0.00052349
rs3849768	C	0.000205165
rs10941435	C	7.14821e-05
rs10079257	T	4.06238e-05
rs3897802	C	4.68337e-05
rs3849772	C	0.000168649
rs2887029	T	4.66523e-05
rs12516046	A	-6.80462e-05
rs3843910	G	-7.90994e-06
rs2367595	T	4.16366e-06
rs4596408	T	-3.31226e-05
rs13168791	T	-4.19452e-06
rs12514432	C	2.81621e-05
rs6865403	A	1.35231e-05
rs41320147	G	0.00016485
rs17335879	G	-7.28588e-05
rs3909475	T	1.49137e-05
rs13187098	T	1.61324e-05
rs13173107	A	2.17415e-05
rs13187858	A	-7.98823e-05
rs6859884	T	0.00100682
rs7735747	C	0.000730409
rs7735763	C	0.000709647
rs3849779	T	-4.45523e-05
rs2432216	C	2.99173e-05
rs3849781	T	-0.000181916
rs10491482	A	-0.000308154
rs3909465	A	0.000137139
rs16869031	C	-0.000159671
rs12188502	C	-6.7566e-05
rs16869048	C	-0.000254659
rs11951152	A	-0.000242172
rs12187127	T	-7.23215e-05
rs2937418	T	0.000791783
rs2939330	C	-0.000312204
rs1501702	T	3.69308e-05
rs2939316	C	0.000737266
rs1501696	T	-8.24097e-05
rs2939329	A	0.000713358
rs2962490	T	0.000766984
rs1027631	A	-0.000269068
rs2860701	C	0.000697491
rs1260809	C	-9.33011e-05
rs7703694	A	-0.000237597
rs6451434	G	-0.00021781
rs1120172	G	-3.71515e-05
rs6869413	G	-1.90554e-05
rs6869585	G	2.92109e-05
rs4957488	G	-0.000204035
rs4957489	T	-0.000209485
rs10062538	C	-0.000122656
rs10461728	C	1.63922e-05
rs10462005	G	-0.000246849
rs11956118	G	0.000132028
rs11747163	G	-0.000155238
rs980793	G	-0.000522235
rs7713274	G	0.000283689
rs6451436	T	-0.000775423
rs1121252	G	-0.000731606
rs977370	A	-0.000310794
rs6451438	C	-0.000130748
rs13185971	A	-3.02814e-05
rs905165	T	-0.000717616
rs905167	C	-0.000627725
rs7732292	C	-0.000268061
rs10062356	C	-0.000689543
rs1846976	A	-2.88854e-05
rs7734944	A	-0.000714404
rs7708079	C	-0.000672959
rs12659111	A	-0.000655502
rs7716515	A	-0.000675909
rs4957213	T	-0.000659524
rs13170944	G	-4.30447e-06
rs2368097	A	-0.000337613
rs6451445	G	0.000963025
rs7717361	A	0.000928315
rs7730375	T	-3.95727e-05
rs13155298	T	-3.90246e-05
rs13156239	T	-4.11881e-05
rs7726144	G	-0.000730242
rs2048011	C	-0.000675865
rs2048010	A	-1.77835e-05
rs4957217	T	-0.000772603
rs12514635	G	-0.000154547
rs6884681	C	-0.000155335
rs6884834	C	-0.000157732
rs10473144	G	-0.000145481
rs10473145	G	-0.000155518
rs1499238	C	-0.000888777
rs9292748	A	-0.000924923
rs11743326	G	-0.000336035
rs16869234	C	0.000912506
rs11743841	G	-0.000331752
rs10941454	G	-0.00074438
rs7733848	G	0.000107437
rs16869253	A	9.54874e-05
rs1566377	C	-0.00130074
rs7731629	C	-0.00124962
rs10941455	A	-0.00136873
rs10941472	A	-0.000392125
rs1499239	G	-0.00130699
rs1994882	C	-0.000395166
rs12658486	A	9.46179e-05
rs7712189	C	-0.000378134
rs9292751	T	-0.00130644
rs1826585	C	-0.00142437
rs16869321	A	-0.000200097
rs10941473	G	-0.000522649
rs10075289	C	0.000647907
rs494462	C	0.000437334
rs487149	G	0.000673494
rs679565	T	0.000441201
rs499919	C	0.000466332
rs1833819	G	-4.51878e-07
rs519481	A	0.00047479
rs674635	C	0.000315175
rs638563	C	0.000371294
rs639441	C	0.000592164
rs563972	A	0.000367911
rs618051	G	0.000491523
rs472244	C	0.000483674
rs679759	G	0.000477068
rs537289	C	0.000264692
rs11748445	G	-2.91703e-05
rs11955132	T	-3.72669e-05
rs495545	C	0.00035648
rs544283	G	0.000389491
rs499932	C	0.000291258
rs560292	T	0.000490897
rs540557	T	0.000215932
rs490982	A	0.000366782
rs549478	T	0.000186588
rs503621	G	8.21801e-05
rs1423259	C	0.000332682
rs10512718	A	-1.42089e-05
rs4464722	G	0.00054155
rs641931	G	0.000426834
rs16869399	A	0.000556699
rs575668	C	0.000327388
rs626849	G	0.000350607
rs1113439	T	0.000251953
rs582489	T	0.000358976
rs11952467	C	-2.5434e-05
rs16869416	T	0.000540023
rs11954872	C	-1.84562e-05
rs1363866	C	0.000640731
rs10076713	G	3.35238e-05
rs568179	G	3.99945e-05
rs641912	A	5.52411e-05
rs9292756	C	-1.65184e-05
rs565666	C	4.39653e-05
rs482375	C	5.32938e-05
rs565335	C	6.9941e-05
rs355739	A	-0.000384079
rs506990	G	5.24906e-05
rs13168130	G	0.000267019
rs17804894	C	0.000239267
rs16869470	C	0.000473773
rs1354697	G	0.000113467
rs355721	C	-0.000358801
rs10473156	C	-4.78788e-05
rs355708	A	-0.000272744
rs10053502	C	0.000181489
rs6879495	C	-0.000335718
rs16869484	A	-0.000111967
rs1506180	G	0.000581421
rs987368	G	-0.000371261
rs17217096	T	0.000244209
rs7711972	C	-0.000247234
rs10068269	C	-0.000321236
rs2939382	C	0.000577095
rs10512722	T	-1.22192e-05
rs6898994	G	2.52669e-05
rs1567009	G	-0.000303091
rs1012837	C	6.95069e-05
rs1857871	C	-0.000266918
rs1506187	G	-5.65866e-05
rs1506188	G	0.00058151
rs6884344	G	-0.000312155
rs6865476	G	-6.60385e-05
rs17218399	A	-0.000306099
rs2202540	C	-3.43501e-05
rs9686597	T	-8.63245e-05
rs11747957	A	-2.24122e-05
rs7703414	C	-0.000100556
rs756318	G	0.000297383
rs4370315	G	7.00229e-05
rs1395153	T	1.71358e-05
rs7447025	G	-0.000320047
rs2967214	C	0.000297997
rs2967213	T	1.39469e-05
rs2939378	G	0.000281167
rs11744970	G	2.89447e-06
rs2939374	T	0.00027373
rs10078637	T	-2.02817e-05
rs1506171	T	-4.86577e-06
rs4957233	T	-0.000242669
rs1567010	A	-0.000318057
rs10063169	T	1.91393e-05
rs10512724	G	-4.44348e-05
rs10059203	C	-0.000242314
rs4957237	T	1.69795e-05
rs4957115	G	-2.80878e-06
rs4957238	C	-0.000237243
rs11957173	G	-0.000239346
rs2036610	T	0.000119079
rs6874438	C	-6.54075e-05
rs13183332	C	-0.00012774
rs17220074	G	-0.000156611
rs17819315	T	-0.000176691
rs17819339	T	-0.000196722
rs10941490	C	-0.000141028
rs966937	G	0.00050181
rs10038914	T	-0.000186091
rs4957116	A	-0.000113904
rs13354441	A	0.00020915
rs4957241	C	-0.000112572
rs1857869	G	-0.000627279
rs16869602	T	0.000532036
rs17220794	T	-0.000391736
rs13159095	T	-3.00384e-05
rs6451472	T	-0.000626697
rs7724393	C	-2.70603e-05
rs7706621	T	-0.000613694
rs4957250	T	-0.000625569
rs7713342	C	-8.88928e-05
rs10067281	C	1.78319e-05
rs10076961	T	-0.000660113
rs1506174	T	3.08946e-05
rs1506175	C	-0.00024283
rs1506176	A	7.33489e-05
rs4957121	G	-0.000394216
rs7701981	G	-6.62963e-05
rs1427742	T	-9.50323e-05
rs1366020	T	-7.31851e-05
rs919208	C	-0.000331417
rs1811337	T	-0.000238488
rs13179987	C	-9.49178e-05
rs1158600	C	-7.5517e-05
rs13185531	G	-8.43123e-05
rs1427737	A	-3.2429e-05
rs4455605	A	3.0661e-05
rs1423348	A	-7.26925e-05
rs7711006	C	-8.14593e-05
rs1427747	C	-6.57798e-05
rs1427744	A	-6.46859e-05
rs4957254	G	-0.000390133
rs2559569	T	-6.97715e-05
rs2548157	A	-7.41164e-05
rs4298297	T	0.000210802
rs1559992	T	-7.55323e-05
rs395239	G	-7.37957e-05
rs350079	C	-0.000585668
rs350077	A	-0.000597863
rs350090	G	-0.00060241
rs350089	C	-0.000604552
rs11949163	G	-8.54153e-05
rs351664	G	-7.83373e-05
rs350084	G	-0.000729804
rs10067548	G	5.16894e-06
rs443383	G	2.24585e-05
rs350031	G	-8.42142e-06
rs184782	T	0.000195757
rs10512727	T	-0.000330654
rs350033	C	9.41634e-05
rs451677	T	0.000189211
rs350042	A	0.000154476
rs350040	A	0.00010594
rs164761	T	0.000108075
rs353325	C	8.86365e-05
rs350058	G	9.49263e-05
rs351647	T	0.000110167
rs350060	G	-0.000150147
rs351649	A	-0.000195063
rs12521583	T	-3.14185e-05
rs46261	T	-1.37896e-05
rs353373	A	-0.000106064
rs10512729	A	0.000123577
rs16869753	T	0.000124435
rs353372	C	-0.000110206
rs351651	G	-5.68085e-05
rs1478903	A	-6.48839e-05
rs353359	C	-5.97949e-06
rs353397	G	-4.88745e-05
rs353396	T	-2.94746e-05
rs1842077	G	7.56328e-05
rs1842076	T	7.28936e-05
rs350045	C	-3.58016e-05
rs17823013	A	8.00424e-05
rs17823049	T	7.05406e-05
rs17823187	G	7.38601e-05
rs350047	C	-4.50699e-05
rs1020360	C	2.27088e-05
rs348609	G	-0.000162047
rs2120857	A	-3.43802e-05
rs17823714	C	5.31913e-05
rs348615	A	-0.000203246
rs971212	T	8.22883e-05
rs2860001	G	8.61732e-05
rs13156598	C	-0.000313918
rs348619	G	5.15526e-05
rs348621	T	-3.61873e-05
rs4245975	C	3.6859e-05
rs348583	G	-0.00035919
rs957693	C	5.08083e-05
rs6864103	C	-7.95258e-05
rs4340954	C	0.000152508
rs16869807	G	-0.000106064
rs17226632	T	-5.93132e-05
rs10462010	T	-6.13841e-05
rs168355	C	-0.000460702
rs7716277	T	-3.39195e-05
rs348593	G	2.08208e-05
rs12173214	G	2.5133e-05
rs12657992	A	0.000730538
rs10473185	T	-0.000438003
rs4957279	T	0.000333791
rs1002922	T	0.000315054
rs1550761	C	0.000260576
rs12187530	C	-0.000225543
rs12658567	T	-9.2188e-05
rs4613763	T	-0.000182939
rs10512734	A	0.000295814
rs2166194	T	0.000298092
rs16869934	C	0.000239626
rs9292769	C	0.000234815
rs17234657	T	-0.000164711
rs7723981	A	0.000198745
rs16869977	G	-0.00024297
rs11742570	T	-0.000201098
rs6451493	G	-0.000211085
rs6451494	T	-0.000191
rs1899982	C	-0.000105294
rs6874500	A	-8.90882e-05
rs1373692	A	-0.00016522
rs1445001	A	-0.000164083
rs10512739	A	-0.00031511
rs9292776	G	-8.03661e-05
rs7720838	G	-0.000245245
rs9283753	C	-0.000246775
rs10440635	G	-0.000241325
rs13181935	T	5.18144e-05
rs6889990	G	0.000408758
rs7734013	G	-0.000233562
rs1553577	T	-0.000231856
rs6451513	G	-0.000230828
rs4957313	G	-0.000214853
rs6896604	T	-0.000224907
rs6866402	T	-0.000218788
rs1876143	A	3.20383e-05
rs10941516	A	-0.00015152
rs7718309	A	2.60293e-05
rs4518449	C	0.000330055
rs7730267	A	0.00032455
rs7713938	G	0.000328613
rs1024098	A	0.000365325
rs11750156	G	-0.0001469
rs7737253	A	2.8675e-05
rs10055946	C	-7.13763e-06
rs11742349	G	-0.000154352
rs9292780	T	6.30428e-05
rs6878963	G	0.000355221
rs16900114	A	0.000276842
rs6869535	G	0.000207994
rs4434422	G	-9.38479e-06
rs2135330	C	8.94857e-06
rs6878874	T	-0.000213484
rs16870155	C	-7.50969e-05
rs16870166	G	8.29617e-06
rs13163402	T	-0.000216614
rs13181692	G	-3.23565e-05
rs13175020	T	-0.000127295
rs11955175	T	0.000211799
rs11745901	T	-0.000122236
rs17238368	T	-0.000118654
rs4266456	T	0.000181979
rs10073344	A	-0.000113904
rs6879155	C	-0.000112552
rs6879329	A	-0.000100679
rs7716982	G	0.000153943
rs12651829	C	0.000511323
rs6882769	C	0.000148034
rs6893430	C	0.00042776
rs7730020	T	0.000155203
rs1553579	T	-8.23585e-05
rs1553578	G	-8.73333e-05
rs11954639	C	0.000130204
rs10066459	G	-7.8495e-05
rs4957341	G	0.000340601
rs2228058	C	0.00017043
rs6451535	G	9.12065e-05
rs7726237	G	8.58218e-05
rs16870224	G	0.000149331
rs4957343	T	-5.78991e-05
rs7708680	C	8.86857e-05
rs4277957	C	9.45054e-05
rs13355305	G	9.3243e-05
rs4285273	C	5.53216e-05
rs1345778	A	0.000172656
rs12173270	T	-1.0275e-05
rs10737963	C	0.000150806
rs434778	A	8.68052e-05
rs10069737	T	-5.5146e-05
rs249414	A	9.06965e-05
rs1015027	T	-5.11343e-05
rs10941525	G	-4.65581e-05
rs837115	G	0.000549218
rs4345353	C	0.000151548
rs11749180	C	-0.000154578
rs2329353	G	0.000168282
rs6868517	A	0.000168143
rs12523329	T	3.34243e-05
rs3792826	G	0.000163535
rs29743	G	8.23956e-05
rs12517210	T	-5.00805e-05
rs1002424	A	0.000135591
rs17239241	T	-0.000129716
rs11745121	T	-0.000156498
rs837101	T	7.01758e-05
rs3792822	C	9.20127e-05
rs12188129	G	-0.000159705
rs249429	C	6.5945e-05
rs3805494	G	4.36512e-05
rs10074991	G	0.000114897
rs13361707	C	0.000122723
rs154268	C	7.47485e-05
rs466108	A	6.89176e-05
rs461404	G	7.47693e-05
rs1001684	C	0.000169087
rs6868112	A	-9.30416e-05
rs462366	T	6.76195e-05
rs7725810	T	-4.93501e-05
rs6876367	C	0.000130119
rs10062565	T	2.18623e-05
rs16870378	T	0.000185952
rs192219	T	6.29389e-05
rs10065570	C	0.000167953
rs1070446	T	6.90606e-05
rs1070444	C	-0.000113579
rs10064650	C	-0.000114628
rs10512747	C	5.31484e-06
rs704034	A	-0.000113178
rs323566	A	1.22137e-05
rs16870407	C	0.00012508
rs13353865	C	6.68432e-05
rs16870425	G	7.25742e-05
rs10046046	G	0.000197074
rs7715597	C	0.000129746
rs10941526	C	5.77031e-05
rs6890698	G	0.000161325
rs323552	A	7.25537e-05
rs11744923	G	0.000210849
rs619491	C	8.06258e-05
rs7717457	A	7.94035e-05
rs1393155	C	8.67979e-05
rs11744119	G	0.00030598
rs13156109	C	-0.000242163
rs12153063	C	-3.2195e-05
rs1376178	A	0.000225685
rs2675979	T	0.000294586
rs16870514	G	-5.37619e-05
rs324062	G	0.000314575
rs7724262	T	5.3664e-05
rs1120308	T	5.21984e-05
rs6874550	A	0.000525196
rs2455308	G	4.80096e-05
rs2459465	A	0.000249238
rs3792637	G	0.000242078
rs2122569	T	0.000229917
rs2271709	A	0.000328306
rs324056	C	0.000286606
rs10512751	A	0.000186823
rs16870528	C	0.000181812
rs6876739	T	0.000220479
rs2455314	A	0.000203178
rs1376181	A	0.000206682
rs1376180	C	0.000220099
rs2597738	T	0.000212396
rs17175825	A	8.42258e-05
rs16870537	T	0.000579588
rs6875226	T	0.000191121
rs1450657	T	-0.000131644
rs3792644	T	0.000194794
rs1450656	C	-0.000128709
rs2084624	A	0.00020198
rs2455303	A	-2.70386e-05
rs2455302	C	-0.000217901
rs2675982	C	0.000840865
rs324058	C	0.000348849
rs324059	G	0.000344756
rs10941528	C	-3.49229e-05
rs324060	G	0.00035848
rs2443038	T	0.000342388
rs13157656	A	-3.61878e-05
rs3805221	C	-6.86426e-06
rs3828511	G	0.000314323
rs1450660	A	0.000376981
rs1078375	C	1.23866e-05
rs1078376	G	8.77486e-05
rs2292727	C	0.000180994
rs971075	A	0.000148695
rs1450665	G	0.000185455
rs1061429	C	7.16052e-06
rs10473230	T	7.53662e-05
rs16870568	T	0.000184732
rs1061443	G	0.000160804
rs8264	A	7.22138e-05
rs2053881	T	-5.01536e-05
rs7736582	C	0.000338761
rs7712140	G	-0.000270609
rs2305314	C	-0.00021587
rs10941529	T	-0.000248177
rs2271704	A	0.000300729
rs1450658	C	0.000306425
rs10061334	G	0.000291667
rs7706084	C	-7.22003e-05
rs1160833	T	0.000291001
rs2876851	G	0.000150207
rs6869276	C	-6.3484e-05
rs6875804	G	0.000307277
rs6879386	T	-0.000233893
rs325818	T	-3.252e-05
rs325822	A	-7.32601e-06
rs325831	A	-0.000259062
rs10067611	T	0.000400731
rs325832	G	2.18674e-05
rs325833	A	-0.000341218
rs1820152	C	-0.000227254
rs1156442	C	-0.000223095
rs325836	T	2.93808e-05
rs325854	G	-0.000417235
rs325858	C	-0.000335811
rs325860	G	-0.000314016
rs325861	T	-1.45952e-05
rs13173930	C	6.169e-07
rs325863	T	-0.000312742
rs325866	C	-0.00031341
rs6898364	A	6.78311e-06
rs9764586	G	-0.000370516
rs325872	A	-0.000318921
rs325874	A	-0.000159253
rs618334	T	-0.000435591
rs587412	T	-1.38534e-05
rs325883	G	-2.40715e-05
rs10512757	C	-4.91391e-05
rs13174484	T	-3.08723e-05
rs13158729	A	-4.1035e-05
rs1423391	C	2.83584e-05
rs1423392	A	-0.000214166
rs10075874	A	0.000383271
rs13173552	C	-2.06473e-05
rs178986	G	-1.42951e-05
rs1423406	C	-0.000205613
rs10941531	C	9.43716e-06
rs10059016	C	-0.000646544
rs325815	T	0.000243426
rs1035496	T	-1.13393e-05
rs1423417	T	-0.000244309
rs9200	C	7.22542e-05
rs1423414	G	-0.000252707
rs5024275	C	-0.000257331
rs918608	A	0.000460754
rs10512764	C	0.000362675
rs3805715	A	0.000351714
rs10052999	C	0.000216296
rs6451566	T	-0.000224041
rs17260228	C	-0.000101524
rs6883180	T	-4.16188e-05
rs13182727	C	-4.44605e-05
rs9332457	C	6.91564e-05
rs4245976	T	-0.000128295
rs17201075	G	0.000229825
rs6860770	A	0.000224136
rs13177483	A	6.37717e-05
rs4245977	C	0.000262179
rs10473238	C	0.000265696
rs6892389	A	-0.000422105
rs13168926	A	-5.90028e-05
rs13436351	A	-0.000401893
rs1801033	G	6.28474e-05
rs2305060	C	0.000264479
rs13359770	T	0.000266114
rs2921176	G	-6.8965e-06
rs2921177	T	-6.32275e-05
rs10512765	G	0.000644054
rs2921174	A	-0.000146506
rs4957150	T	-0.000128288
rs16871019	A	0.000280845
rs7444800	G	0.000184489
rs2329591	A	-6.5418e-05
rs10071904	G	-0.000435846
rs10076584	G	0.000632287
rs2962288	C	0.000284917
rs10064818	A	-0.000144104
rs4957381	G	0.000147072
rs10512781	T	0.000139373
rs1899949	T	0.00015201
rs4957383	T	0.000129486
rs2004385	G	2.91672e-05
rs749629	A	2.89237e-05
rs2018900	T	4.77246e-05
rs2921170	G	0.000273346
rs403624	A	0.000375204
rs1363883	C	0.000261502
rs2910647	G	0.000297362
rs436077	A	0.000337881
rs454232	T	-5.20199e-05
rs452949	G	1.1099e-05
rs373469	C	2.36879e-05
rs1822824	T	-1.81344e-05
rs7711831	C	-0.000291225
rs16871167	T	-0.000419472
rs10078083	T	-0.000191209
rs10043106	G	-0.000119451
rs17263342	G	-5.70888e-05
rs2194208	G	-0.000290534
rs16871194	A	-0.000436437
rs10077373	T	-0.000300005
rs959808	T	-0.000125626
rs768763	A	8.52438e-05
rs170429	T	8.14062e-07
rs11749734	G	-0.00017451
rs11739338	C	-0.000322272
rs7701760	G	-0.000109523
rs11744499	C	-7.3281e-06
rs11737958	A	-7.62397e-05
rs11740787	A	-6.04561e-05
rs7719641	C	-0.000417546
rs1904178	A	-7.09435e-05
rs11739553	C	-0.000310089
rs7704046	C	-2.09909e-05
rs16871222	T	-0.000113321
rs6872806	G	-0.000333451
rs765177	A	-1.7252e-05
rs7729454	G	-1.11334e-05
rs2197422	T	-0.000282565
rs6898606	G	-0.000291022
rs17264066	A	0.000296117
rs16871269	T	1.39843e-05
rs7725517	C	-0.00029657
rs2329671	A	1.88521e-05
rs223080	C	0.000253126
rs319011	C	4.51517e-05
rs319012	A	5.12698e-05
rs319013	G	0.000282428
rs167628	T	0.000247297
rs1380996	C	0.000278348
rs1645060	A	0.000267424
rs6859578	A	0.000273325
rs4380707	T	0.000213322
rs10078334	A	0.000307127
rs672658	A	-0.000543074
rs6451574	C	-0.000258347
rs1350299	T	0.00027275
rs318035	A	7.61746e-05
rs318038	T	4.63345e-05
rs2925731	T	0.000243684
rs1613321	A	-3.58387e-06
rs318056	T	0.000585471
rs487764	G	0.000325519
rs1457128	T	0.000410396
rs318060	G	0.000523101
rs318070	G	0.000737843
rs318074	A	0.000632727
rs318082	C	0.00060312
rs7714031	C	-0.000659352
rs11951028	A	-0.000596494
rs676328	T	-0.000558474
rs10075789	A	-0.000579518
rs581905	T	9.09256e-05
rs3863150	T	-0.000639321
rs611647	T	5.21931e-05
rs10063880	T	-0.000528652
rs624733	A	-0.000540965
rs655419	T	-0.000548905
rs685542	A	-0.000548232
rs694218	C	-0.000119502
rs861980	C	-0.000552376
rs4245981	C	-0.000169536
rs2644046	C	-0.000636751
rs4957158	T	0.000119805
rs7703079	C	-0.00018136
rs12187650	C	0.000141826
rs822129	C	-4.16029e-05
rs17274014	A	2.84938e-05
rs4957159	T	7.36161e-05
rs822135	A	-2.86881e-05
rs3913723	A	-0.000515936
rs589757	G	0.000130462
rs6864343	T	-5.60877e-05
rs607145	G	0.000114662
rs594093	G	-3.53498e-05
rs602511	A	0.000158237
rs681400	A	3.40172e-05
rs16871561	T	-0.00051988
rs583442	T	-3.41107e-05
rs598318	T	3.63762e-05
rs660833	G	0.000116166
rs1318743	T	-0.000121245
rs600464	C	0.000115111
rs675609	G	0.000114626
rs676512	A	0.000391367
rs614402	C	-3.53843e-05
rs694212	A	0.000399467
rs664228	T	4.38085e-05
rs664680	G	4.30368e-05
rs632998	G	3.88388e-05
rs6867070	G	3.66935e-05
rs2656970	C	4.21805e-05
rs646387	T	3.6389e-05
rs649500	G	0.000384444
rs16871638	A	5.3128e-05
rs11738849	C	4.38365e-05
rs6892310	C	5.66821e-05
rs3851445	G	9.96303e-05
rs10512790	A	5.61967e-05
rs4277955	T	9.9793e-05
rs17276531	G	0.000128695
rs10512791	A	3.19656e-05
rs7719281	A	7.96863e-05
rs11742889	T	0.000369801
rs10069079	A	-2.57e-05
rs6885560	A	2.39405e-05
rs3933957	T	0.000128576
rs4099241	T	-9.11016e-05
rs3851448	C	-0.000513985
rs3901878	T	-9.8054e-05
rs3901877	A	-0.000486209
rs316743	A	0.000341102
rs222224	A	0.000298357
rs614952	T	0.000400838
rs316738	T	0.000272123
rs316736	G	0.000336933
rs316735	C	0.000383699
rs675785	C	0.000401668
rs609410	A	0.000355159
rs605064	G	0.000411332
rs623078	A	0.000400009
rs316717	C	0.000378094
rs16871789	T	0.000195253
rs316757	A	0.00041866
rs316746	T	0.000440691
rs1345781	T	0.000189772
rs624097	G	0.000273625
rs685396	T	0.000433163
rs604472	A	0.000393565
rs606297	T	0.000395021
rs600645	G	0.000385454
rs588469	A	0.000392381
rs585299	C	0.000461153
rs10941556	A	0.000174324
rs1895411	G	7.92672e-05
rs316768	A	0.000421
rs316763	G	0.000409624
rs316762	A	0.00026844
rs316761	C	0.000258056
rs316724	A	0.000263231
rs316725	A	0.000421864
rs17291699	T	-7.61876e-05
rs33967331	G	0.000152206
rs951883	T	0.000165276
rs6451581	T	0.000245358
rs13163137	A	0.000149607
rs36113900	A	0.000164814
rs1027348	C	0.000467792
rs13153468	C	0.0001653
rs34625465	T	0.000164407
rs13177937	G	0.000149851
rs7709500	C	0.000164681
rs34663371	C	0.00014587
rs964267	G	0.000165939
rs13182336	G	0.000148205
rs11747881	T	0.000169657
rs35077044	C	0.000148252
rs9292826	G	0.000434932
rs9292828	T	0.000432034
rs6879341	A	0.000172971
rs13164201	T	0.00016891
rs1533014	T	0.000241833
rs11746511	C	0.000169526
rs6881873	C	0.000166668
rs11740524	T	0.00018732
rs7723992	T	0.000434126
rs11744623	A	0.000155069
rs11746530	G	0.000448359
rs11750607	C	0.000100179
rs10064298	C	0.000378166
rs13167578	T	7.99232e-05
rs10062703	T	0.000398781
rs10077481	C	0.000359692
rs10064380	A	0.000440601
rs4957436	T	0.000484406
rs2231910	T	0.000407866
rs277416	G	0.000209144
rs277414	A	0.000202894
rs7725264	G	0.000125613
rs4957437	C	0.00046772
rs9885117	A	0.000533177
rs10045473	G	0.000552048
rs10060170	T	0.000550144
rs277406	T	0.000249028
rs10052226	G	0.000539936
rs10053522	C	0.000535751
rs13436920	A	0.000533352
rs2113053	T	0.000397943
rs10076886	C	0.00044234
rs10062101	A	0.000556335
rs13360701	T	0.000420437
rs2011105	A	0.000520978
rs275009	C	-0.000120999
rs276240	G	-0.000250551
rs276260	G	-0.000209469
rs276274	A	-0.000259995
rs10053179	A	-0.000227548
rs9292840	C	-0.000107972
rs275046	C	-0.000126712
rs6896502	A	-0.000143438
rs3913459	T	-0.000245861
rs666581	C	0.000406475
rs4957204	C	-0.000246334
rs1580847	G	-0.000256108
rs2088875	C	-0.000252902
rs1501513	C	-0.000233073
rs1875430	G	-0.000262379
rs1501516	A	-0.000250008
rs6890248	G	-0.000259908
rs12659257	T	-0.000269384
rs1501519	G	-0.000285025
rs1393019	A	-0.000163176
rs4365875	C	-0.0002285
rs4533937	C	-0.000281745
rs7710353	A	0.00043508
rs6451598	T	-0.00015544
rs6451599	T	-0.000161914
rs7735170	A	-0.000165668
rs4245983	T	0.000358772
rs10052172	T	0.000322981
rs6451604	C	-6.44376e-05
rs4242098	T	-0.000170272
rs10461736	A	-0.000177355
rs6872878	T	-0.000192283
rs11748684	C	0.000525293
rs10041272	T	-0.000190389
rs6881226	A	0.000289904
rs6887313	A	0.000485398
rs10462034	A	-0.000208391
rs4340929	C	-1.79001e-05
rs10051562	T	0.000503825
rs10064948	A	0.00060717
rs10067163	A	-0.000168446
rs10472369	A	0.000611749
rs4866836	A	-3.18228e-05
rs10805663	C	-0.000172307
rs4866753	A	-3.04107e-05
rs5026781	C	-3.03058e-05
rs1118431	T	-1.8605e-05
rs979233	A	-0.000165387
rs1396775	T	-2.76356e-05
rs13153060	T	0.000143663
rs10755268	G	0.000113752
rs1396773	A	0.000121884
rs1567374	G	0.000109008
rs2972394	A	-9.22519e-06
rs2940945	G	-1.92519e-05
rs3764451	T	-0.000126752
rs3764453	A	0.00015259
rs2940912	T	8.08439e-05
rs1509461	C	-0.000190412
rs2036746	A	0.000105195
rs10061299	A	0.0001022
rs2940927	A	-0.000166985
rs1876790	C	9.6003e-05
rs2972400	A	0.000105172
rs4642376	G	-9.3204e-05
rs1509460	T	0.00021917
rs17574650	A	-0.000339612
rs13171720	C	0.000148041
rs1960498	T	-9.6177e-05
rs2972407	A	-0.000107196
rs2940917	G	-0.000139326
rs17575164	T	0.000196631
rs11744988	C	0.000398798
rs7728337	G	-0.000151411
rs2972418	T	0.00018724
rs2972419	G	-0.000164537
rs2940944	A	0.000120887
rs2972393	G	0.000181478
rs13184352	C	0.000279541
rs11748366	T	-0.000100869
rs13153388	T	0.000143158
rs6451624	T	0.000158718
rs13189275	A	0.000192787
rs4504390	A	0.000214431
rs4395642	C	0.000266974
rs7703713	G	0.000199802
rs7735889	A	0.000227081
rs6883523	G	0.000146068
rs12521020	C	0.000204592
rs11949751	A	0.000172732
rs7736209	C	0.000207776
rs4554233	G	-9.88058e-05
rs7727694	C	-0.000283913
rs4594864	T	9.90394e-05
rs4590183	T	-4.73329e-06
rs6451627	T	-1.17044e-05
rs6873545	T	-1.01554e-05
rs11948463	C	0.000132345
rs4413537	C	0.000108642
rs7701605	G	4.33818e-05
rs4866792	C	-0.000126081
rs4242116	A	6.19007e-05
rs12518067	G	6.419e-05
rs7731163	G	-0.000329385
rs6873794	C	-0.000128283
rs11739840	T	-0.000382338
rs6451634	T	-0.000110881
rs10038285	G	2.21529e-05
rs10941583	A	1.48163e-05
rs7712778	T	0.000295196
rs4273617	G	-2.9609e-05
rs6875431	G	0.000189265
rs6179	A	-3.11311e-05
rs10061833	T	-3.10708e-05
rs7444761	A	5.65048e-05
rs17230998	A	-0.000170488
rs6451641	G	2.06568e-05
rs6180	A	0.000131079
rs2910875	G	0.000139105
rs12518414	G	-0.000196551
rs6895971	T	2.0589e-05
rs6883543	G	-0.000180829
rs11950069	C	-0.000182137
rs4866954	T	-0.000191771
rs12054838	T	-0.000196448
rs2972998	G	0.000145555
rs6899268	T	-0.000191336
rs2910856	T	0.000149233
rs2910855	C	0.000150273
rs2973011	T	0.000150736
rs2459629	G	-0.000147336
rs6413428	A	-2.96018e-05
rs7579	C	-0.000201578
rs3877899	C	-2.79089e-05
rs13168440	T	0.000163122
rs230819	C	-7.94678e-05
rs28919892	A	-0.000224621
rs12519443	T	-0.000226768
rs2972756	A	-0.000168674
rs11745003	C	-1.57444e-05
rs1035516	A	-0.000228016
rs13154178	G	1.87068e-06
rs10941592	C	-0.000193415
rs12521615	G	-0.000191247
rs9637794	G	-0.000188328
rs6882786	G	-0.000133611
rs12520759	A	-0.000164203
rs2329999	G	1.49376e-05
rs1423651	T	-0.000168475
rs435445	G	0.000383229
rs1105983	C	-0.000187432
rs401102	A	0.00039753
rs424862	G	0.000368116
rs12110284	C	-0.00031549
rs427799	T	0.00037611
rs377822	G	0.000399026
rs315248	T	0.000410244
rs315269	G	0.000336367
rs10072083	C	-0.00021435
rs16872900	T	-0.00051648
rs6863953	T	-0.000190605
rs160330	A	-2.12278e-05
rs309915	G	0.000228879
rs6451651	A	-0.000168777
rs12655096	T	2.46436e-05
rs10036147	T	-0.000184802
rs12659760	C	-2.51668e-06
rs13156119	A	-1.91666e-05
rs6896899	G	-0.000207268
rs6451654	C	-0.000173673
rs2548363	G	0.000551698
rs41428644	T	-0.000286773
rs2444853	T	0.000464784
rs6451656	C	-0.000107758
rs2548368	C	0.000480911
rs2548370	A	0.000352294
rs2548343	A	-0.000254719
rs2548345	A	-0.000163445
rs186322	A	3.35549e-05
rs2603656	G	-0.000139998
rs11550287	G	-0.000210575
rs13174226	A	-0.00024702
rs1542369	T	-0.000122728
rs13173064	C	-0.000187894
rs316414	A	-0.000218844
rs6451662	A	-0.000229149
rs13169690	A	-0.000249518
rs13170322	C	-0.000152067
rs160709	A	-0.000187279
rs222060	C	-0.000177336
rs4092294	A	-0.000194096
rs4092293	G	-0.000205191
rs11740797	C	-0.000152366
rs9292862	G	-0.000242602
rs6451664	T	-0.00039965
rs585302	G	0.000114735
rs673855	C	-0.000175757
rs316398	G	-8.2959e-05
rs1054428	T	0.000240776
rs13357845	A	-0.000184541
rs632730	G	-1.6323e-05
rs316408	T	-9.30044e-05
rs316405	T	-0.000245957
rs316404	A	-7.66904e-05
rs10941609	G	0.000292045
rs316413	T	-5.85887e-05
rs13167375	G	-1.92663e-05
rs316411	G	-0.000264312
rs1122510	A	-0.000192714
rs1845485	T	0.00014158
rs11748652	A	0.000146702
rs567884	T	-6.8055e-05
rs782971	A	-5.75012e-05
rs3797306	A	6.14047e-05
rs3797307	C	6.1767e-05
rs3797309	A	5.7424e-05
rs557076	G	-3.10774e-05
rs17243023	C	5.69665e-05
rs6892422	C	-5.8136e-05
rs782978	T	-6.64286e-05
rs10075647	G	2.6953e-05
rs1624415	T	-4.1907e-05
rs12110174	C	0.000143767
rs11744749	G	-0.000335512
rs1618891	C	-6.05278e-05
rs4498259	G	2.59073e-05
rs12514198	A	0.000137519
rs782984	A	-3.82417e-05
rs3752831	A	5.30445e-05
rs35397154	C	5.2139e-05
rs4866808	C	1.94901e-05
rs7730004	C	-5.07861e-06
rs10074873	A	1.98769e-05
rs17243515	C	4.93209e-05
rs17303015	G	9.09058e-05
rs13164889	A	0.000535373
rs6887169	A	-8.64407e-05
rs10512821	C	0.000323204
rs7701546	A	6.4687e-05
rs10056788	A	9.72719e-05
rs6867229	T	0.000162786
rs10473304	G	0.00013037
rs12655504	A	-7.3324e-05
rs10941615	C	-0.000454017
rs12519554	A	0.00016337
rs11740128	G	0.000144351
rs3733768	C	0.00019298
rs3733769	A	0.000187444
rs7720165	C	0.000188887
rs10069507	G	-0.000186274
rs9292871	T	0.000183095
rs12514393	C	0.000169693
rs6451684	G	0.000141423
rs11742712	G	0.000155945
rs11741246	A	0.000159814
rs4866818	G	0.000167813
rs10037706	A	-0.000316717
rs1564198	T	0.000149785
rs10805673	A	0.000159059
rs11743622	A	0.000142952
rs17245133	T	-0.000296425
rs4866822	A	0.000165321
rs10512827	A	0.00015227
rs12518127	G	0.000141243
rs922439	T	0.000188674
rs7720681	T	0.00011841
rs3756416	T	0.000118205
rs3822423	G	2.0888e-06
rs3733767	G	-4.02944e-05
rs1025299	G	-4.09512e-05
rs7701642	T	0.000118289
rs9292877	C	3.22088e-05
rs4264950	T	-0.000342631
rs16873319	A	-0.00033659
rs7720858	C	-0.000310516
rs6890108	C	-0.000515675
rs7708369	A	-4.51283e-06
rs750582	T	-1.15358e-05
rs10074682	G	5.89841e-06
rs6451694	T	0.00115441
rs2172763	G	1.83825e-05
rs6451695	T	1.36181e-05
rs7718627	T	-3.753e-05
rs6451696	A	5.99859e-06
rs6867927	G	0.000277833
rs6878770	C	-3.83519e-05
rs10038608	G	1.90588e-05
rs6896693	T	-3.91101e-05
rs6451706	T	2.18153e-05
rs3776423	T	3.70508e-06
rs10061165	T	2.50248e-05
rs6895327	G	-5.30529e-05
rs7716564	C	0.000295664
rs4074777	A	-4.76054e-05
rs7710628	A	-4.47717e-05
rs6885679	T	-6.89714e-05
rs10055801	C	-5.5667e-05
rs4073848	T	-1.26745e-05
rs4072919	G	-4.50717e-05
rs4072918	G	-5.67506e-05
rs6896527	T	0.000285164
rs10058558	A	-3.02429e-05
rs4367306	G	-2.61481e-05
rs6884661	C	4.27158e-05
rs6890419	C	0.000286071
rs4535459	G	3.51546e-05
rs12521249	T	4.02291e-05
rs13189004	T	-3.2442e-05
rs10042992	C	-3.86318e-05
rs7715782	G	1.93587e-05
rs7715976	C	0.000216408
rs7713479	C	-2.3729e-05
rs11949083	A	-4.06608e-05
rs6451718	G	6.2177e-05
rs7732656	A	-3.44074e-05
rs10059993	A	-3.24945e-05
rs4866752	T	6.0857e-05
rs1366410	C	-3.13258e-05
rs10065689	T	-3.13763e-05
rs10065863	T	6.43777e-05
rs10057103	C	6.40847e-05
rs7700826	G	0.000263099
rs13161149	T	0.000434352
rs6873555	A	0.000269721
rs6451719	T	-5.84601e-05
rs6868763	G	0.000290388
rs7713458	G	0.000319271
rs3764980	G	0.000389347
rs3805720	G	0.000389276
rs3792921	G	0.000388497
rs3805723	G	0.000390353
rs1469436	G	0.000271384
rs13181483	T	0.000387315
rs7702621	G	0.000289954
rs6893250	A	0.000324587
rs16873471	A	0.000347804
rs13165656	A	0.000186208
rs13177579	G	0.000224134
rs16873501	G	0.000285086
rs2303732	A	0.00021651
rs16873502	G	0.000244187
rs10077972	A	0.000184885
rs13187695	G	0.000184638
rs4574552	A	0.000132517
rs6872959	G	0.000456828
rs10069341	A	0.000530557
rs35072002	G	0.000564105
rs6451723	T	0.000527912
rs4280875	A	0.000498036
rs10062920	A	0.000488828
rs4403180	C	0.000441601
rs7717679	G	0.000489493
rs6879866	T	0.000504425
rs6897559	A	0.000492196
rs4449542	A	0.000488166
rs7736477	C	0.000842684
rs10045029	A	0.00050085
rs7721405	A	0.000575101
rs6875400	A	0.000470129
rs13174140	C	-0.000120301
rs10045432	G	-0.000479891
rs7732326	T	0.000510978
rs7729400	A	0.00040499
rs13189727	C	0.000777559
rs7735852	A	0.000499856
rs6895313	G	0.000387256
rs13169899	A	0.000419168
rs4866756	G	0.000327863
rs7726941	T	0.000395817
rs10461751	G	0.000903852
rs6859597	G	0.000183887
rs4354051	T	0.000292969
rs13159468	C	0.000244986
rs6451736	A	9.49528e-07
rs6451737	T	0.000289616
rs4587082	C	-2.27973e-05
rs4866851	A	0.00100668
rs4256351	C	-1.472e-05
rs4866852	T	0.000281759
rs4866853	G	0.00026619
rs9687508	A	-4.18029e-05
rs6879107	C	-6.90007e-06
rs6859263	A	4.64226e-05
rs12513463	C	-0.000168765
rs4866763	T	-0.000110577
rs10039433	T	2.46992e-05
rs4242104	C	-5.73039e-05
rs6897692	C	-5.75445e-05
rs10076380	A	5.69049e-05
rs12374502	A	6.24239e-05
rs12374590	T	5.85463e-05
rs10473338	G	5.55809e-05
rs4502833	T	4.74662e-05
rs12521430	T	-0.000143009
rs4242107	G	-6.19272e-05
rs4242108	T	5.02903e-05
rs4492117	T	-0.000151578
rs10076020	C	7.89047e-05
rs4596388	T	-0.000221236
rs12518724	G	-0.00023094
rs4523005	C	5.15781e-05
rs4308492	C	0.000307939
rs4293927	G	6.38277e-05
rs989255	C	-0.000330378
rs4866772	T	0.000295773
rs10512835	A	5.19551e-05
rs4866773	A	0.000278528
rs1550939	A	6.28052e-05
rs4643965	T	2.48384e-05
rs726941	T	8.20769e-05
rs2053784	A	2.00782e-05
rs16873876	C	0.000297533
rs1374964	C	3.30144e-05
rs17250399	T	3.57656e-05
rs1542219	T	-3.66518e-06
rs17309862	C	-0.00033774
rs1448044	G	-6.376e-06
rs10072476	C	-4.74564e-05
rs9292903	G	-1.43876e-05
rs1979079	A	-7.06093e-06
rs1374961	T	-1.71019e-05
rs17234541	C	-9.92939e-05
rs1374962	A	1.09137e-05
rs16873956	A	0.000239679
rs10060796	C	0.000210898
rs1839090	G	2.0656e-05
rs980510	C	5.95619e-05
rs13436788	A	0.000231887
rs10057630	T	0.00024771
rs4866891	T	-7.28345e-05
rs987642	C	3.25558e-05
rs1011814	T	-3.93525e-05
rs2330544	T	-6.32384e-05
rs2330545	G	-6.41976e-05
rs7708529	T	-7.55631e-05
rs11743802	T	-0.000261598
rs339509	C	-1.13788e-05
rs1482672	C	-1.10408e-05
rs2121875	C	-2.05096e-05
rs6893398	C	2.82227e-05
rs1384449	G	-9.30075e-06
rs16901816	T	6.53423e-05
rs2973644	C	-1.46267e-05
rs2973646	A	-8.67182e-06
rs2973649	T	-1.1731e-06
rs10512852	C	0.000178757
rs10941665	A	-7.40028e-05
rs16901843	T	7.04155e-05
rs4866898	G	0.000109623
rs2330551	T	-7.45166e-05
rs987852	C	-8.65363e-05
rs1482668	G	-6.90067e-05
rs4242112	C	-7.01021e-05
rs1384451	G	-7.67821e-05
rs10068476	G	0.0001001
rs9292907	A	-1.52413e-05
rs13357659	A	-4.98738e-05
rs922853	A	-0.000133584
rs922854	C	-0.000118619
rs7707670	T	-0.000110311
rs16901870	G	2.08196e-05
rs6865330	A	1.5637e-05
rs2062140	G	8.40084e-05
rs16901892	T	0.000109805
rs1531803	A	2.51845e-05
rs1004720	A	9.12559e-05
rs6866555	A	5.99561e-05
rs6451764	T	8.18093e-06
rs4435876	A	5.68334e-05
rs10061860	A	6.73025e-05
rs12186589	C	-1.14726e-05
rs4463187	A	-8.74589e-06
rs7708449	C	-6.29519e-05
rs13169538	G	0.000137998
rs6889804	C	6.59673e-05
rs4642379	C	6.70886e-05
rs10054457	A	0.000121512
rs10054521	A	1.11067e-05
rs10064677	C	5.13127e-05
rs7448715	T	-4.43369e-05
rs10035625	G	5.25796e-05
rs10050660	T	-6.7533e-06
rs4392631	C	-1.35846e-05
rs6860469	C	-8.24467e-06
rs13158953	G	0.000111696
rs10941672	C	-6.19385e-06
rs13179960	C	8.90464e-05
rs4573006	A	4.57408e-06
rs4286685	C	3.1073e-05
rs6866354	G	4.77193e-06
rs5004228	A	0.000291763
rs13357090	C	0.000300779
rs4479849	G	0.000144533
rs7735881	A	0.000124397
rs10805686	T	0.000145412
rs4415084	C	0.000147538
rs12522626	G	0.000154795
rs6451770	T	0.00013552
rs920328	G	0.000175761
rs920329	T	0.000122844
rs2218081	C	0.000121878
rs6869608	A	-0.00024829
rs13167593	C	-0.000253053
rs994793	A	0.000122856
rs1438827	C	0.000149497
rs6893211	C	-0.000179662
rs6885754	G	-0.000276815
rs7712949	C	0.000145365
rs16901958	A	-0.000311165
rs11746980	G	0.000119668
rs16901964	C	0.000153698
rs2118763	C	-0.000776448
rs10462081	G	0.000161142
rs13183209	G	0.000154514
rs13159598	A	0.000126425
rs3761650	G	0.000147899
rs11746506	C	0.00015731
rs7720787	G	0.000118856
rs9637783	T	0.000146581
rs4457089	C	0.000151377
rs13172191	G	-0.000235688
rs6896350	C	-0.000152634
rs1371025	G	-0.000150404
rs4596389	A	-0.000147486
rs6451775	G	-0.000153229
rs729599	G	-0.000150788
rs987394	A	-0.00016716
rs4440370	A	-0.000161752
rs13362132	T	-0.000115821
rs1438821	G	-0.00014535
rs6871052	C	-0.000150946
rs4398644	G	-0.000100557
rs4395640	T	-0.00014746
rs9292913	G	-0.000125843
rs7716600	A	-0.000324236
rs4412123	T	-0.000122681
rs10040488	G	-0.000160134
rs4391175	A	-0.000162908
rs4129642	G	-0.000153992
rs9790879	C	-0.00011312
rs4866784	T	-0.000160476
rs10462084	A	-0.000128592
rs9791056	T	-0.000149512
rs6870136	G	-0.000149611
rs6881563	C	-0.000151085
rs7703618	G	-0.000148511
rs10077814	C	-0.00010172
rs6451783	G	-0.000150704
rs4298259	G	-0.000163387
rs7728431	T	-0.00015557
rs10038554	G	-0.000156454
rs7709661	A	-0.000209802
rs6894974	G	-0.000160788
rs4371761	G	-0.000192141
rs7731099	G	-0.000191327
rs13183434	G	0.000249441
rs10051592	T	6.73071e-06
rs10805692	G	-0.000194112
rs10941692	T	-0.000206674
rs12516998	T	-0.000305132
rs12523157	A	-0.000306742
rs7711446	G	-0.00031373
rs7711528	C	-0.000302867
rs4566805	C	-0.00036021
rs12515820	T	-0.000355792
rs7711444	G	-0.000291249
rs12523231	G	-0.000309777
rs12655990	A	0.000472504
rs1392970	A	-0.000337096
rs12515179	T	-0.000297206
rs12514615	A	-0.00034155
rs13180087	T	0.000519463
rs6451793	A	-0.000358444
rs16902083	A	-0.000410487
rs10462087	T	-0.000502279
rs9292918	T	0.000139985
rs6874127	A	0.000152181
rs12655983	T	0.000386431
rs6895055	G	0.00013496
rs6888352	G	0.000154292
rs1501361	T	0.000162648
rs994092	T	0.000156404
rs1501359	T	-0.000557269
rs34835217	A	0.000395731
rs35804423	G	0.000136119
rs12517615	T	-0.000618176
rs6861183	T	-0.00060385
rs12513449	A	-0.000625539
rs35997793	T	-5.04308e-05
rs1483310	T	-0.000622648
rs1483309	A	-4.77739e-05
rs12659024	C	5.78058e-05
rs6892290	A	-0.000374565
rs6892594	C	-0.000371709
rs7723380	T	-0.000372324
rs1564684	T	-0.000180066
rs6451801	G	-0.000374166
rs7732970	C	-0.000367196
rs2878967	G	-0.000181132
rs13354798	T	-0.000386275
rs12522039	G	-0.000635933
rs6894152	T	-5.48004e-05
rs10473387	C	-5.12572e-05
rs12651887	C	-6.31612e-05
rs7706140	A	-0.000378916
rs1483306	C	-5.01292e-05
rs10043815	T	-5.05556e-05
rs7727890	G	-0.000379839
rs1471683	C	-4.98366e-05
rs6865621	A	-0.000636272
rs6451804	A	-0.000369719
rs17293295	G	-5.47607e-05
rs17293302	A	-0.000714554
rs1384735	T	-0.000697099
rs6451806	G	5.80778e-05
rs10073636	T	0.000368898
rs16902163	A	-0.000694175
rs1483308	G	0.000166445
rs4866975	T	-0.000695545
rs16902164	C	-0.000693861
rs1483304	T	-0.000698996
rs1384732	C	-0.000365516
rs1483303	C	-0.00036914
rs2589179	A	-0.000654661
rs17344557	C	-0.000250106
rs7719500	C	-0.000164297
rs2049656	C	0.000376551
rs4866976	A	-0.000753581
rs2580258	C	-0.000379559
rs7712920	G	-0.00016756
rs755048	T	0.000370393
rs10069510	C	0.000368863
rs1852598	T	-0.000151326
rs2696013	C	-0.000367345
rs2337483	T	-0.000360743
rs16902186	T	-0.000147234
rs17344896	T	-0.000253512
rs16902188	G	-0.000690757
rs6893773	C	-0.000342593
rs16902191	A	-0.00070925
rs1534392	C	-0.000153525
rs6451810	T	-0.00035678
rs16902195	A	-0.000690425
rs2580260	G	-0.000356115
rs10805696	G	-0.000775094
rs2589162	A	-0.000276133
rs1527831	C	-0.000274557
rs17345592	A	0.000435979
rs16902213	G	-0.000680508
rs10462092	T	-0.00068343
rs13361609	T	-5.16436e-05
rs13187565	G	-0.00026455
rs16902216	G	-0.000665785
rs6892627	A	-0.000266406
rs16902220	C	-0.000680397
rs17280692	A	-0.000246554
rs10512877	G	-0.000636462
rs10036411	C	0.000724606
rs6451818	T	-0.000656114
rs1819031	C	-0.00065525
rs4380674	C	8.08321e-05
rs4388219	A	0.000123335
rs10941703	C	0.000162743
rs10941704	G	0.000116348
rs7725177	C	-0.000355398
rs7733616	C	6.61929e-05
rs10461763	A	-0.000280357
rs7730617	A	7.2963e-05
rs13175559	T	-0.000157242
rs4541666	C	-0.000160059
rs4331911	T	-0.000153541
rs13340341	C	-0.000195193
rs4289567	C	-0.000147235
rs12109205	A	-6.71294e-05
rs4368738	G	-0.00011678
rs9637799	A	-0.00027184
rs6862657	C	-0.000144205
rs4501347	T	-0.000154184
rs13171861	A	-0.000158196
rs4441886	G	0.000158787
rs10066479	G	0.000110916
rs12515804	C	0.000112009
rs13175755	C	-0.000183564
rs10941740	G	0.000118297
rs7720482	T	0.000147093
rs9686580	T	4.80616e-05
rs13155082	A	-0.000161846
rs8185226	T	-0.000158156
rs7293423	G	-9.18849e-05
rs10064792	C	-0.000153068
rs11958464	C	-8.77716e-05
rs35993179	C	-0.000181873
rs8185331	G	6.08074e-05
rs9717195	A	0.000116737
rs1328254	C	0.000132024
rs1674512	G	7.77866e-05
rs494974	G	-0.000102615
rs578636	A	-9.98232e-05
rs4865676	A	7.7691e-05
rs1328253	G	0.000133212
rs16879036	C	-0.000293831
rs7448495	A	7.81595e-05
rs10461515	C	-0.000314178
rs10051529	C	7.92389e-05
rs4865523	T	-9.66336e-05
rs5011669	G	9.30856e-05
rs12697055	G	6.77715e-05
rs1033108	A	-8.60973e-05
rs6868380	C	-7.42014e-05
rs10064702	T	-7.46527e-05
rs2055907	A	-9.37724e-05
rs7710841	C	-7.45494e-05
rs13153162	G	-0.000222782
rs13174293	C	-8.91303e-05
rs2137133	G	-0.000317409
rs3849669	A	-7.38119e-05
rs10042504	A	-7.32832e-05
rs10512892	G	-0.000492504
rs17800685	G	-0.000191956
rs2036902	A	-6.77111e-05
rs17192300	T	-0.000190407
rs13185634	T	-0.000200361
rs7729211	A	0.000118514
rs17192503	A	-0.00019655
rs16879113	T	-0.000321359
rs6893317	T	-0.000204197
rs7709512	T	-0.000204512
rs13173678	T	-0.000115548
rs13154421	C	-0.000221844
rs28445612	C	-0.000113781
rs13159894	A	-0.000263323
rs13157992	C	-4.03164e-05
rs1849201	C	-7.92925e-05
rs7720960	A	-4.15513e-05
rs2102454	A	-0.000115588
rs13186891	C	-0.000116919
rs7378969	T	4.60212e-05
rs10058578	C	5.66364e-05
rs13184225	A	-0.000207999
rs1016620	A	4.66874e-05
rs7378983	C	0.000116415
rs10940335	T	3.87981e-05
rs13189219	T	-0.000272258
rs10755231	T	-6.96079e-05
rs11746545	G	1.87132e-05
rs1423645	C	9.86787e-05
rs6450183	A	-5.12846e-05
rs2002550	A	-5.47624e-05
rs13187983	G	-0.000124011
rs6876696	G	-7.11349e-05
rs12657678	C	9.1338e-05
rs13355434	C	-0.000165605
rs10434558	A	0.000103445
rs6897477	C	5.39805e-05
rs9763470	G	1.59758e-05
rs11741205	T	7.54269e-05
rs13180506	C	-3.82835e-05
rs6892149	T	-1.43425e-05
rs10471940	A	6.71262e-05
rs1823263	C	6.09249e-05
rs12188654	T	5.81478e-05
rs7711839	A	5.04093e-05
rs12653772	T	6.88043e-05
rs11954386	A	-2.00398e-05
rs10755235	G	8.7476e-05
rs11750771	A	3.11375e-05
rs6890519	C	6.26826e-05
rs6872496	C	4.09861e-05
rs10471956	G	8.3921e-05
rs7733931	T	3.42352e-06
rs10461602	A	0.000586473
rs282544	C	-2.85164e-05
rs282559	C	3.17686e-05
rs282561	T	2.97532e-05
rs282553	A	7.04052e-06
rs169497	T	-6.87156e-06
rs10512906	C	5.18274e-05
rs7700817	C	-0.000141682
rs7723602	G	-0.000144799
rs154138	T	-4.34978e-06
rs256340	T	-1.04446e-06
rs26068	T	-3.04903e-05
rs42284	A	-1.3162e-06
rs27468	T	-3.06597e-05
rs27627	T	-2.16953e-05
rs3806887	G	5.63049e-05
rs26072	C	8.04028e-06
rs32396	G	2.33997e-05
rs32404	A	0.000382487
rs965913	T	0.00058394
rs27934	T	2.93393e-05
rs7705385	G	0.000395541
rs27252	A	1.74884e-05
rs9632392	T	-5.96099e-05
rs285529	A	-1.47527e-05
rs27725	G	1.87363e-05
rs13161225	G	-5.02176e-05
rs27574	C	-1.70285e-05
rs16886818	G	4.64576e-05
rs27964	T	-4.30888e-05
rs27598	G	-7.72215e-05
rs27683	A	-4.0965e-05
rs27580	G	-0.000104345
rs3846496	C	-1.23874e-05
rs10055305	C	-1.61388e-05
rs6889829	C	-4.32329e-05
rs27729	T	8.49238e-06
rs27845	A	-7.53903e-05
rs152926	G	0.000100677
rs32483	C	-2.97824e-05
rs16887538	A	-4.90877e-05
rs493507	G	4.67881e-05
rs152822	T	-1.46681e-05
rs27249	G	4.67067e-05
rs151997	T	5.31675e-05
rs10512912	A	0.000425209
rs250237	G	0.000205996
rs1423227	A	0.000161641
rs16888239	C	0.000273857
rs17818181	G	0.000112109
rs983098	C	9.11987e-05
rs250219	C	0.000152252
rs250222	T	0.000116587
rs1374033	C	5.92132e-05
rs250223	A	0.000169988
rs6863757	G	0.000123719
rs250212	A	0.000120794
rs250210	G	7.28781e-05
rs250209	A	6.91038e-05
rs10512918	T	6.39408e-05
rs250208	A	0.000165835
rs6450490	T	5.76013e-05
rs4481312	T	0.000247202
rs7705344	C	6.87259e-05
rs4602572	G	4.31731e-05
rs12110116	C	0.000181787
rs7704112	A	0.000236592
rs17819579	G	-0.000183842
rs17220584	A	0.000185695
rs4429809	A	-0.000120633
rs10064446	C	-0.000204171
rs4446421	G	0.000171858
rs2962249	T	0.000135494
rs2962250	G	0.000155254
rs17221411	C	-0.000158676
rs13185670	G	-0.000144616
rs2962255	A	0.000228661
rs2961834	T	0.000175057
rs16890297	A	-1.29958e-05
rs16890371	A	0.000971197
rs16890389	C	0.000934671
rs4426879	T	0.000143489
rs2962271	T	0.000464022
rs2962276	C	0.000130403
rs10471254	G	0.000893341
rs2962247	G	-4.00865e-05
rs11749314	T	-0.000153063
rs9291693	T	4.7188e-07
rs7715492	C	0.000456813
rs7719580	C	0.000119813
rs974413	T	0.000708264
rs987756	A	0.000126792
rs4273567	C	0.00071592
rs1501979	T	0.000301928
rs10461461	A	0.00030266
rs10080044	G	0.000297576
rs992408	A	0.000287083
rs10062730	C	0.000291526
rs13358049	C	-0.000507648
rs10058621	T	-0.000520069
rs13181365	T	0.000154418
rs9283700	T	-0.000506401
rs10064844	A	-0.000510158
rs10064924	A	0.000148902
rs9291725	T	0.000298782
rs10471517	G	-0.000520813
rs12521818	C	-0.000228083
rs7704281	G	-0.00026003
rs1501985	T	2.68071e-05
rs17398816	C	-0.000156791
rs7714854	T	-3.59156e-05
rs10036382	T	-0.000100317
rs10038557	T	-0.000160471
rs2217314	T	-0.000135099
rs4141540	C	0.000123274
rs2405154	A	4.66455e-06
rs6449584	T	-0.000215149
rs6449586	C	-0.000203998
rs6884007	C	0.000156562
rs6867206	T	1.54043e-05
rs2897069	A	-0.000119889
rs6869844	C	6.04139e-05
rs2115322	A	-7.15821e-05
rs6449600	C	7.5962e-05
rs7708866	T	-0.000134773
rs3917084	A	-0.00020861
rs3792733	G	-0.000148699
rs6881310	G	-2.52981e-05
rs2288468	T	-7.61188e-05
rs3811911	C	-0.000138672
rs7709134	G	-6.96625e-05
rs6895297	G	-5.99781e-05
rs6449610	T	-7.04336e-05
rs6449612	C	-7.19649e-05
rs6449613	C	8.20837e-05
rs9291766	G	-8.6086e-05
rs4865664	A	-9.15386e-05
rs7714459	T	-0.000103904
rs11951998	T	-0.000102001
rs10939960	C	-9.23152e-05
rs10939961	C	-9.58189e-05
rs7719442	A	-0.000163623
rs6880335	C	-5.57334e-05
rs10038238	A	-0.000137552
rs4099274	C	9.80926e-05
rs1025050	A	-0.000179978
rs2161592	C	-0.000210445
rs10053849	G	-0.00018456
rs9291789	A	-0.000260894
rs7446508	A	-0.000267595
rs9687163	C	-1.82441e-05
rs9687171	C	-7.6182e-05
rs2068701	A	-0.000111191
rs6894368	C	-0.000220161
rs6896357	T	-0.000193838
rs9654371	C	3.16897e-06
rs7728571	T	-0.000724647
rs10471606	C	9.17647e-07
rs10061506	G	-3.32603e-05
rs918634	A	-0.000197748
rs1842242	A	2.87276e-06
rs4079124	G	-0.000185451
rs10940000	A	-0.000123945
rs10063114	G	-0.000177331
rs4865514	T	-0.000165235
rs4865515	A	-0.000191367
rs1382907	G	0.000384082
rs12189178	C	-0.000184188
rs17236135	A	-0.000178749
rs1423304	C	0.000181062
rs244603	C	0.000379815
rs4865673	G	-0.000147046
rs244545	A	6.93267e-06
rs244548	A	0.000392755
rs244549	C	0.000197415
rs2432014	A	0.000418954
rs2448420	A	0.000403084
rs244552	C	0.000215944
rs36271	G	0.000216337
rs244557	A	0.000419819
rs244554	T	0.000427255
rs4865518	C	-0.000474093
rs7708600	C	-0.000408801
rs4865681	A	-0.000278539
rs11956856	T	-0.00026013
rs10079204	T	-0.000247737
rs16879124	G	0.000160728
rs3857260	G	-0.000242067
rs6862321	G	-0.000385218
rs4476683	G	-0.000229345
rs17238396	T	-5.1525e-05
rs4242024	G	-0.000420494
rs11740943	C	0.000401711
rs4242025	G	-0.000229181
rs7720370	C	-6.99011e-05
rs12659291	T	0.0002454
rs12187103	G	0.000248913
rs34922098	T	0.000561095
rs35805164	T	0.000213247
rs41379152	T	0.000192609
rs4146568	C	0.000147939
rs7713485	C	0.000198355
rs16879212	T	0.000261661
rs6880812	G	0.00010891
rs3111102	G	-1.86018e-05
rs6898424	G	0.000105347
rs6872018	T	0.000111169
rs12522153	C	0.000115671
rs3111109	A	-8.80169e-05
rs3111115	T	2.5256e-05
rs16875338	C	9.44849e-05
rs16879232	C	9.13525e-05
rs10036878	G	-4.20107e-05
rs6864208	G	0.000121153
rs7715937	G	1.35498e-06
rs4865693	A	0.000120394
rs11743832	T	0.000117225
rs4132886	G	-0.000553245
rs4540134	A	-0.000109917
rs9291904	G	-0.00011023
rs4422492	T	-0.000127758
rs4455510	G	-0.000386708
rs6449938	A	-0.000114251
rs12690623	A	-0.000115332
rs9291920	C	-0.000115325
rs4242029	G	-0.000144619
rs6891768	G	0.000528268
rs4865525	C	-0.000125776
rs4374710	C	-9.02247e-05
rs11740102	A	0.000473611
rs10471744	T	-7.66506e-05
rs4397086	T	-8.91804e-05
rs16879315	G	-0.000721207
rs4342276	T	-0.000111969
rs4537010	C	-8.70557e-05
rs4296747	T	0.000567663
rs4618396	A	0.000279416
rs16879328	C	4.92267e-05
rs10051973	C	0.000438136
rs10471751	G	0.000659759
rs10067022	A	0.000657738
rs6862372	T	1.91554e-05
rs16879346	A	4.41075e-06
rs16879352	A	0.000215089
rs17255242	C	-0.000258256
rs4593222	T	-0.000585068
rs7731484	A	1.37706e-05
rs12515250	G	-0.00034753
rs4501301	A	-0.000353811
rs6450017	G	-0.000345249
rs4293863	C	-0.000339767
rs10069886	G	-0.000576929
rs9291942	C	-0.000199444
rs4392583	G	-0.000321418
rs7733361	G	-0.000322162
rs6860448	G	-0.000367847
rs4242030	A	-0.000345664
rs10471777	G	-0.000193548
rs4540127	A	-0.000147405
rs11741572	A	-0.000100061
rs4131677	T	-0.000145001
rs12658060	T	-0.000171832
rs7729659	A	-0.000197604
rs9291954	C	-0.000122905
rs12655411	T	-0.000206274
rs7448468	C	-0.000115221
rs4440313	G	-0.000111149
rs4569829	A	-0.000195674
rs7727223	A	-3.36887e-05
rs6869785	T	-3.38844e-05
rs10045722	C	-7.57583e-06
rs4507452	G	8.05697e-05
rs7341064	T	0.000123266
rs4339299	T	-0.00048003
rs13164338	T	-0.000470802
rs12522807	T	-0.00019378
rs7445986	C	0.000124352
rs7714590	T	-0.000462762
rs10940234	A	0.000124489
rs4504346	G	0.000124859
rs9283709	G	0.000129509
rs13165318	C	-0.000415934
rs10064949	A	6.3364e-05
rs4348174	T	9.33442e-05
rs10041461	T	0.000110982
rs10069940	T	3.7585e-05
rs10512952	C	-0.000469484
rs12522991	T	-5.27688e-05
rs4458539	G	2.26276e-05
rs10512953	C	0.000159891
rs4591693	C	0.000197696
rs6865397	G	-7.02128e-05
rs7708815	T	3.41226e-05
rs4865529	C	-0.00045294
rs7445696	T	0.00015968
rs10512950	A	0.000183085
rs10940241	A	0.000185604
rs12187948	A	0.000173947
rs13172532	T	-5.16713e-05
rs6896294	A	-0.00028356
rs7705257	T	1.75391e-06
rs9291967	G	2.67956e-05
rs16879548	A	-8.03034e-05
rs7722279	A	-0.000173224
rs7703314	G	-0.000318602
rs7442675	G	-5.53761e-05
rs10512955	T	0.000131063
rs4558941	G	0.000123875
rs11948743	C	-0.000557365
rs4288087	A	0.000130541
rs1559577	G	0.000134953
rs2405834	T	0.000147493
rs2897249	T	8.2812e-06
rs10069763	A	-0.000486662
rs1424895	C	0.000129324
rs13155284	A	-0.000425625
rs16879606	T	4.56819e-05
rs11739678	C	0.000107579
rs11739703	C	0.000125036
rs10065396	T	-0.000487793
rs7718706	G	0.000110771
rs9291973	G	-0.000413507
rs16879651	C	0.00016759
rs16879682	T	0.000228982
rs1469201	T	-0.000365817
rs7736492	A	-0.000315994
rs2961725	G	-0.000206461
rs17199440	A	0.000630581
rs10067693	G	-0.000393347
rs2911762	G	-0.000158463
rs933777	T	-2.48448e-05
rs1424894	A	-8.74246e-05
rs10512961	C	-0.000287759
rs16879719	G	-0.000281379
rs2161956	G	0.000215836
rs1345984	A	0.000181653
rs4865534	T	-0.000324222
rs9647518	A	0.000245162
rs10074909	T	-0.000216571
rs2216904	A	0.000120048
rs2405853	C	-0.00031025
rs13173579	G	0.000262934
rs1113266	T	0.000292136
rs16879748	A	0.000152051
rs1364625	T	0.000140304
rs2911765	G	0.000222879
rs13172170	C	0.000232086
rs16879750	C	-0.000407707
rs10045166	T	4.18276e-05
rs750544	G	0.000499712
rs17260318	C	0.00030059
rs1834260	C	0.00032736
rs11948045	C	7.27224e-05
rs11956028	G	0.00022987
rs933778	T	0.000424698
rs10042186	T	0.000410647
rs6886986	C	0.000433754
rs13159991	A	3.40446e-05
rs6864159	T	-0.00010318
rs10045478	C	0.00035231
rs10940253	A	0.00025295
rs11745963	A	3.54069e-05
rs10044460	G	6.16795e-05
rs13176389	T	0.000283758
rs9291984	A	6.92631e-05
rs7713283	A	4.19036e-05
rs10066737	C	4.27353e-05
rs7706977	A	0.000355363
rs7702276	C	-2.33129e-05
rs10077207	T	0.000264717
rs10068196	C	0.000272944
rs6450064	T	0.000355563
rs4434348	A	7.80606e-05
rs12514062	C	3.48473e-06
rs4296761	G	0.00011289
rs4242033	A	0.000359693
rs4242034	A	0.000351849
rs7721698	C	0.000161377
rs7723161	T	1.16345e-05
rs17262148	T	-0.000355623
rs7720011	C	-6.62634e-05
rs12188418	A	0.000248014
rs4535407	C	0.000273181
rs16879891	G	0.000322449
rs10512968	C	-6.83807e-05
rs10512970	C	3.68223e-08
rs9687120	G	-0.000174651
rs12518503	G	5.73967e-05
rs10067327	T	0.000160265
rs4475224	A	0.000186105
rs4865735	A	0.000323439
rs1600175	T	0.000262179
rs4590135	G	0.000194179
rs1600173	A	0.000428816
rs16879919	C	0.000257153
rs1303763	A	-9.44088e-05
rs1599728	G	0.000515824
rs350430	G	0.000248344
rs350431	A	0.000499404
rs16879936	A	0.000317421
rs11749642	G	0.0003079
rs11958309	T	0.000170606
rs350435	C	0.000487146
rs16879945	G	-5.57496e-05
rs350436	A	-4.86222e-05
rs350438	T	0.000475936
rs7712215	G	0.000182836
rs830907	G	-5.51682e-05
rs17204488	G	4.66933e-05
rs830890	T	-0.000101197
rs830867	G	0.000238068
rs830868	G	-0.000150535
rs830870	G	-0.000407828
rs1450949	G	3.58635e-05
rs616024	T	-0.000140875
rs7730288	T	0.000100625
rs350424	G	-0.000167651
rs351966	A	-0.000161262
rs13356456	T	0.000122876
rs351955	T	-0.000232396
rs351957	A	-0.000171724
rs889289	C	0.000111964
rs4865737	G	-6.64944e-05
rs10512982	T	-7.00845e-05
rs12654895	C	-7.06419e-05
rs17265188	T	5.02094e-05
rs351912	C	-0.000338717
rs638304	G	-8.27257e-05
rs638715	C	-8.62168e-05
rs619148	A	-9.38183e-05
rs677349	T	-8.86418e-05
rs350461	G	-0.000409938
rs350460	C	-8.80062e-05
rs10452448	C	-0.000324121
rs350451	C	-9.8014e-05
rs350449	T	-0.000113371
rs350446	A	-0.000104857
rs164611	A	4.98461e-05
rs164610	A	0.000418958
rs164608	G	0.000471089
rs29972	C	0.000438952
rs29973	A	0.000528119
rs183013	A	0.00036144
rs722822	G	-0.000275634
rs1982404	G	0.00019175
rs164613	T	-0.000362611
rs258037	T	-3.15089e-06
rs13184560	T	0.000226282
rs658771	T	4.11529e-05
rs830886	T	-0.000157789
rs2598324	T	0.000347112
rs13185633	G	-1.41556e-05
rs2598325	G	-0.000383022
rs13176939	T	0.000217655
rs1450952	C	0.000193217
rs1423543	T	0.000200754
rs29976	T	-0.000167848
rs351919	T	-0.000409678
rs7713338	A	0.00015499
rs244481	G	-9.93612e-05
rs164652	A	-0.000136627
rs351923	G	-0.000518849
rs16880141	A	-0.00059865
rs1862604	G	-0.000399551
rs1020510	G	0.000248895
rs352363	C	-0.000108354
rs13160140	G	-1.92211e-05
rs244495	T	-0.00024603
rs16880156	G	-0.000645191
rs10512988	C	0.00014643
rs10512989	T	-0.000655396
rs351899	T	-0.000358969
rs13175042	G	-2.97411e-05
rs351902	C	-0.000427338
rs13155294	C	0.000213532
rs2406208	C	0.000231652
rs2406209	C	0.00022275
rs12653769	T	-0.000320058
rs2648734	A	0.000422026
rs1363959	C	0.000552694
rs1363958	T	0.000637664
rs2648727	T	-9.29631e-05
rs2548494	G	-0.000142868
rs6450080	T	7.06367e-05
rs13189973	T	7.42739e-05
rs4865744	A	-0.000284373
rs3762991	T	6.70643e-05
rs13188662	A	-0.000140989
rs4865747	C	-0.000338916
rs1499280	C	-0.000157622
rs2059202	A	-0.000155163
rs11886	T	9.69458e-05
rs11742326	C	-4.22187e-05
rs17209947	G	-0.000349694
rs975885	A	-5.85048e-06
rs17275890	G	9.30348e-05
rs975886	T	-0.000140889
rs975887	G	-7.08519e-06
rs3765141	T	-6.53942e-06
rs10512997	C	9.1254e-05
rs7730842	T	0.000101603
rs12153725	T	9.18242e-05
rs889294	G	7.59481e-05
rs889295	A	6.90701e-05
rs13158244	A	-0.000140947
rs6450090	A	-5.86537e-05
rs6883810	G	-0.000134139
rs17210759	A	-0.000331879
rs11740785	A	8.46946e-05
rs2042337	T	8.21112e-05
rs6887205	A	1.66746e-05
rs1820167	T	-0.000143549
rs2432143	T	-2.95108e-05
rs2938793	T	-3.47796e-05
rs16880351	G	0.000991188
rs16880353	A	-9.11785e-05
rs10513000	A	-7.03268e-05
rs10513001	T	-8.25429e-05
rs11750248	C	-0.000125806
rs10038615	T	-4.90383e-05
rs2447867	T	-2.53252e-06
rs2169782	C	-3.53687e-05
rs11948124	G	-0.000610485
rs1105757	C	-0.000533876
rs4262060	C	-0.000400255
rs6878249	G	-0.000508444
rs2456206	C	-0.000253676
rs2456205	G	-0.000190786
rs2447864	C	-0.000254005
rs2456199	C	-0.000293842
rs4074793	A	9.13038e-06
rs870992	A	0.000121016
rs1531545	C	5.49625e-05
rs1551943	G	1.89481e-06
rs4145748	C	-0.000225838
rs1478439	C	-0.000205522
rs16880466	G	-0.00017471
rs1478441	C	-0.000249799
rs1478442	A	-0.000193994
rs2279587	G	-0.00019656
rs2279586	C	-0.000193678
rs2279585	C	-0.000115328
rs2452867	G	-0.000262671
rs923837	A	-7.90253e-05
rs10038773	C	-8.93897e-05
rs923836	G	-8.41273e-05
rs2938790	A	-0.000297886
rs7704476	T	0.00081293
rs7723398	G	2.39934e-05
rs16880544	G	3.93688e-05
rs1363189	A	-5.5331e-05
rs988574	A	0.000911014
rs1421927	A	-5.82718e-05
rs10940281	G	-4.22287e-05
rs2193968	G	-2.55323e-05
rs3088365	A	-2.05802e-05
rs1047481	G	-2.28635e-05
rs6450100	C	-0.000212263
rs1833556	C	0.000561819
rs7035	T	-9.94365e-05
rs6861460	G	0.000190975
rs12517213	T	5.37843e-06
rs2279584	T	-0.000162601
rs11742558	A	-0.000106502
rs9686952	T	-0.000104615
rs246409	T	0.000120029
rs33445	G	-0.000135866
rs3212383	C	0.000215684
rs26680	T	2.7844e-05
rs27915	A	0.000132849
rs3212657	T	-0.000242809
rs3212386	G	0.000140599
rs27377	T	-0.000261487
rs716436	C	-0.000234659
rs6867926	C	-0.000256888
rs4865755	T	0.000239715
rs35234	G	0.000181495
rs35235	T	-2.32747e-05
rs35236	T	3.24668e-05
rs1421942	T	-4.15555e-05
rs10042752	T	-8.12593e-05
rs1645761	C	5.57383e-05
rs1421941	A	3.87718e-05
rs16880636	C	-4.34401e-06
rs153141	A	-0.000116601
rs1421940	C	-0.00024757
rs1862639	C	-0.000140884
rs152088	C	5.25598e-05
rs4865756	G	-4.89619e-05
rs3212418	C	-5.31861e-05
rs10058636	T	-0.000185418
rs246406	C	7.81391e-05
rs27618	T	-6.91909e-06
rs43188	G	0.000384512
rs26678	G	0.000349912
rs3212424	C	-0.000229907
rs7705328	A	-0.000374865
rs1541689	G	-0.00019822
rs3212430	C	-0.000129857
rs989073	C	-0.000130438
rs3797499	T	-0.000318452
rs3797497	G	-7.90433e-05
rs12523395	A	-4.85845e-05
rs10041086	G	-7.38855e-05
rs3797494	C	-8.3926e-05
rs988557	G	-0.000309498
rs3212435	G	-0.000267621
rs3212439	T	-0.000234177
rs3212441	C	-0.000237415
rs1363192	T	-0.000232672
rs3212446	T	-0.000268546
rs3212460	C	0.000337318
rs3212483	C	-0.000261598
rs3212486	G	-0.000254637
rs1421933	A	-0.000261283
rs1126643	C	-0.000237585
rs1833558	G	-0.000238543
rs3212681	C	0.000265641
rs2910965	T	-6.20874e-05
rs2910964	G	-0.000255471
rs2974987	A	-6.18195e-05
rs3212523	A	0.000484403
rs3212527	A	-4.30965e-05
rs3212528	G	0.000511326
rs1421929	A	-4.26028e-05
rs3212529	T	0.000500304
rs2303127	T	-0.000234984
rs3212537	C	-0.000187044
rs3212538	T	0.000201969
rs3212539	T	0.000447723
rs3212545	G	0.00040041
rs3212558	A	0.000420864
rs2056403	C	-0.000351017
rs2056401	A	-0.00035957
rs2112290	G	-0.000299381
rs2303126	G	-0.000353325
rs3212578	C	-0.000418332
rs3212580	T	0.000449251
rs3212327	G	0.000457845
rs3213805	G	0.000457125
rs3212591	G	-9.96638e-05
rs10513009	C	0.000464173
rs3212601	T	-0.000265415
rs2303124	G	-0.00029807
rs2303122	C	-0.000163106
rs3212634	T	0.000480514
rs3212639	C	0.000173874
rs3212699	C	-0.000150706
rs1042324	G	0.000478113
rs2068247	C	-0.000167738
rs2233216	T	0.000150605
rs12515434	C	-0.000375991
rs2233213	T	0.00013343
rs17298431	A	-0.000426186
rs17298473	T	-0.000416136
rs16880890	C	0.000363547
rs153602	C	-0.000212943
rs25782	G	-0.000412248
rs10471372	C	0.000337633
rs10940291	A	-0.000440937
rs30099	G	0.000350924
rs25826	A	0.000306862
rs30097	G	0.000129394
rs30096	G	0.000123894
rs30095	G	0.000122378
rs30094	T	-1.81831e-06
rs30090	A	0.000124264
rs251336	G	-0.00018419
rs251335	C	-0.000178546
rs251330	T	-0.000153558
rs251329	T	-0.000165747
rs30716	A	5.22946e-05
rs2547526	T	-0.000163185
rs171710	T	-0.000153698
rs9292010	A	-0.000328973
rs254606	A	0.000104584
rs11954163	T	-0.000305354
rs30637	G	0.000111046
rs254487	T	0.000100247
rs254489	C	8.42732e-05
rs117931	C	8.38482e-05
rs254596	C	0.000143888
rs1846703	T	0.000311248
rs1445990	C	5.90394e-05
rs1500367	C	0.000319001
rs1500368	C	0.000352237
rs2650682	G	0.000363705
rs2650683	A	0.000361676
rs2547522	C	0.000361458
rs2650677	C	0.000306752
rs254633	C	0.000361831
rs153681	T	0.000318042
rs1374059	A	0.000152276
rs251580	G	-0.000278172
rs166216	A	-0.000106419
rs254503	A	-0.000241803
rs17241927	T	-0.000388594
rs2548321	T	-0.000259148
rs251513	G	-0.00021175
rs251517	A	-0.000268514
rs16881068	C	0.000188991
rs39860	A	-0.000273759
rs7707949	A	-0.000254646
rs251506	G	-8.74708e-05
rs10513015	G	0.000178641
rs11955319	T	-0.000276845
rs7724504	C	-0.000263534
rs251508	G	-7.62748e-05
rs6897965	A	-0.000283769
rs6450120	A	-0.00029189
rs7707051	C	-0.000299988
rs1816904	A	-0.000281055
rs17242584	C	-0.000351567
rs27316	C	-0.000181162
rs251504	A	-7.19747e-05
rs1445985	G	-0.000271313
rs254142	T	-0.000100212
rs16881173	G	-0.000284101
rs27323	G	0.000312212
rs27321	A	0.00010218
rs977576	G	0.000328197
rs38059	G	-0.000301793
rs38056	T	0.000381189
rs1374056	G	0.00033417
rs16881212	C	-6.08698e-05
rs251528	G	0.000353616
rs251529	C	-0.000167593
rs419816	T	-0.000168236
rs41455	T	-0.00016953
rs454780	T	0.000311066
rs251525	G	0.000350577
rs4865763	A	0.000279856
rs7710631	T	0.000254015
rs408393	A	0.000316078
rs40221	A	-0.000193989
rs370753	A	0.000332644
rs16881297	C	0.000443447
rs16881299	C	-0.000157299
rs37775	A	-0.00020272
rs37780	G	3.99259e-05
rs40220	C	-1.3323e-05
rs28597	C	-2.56425e-05
rs10491443	G	0.000205662
rs37786	T	9.94471e-05
rs37787	A	8.97668e-05
rs13183905	C	-0.000121067
rs16881341	T	0.000690258
rs37793	G	0.000190512
rs16881347	G	7.09717e-05
rs37794	C	6.57822e-05
rs16881355	A	-0.000160135
rs252046	C	-0.000281093
rs12188879	G	4.14401e-05
rs7729080	C	0.00016708
rs4541613	C	-0.000120544
rs4865765	T	5.37799e-05
rs4409046	G	-0.000221533
rs6450127	C	-9.40576e-05
rs11741921	G	-0.000184095
rs4621519	G	-0.000185358
rs13157909	A	-6.3414e-05
rs11740573	A	-6.70735e-05
rs13156108	T	8.93366e-05
rs4295342	A	7.82153e-05
rs4865544	A	8.00189e-05
rs11746701	T	5.38904e-05
rs4274942	G	9.28543e-05
rs6866562	G	0.000146038
rs4501299	A	0.000129782
rs10805450	A	0.000118769
rs11742936	G	-0.000286653
rs12653439	C	7.38595e-05
rs1363971	T	0.000142798
rs10428541	T	-0.000117157
rs13161622	C	-4.74346e-05
rs41433449	T	-0.000216758
rs12522839	C	0.00013368
rs6450131	C	-0.000191804
rs9292019	T	-0.000222729
rs3943928	T	5.80551e-05
rs11951646	C	5.03075e-05
rs6450136	C	4.52511e-05
rs10080213	A	-8.24624e-05
rs6450138	A	1.5285e-05
rs1469101	T	-0.000165592
rs9292020	C	-8.49667e-05
rs11954686	A	3.23891e-05
rs10038146	C	-0.000350649
rs10940321	G	-0.000112091
rs11743522	C	-0.000236497
rs6872379	A	-1.08558e-05
rs6872395	A	-2.24784e-05
rs9790964	G	-7.56009e-06
rs16881474	G	-2.19931e-05
rs1991002	T	-1.71196e-05
rs1532163	A	-7.78467e-05
rs1532162	G	-0.000230317
rs923610	A	-0.00021951
rs7728496	T	-8.68516e-05
rs7717681	T	-0.000216444
rs10036010	A	-1.71842e-05
rs16881514	G	-0.000137994
rs1994648	A	0.00021714
rs2637002	C	-0.000208993
rs3103600	G	-0.000149671
rs423872	C	-4.39672e-05
rs381575	A	6.84375e-06
rs11743262	T	-0.000118298
rs2406914	T	0.000212228
rs2124948	C	7.04561e-05
rs2636993	G	-0.000172226
rs365578	G	-0.000169138
rs31304	A	0.000609038
rs31303	A	-8.8491e-05
rs31302	C	-3.21244e-05
rs12517465	G	6.80607e-05
rs1388111	T	0.000156051
rs2607508	T	-0.000235153
rs535277	T	-0.000217859
rs256116	C	-8.34843e-05
rs12522533	G	0.00020607
rs4147739	G	-0.000117743
rs31308	A	-0.000195734
rs10940327	G	6.91074e-05
rs256097	G	-3.0016e-05
rs256094	G	-0.000196499
rs4147740	T	0.000215797
rs2637030	G	-3.22335e-05
rs2290697	C	5.15554e-05
rs2607503	A	-0.000173268
rs2637024	A	-7.94396e-05
rs11742906	G	-0.000372511
rs379439	A	-0.00017884
rs376566	G	-8.08339e-05
rs11745611	G	9.97139e-05
rs11957871	G	4.29859e-05
rs6886811	G	-9.70909e-05
rs256090	C	-3.80213e-05
rs6874364	G	-8.25693e-05
rs155783	C	6.69321e-05
rs12173180	A	-0.000320295
rs271234	G	5.82447e-05
rs16881743	A	-0.000138114
rs6450167	G	-0.000197119
rs11750106	T	7.4078e-05
rs13190541	T	-0.000121288
rs6881775	A	-0.000126728
rs1986932	C	-3.28833e-06
rs1504211	G	8.95808e-05
rs10461566	G	-0.000115877
rs10940341	C	-2.47273e-05
rs16881757	A	-0.000180564
rs17248426	T	7.19739e-05
rs10072767	G	7.26243e-05
rs10471385	C	-9.83131e-05
rs11952187	C	0.000124712
rs4865789	C	8.27594e-05
rs4865792	C	0.000189912
rs271223	C	0.000170975
rs13436176	C	0.000145157
rs4865793	T	7.08018e-05
rs271251	C	-5.02087e-05
rs6866140	G	0.000159759
rs13170962	C	-0.00017171
rs4543225	G	-0.000188477
rs7729734	C	0.000236338
rs11747933	T	-5.16343e-05
rs2035769	T	-7.70008e-05
rs3776739	G	2.67845e-05
rs702620	C	1.7261e-05
rs713210	C	1.96402e-06
rs1388112	A	-6.4756e-05
rs16881885	G	7.36079e-05
rs17309757	T	8.98505e-05
rs3822501	A	0.000126935
rs17250527	T	0.000122561
rs702639	C	0.000500866
rs702637	T	0.000478554
rs702634	G	0.000570602
rs4865796	G	0.000604283
rs787544	G	0.000529329
rs1664781	G	0.000616208
rs6883658	C	-0.000148406
rs1694063	G	0.000509516
rs1664786	C	0.000553891
rs1694065	G	0.000550202
rs1664789	T	0.000536124
rs1628025	C	0.000541606
rs2407163	T	-3.80539e-05
rs878781	T	0.000470054
rs895356	G	0.000465377
rs7718193	T	-5.44307e-06
rs7736354	C	-7.16114e-05
rs6450176	G	-5.69184e-05
rs4311394	A	-6.10196e-05
rs16881969	C	-0.000162497
rs12654393	G	-7.25843e-05
rs6886510	C	-5.8855e-05
rs6876198	T	-5.78723e-05
rs1542167	T	-0.000221347
rs255758	C	0.000363947
rs696199	G	0.000394947
rs31127	A	0.000415523
rs426659	C	0.000240627
rs255752	T	-0.000128791
rs255754	T	0.000244991
rs255761	G	-1.08533e-05
rs373284	T	0.000463983
rs10513033	T	-5.83104e-05
rs25858	T	4.91142e-05
rs6884003	C	0.000337079
rs6874524	T	0.000103315
rs11742692	G	-0.000111983
rs6871337	C	0.00049395
rs3776695	T	-1.2348e-05
rs3776689	G	7.66476e-05
rs10067187	C	5.62422e-05
rs16882121	T	-6.13266e-05
rs156442	T	7.30587e-05
rs156438	A	9.59992e-05
rs156437	G	9.69846e-05
rs273218	T	9.35764e-05
rs11739045	C	5.39598e-05
rs27877	T	-0.000132659
rs17266918	C	-0.000149015
rs16882239	T	0.000148375
rs202168	C	-0.000414198
rs9292039	T	-4.1127e-05
rs7713087	A	-1.60744e-05
rs17404688	T	-0.000141531
rs10057147	T	-3.19154e-05
rs16882296	T	-1.86076e-05
rs151806	A	-0.000297056
rs278065	A	-0.00042201
rs277332	A	5.73058e-05
rs277329	C	-0.000407981
rs277323	C	-0.00042314
rs154021	T	0.00033886
rs13173294	A	-0.00010647
rs3797269	C	-0.000115117
rs13164221	T	-0.000123174
rs13172077	A	-0.000146201
rs16882383	C	-2.34931e-05
rs26775	A	-0.000477445
rs277335	A	-0.000344153
rs25860	A	-0.000142661
rs28033	C	0.00010767
rs17413044	C	-0.000282705
rs675674	C	-0.000142816
rs3846492	G	-0.000231137
rs11955545	C	0.000336948
rs10940364	T	0.000226145
rs16882424	T	-0.000105326
rs3797252	T	-8.86577e-06
rs3797251	A	0.000189079
rs10513040	G	0.000183347
rs13164469	G	0.000439333
rs26770	T	0.000408399
rs27943	T	0.000198295
rs6892938	C	-0.000128273
rs9292042	C	-0.000108627
rs10044346	C	-0.000150176
rs2407405	C	-0.000111023
rs3797236	G	-7.55241e-05
rs26885	G	7.28452e-06
rs10461408	A	-4.21846e-06
rs2289854	T	-0.000103842
rs26886	A	-1.86461e-05
rs3797235	T	-0.000125841
rs11956762	T	-5.26917e-05
rs12517270	C	-3.96005e-05
rs7733332	C	-0.000169677
rs10074776	T	-0.000210412
rs26887	A	0.000512973
rs6450182	T	-0.000191324
rs3797232	G	-2.93049e-05
rs13184316	G	0.000194838
rs16882546	A	-0.000193017
rs388337	C	-6.32942e-05
rs7720558	C	-0.000248461
rs35920	C	0.000267326
rs10940369	T	-2.58949e-05
rs10940370	T	-3.06887e-05
rs6884123	G	-0.000109311
rs16882575	G	-0.000157644
rs1469096	G	-1.63638e-05
rs13173813	G	-1.33266e-05
rs35928	G	0.000190433
rs35930	G	0.000189793
rs16882580	T	-0.000153971
rs250382	T	0.000241328
rs250388	G	0.000205982
rs7704911	C	-0.000143505
rs3797228	A	-2.96019e-05
rs35952	C	-0.000117302
rs35941	T	4.20689e-05
rs35940	C	-2.54715e-05
rs35939	C	-3.88944e-06
rs11744603	C	-0.000285401
rs35934	G	4.93622e-05
rs250380	T	-5.02062e-05
rs1445829	C	-0.00013487
rs4865815	G	0.000285099
rs7721045	T	0.000288691
rs10063411	A	0.000183791
rs3096147	T	-3.16773e-05
rs2407508	A	2.02004e-05
rs10038818	T	1.444e-05
rs2407512	A	-5.08245e-05
rs2194232	G	0.000273474
rs968813	C	-6.81285e-06
rs1544780	A	-2.66401e-05
rs12515078	G	-2.11968e-05
rs2216716	T	-4.44284e-05
rs3096158	C	-4.01718e-05
rs6873666	G	0.000323245
rs6882064	T	9.98258e-05
rs7443056	T	-0.000567589
rs6450194	C	-0.000338105
rs16882764	T	0.000357938
rs7734716	T	0.000538699
rs7731258	G	-0.000262205
rs7700379	T	-0.000204649
rs7734216	A	-0.000195621
rs7714673	C	-0.000213209
rs10513043	C	0.000196572
rs10471903	C	0.000215637
rs3923330	T	0.00018229
rs4865826	C	0.000156683
rs16882818	A	4.33782e-05
rs7714196	T	-4.72336e-05
rs4533844	G	5.18742e-05
rs6862539	A	0.0004625
rs7823	T	-3.95541e-05
rs3924553	T	-4.44852e-05
rs4464650	G	-5.09682e-05
rs7708321	T	-0.000953557
rs13184726	G	5.0163e-05
rs6891530	G	0.000113125
rs4865572	T	-5.10721e-05
rs10940400	C	-0.000170964
rs10223063	C	6.52778e-05
rs13167369	G	3.68975e-05
rs10066174	G	0.000347913
rs10513048	T	-7.9678e-05
rs875739	A	-0.000101189
rs6450208	A	4.50314e-05
rs6450209	C	-6.25906e-05
rs6450211	T	-6.61579e-05
rs16882933	T	-0.000665364
rs12520518	C	-8.32446e-05
rs4416562	G	0.000364209
rs4443372	A	-8.86807e-05
rs10075503	A	-7.26696e-05
rs880944	G	-0.000198377
rs10065784	T	-6.20136e-05
rs10068815	A	0.000372115
rs2548617	A	0.000363523
rs2548616	A	0.000368112
rs2548612	A	-9.34118e-05
rs13162502	A	4.15249e-05
rs2564990	T	-8.85685e-05
rs2548611	T	-8.09034e-05
rs2565007	C	-7.99056e-05
rs1991005	G	-8.44349e-05
rs2548607	C	6.66967e-05
rs2565004	G	9.81033e-05
rs2548649	T	0.000320676
rs17441847	T	-0.000191061
rs2161586	G	-8.45115e-05
rs2565002	T	5.5107e-05
rs2565000	G	-0.00020137
rs2241403	C	-0.000120669
rs2564998	G	-6.83146e-05
rs2548646	G	-7.98502e-05
rs2548644	T	6.18301e-05
rs3749713	G	-0.00033872
rs875988	C	8.22591e-05
rs6859999	C	6.95676e-05
rs6859596	G	5.56317e-05
rs7711608	C	-8.03809e-05
rs11960494	T	2.8801e-05
rs10079383	T	6.96467e-05
rs1862613	C	9.5235e-05
rs2247901	A	4.23822e-05
rs16883027	A	-0.00014392
rs16883031	A	-0.000135724
rs10461579	T	0.000363269
rs2548638	T	6.62079e-05
rs2962549	A	3.86231e-05
rs10067633	T	-1.30757e-05
rs17626606	G	-0.000387173
rs2564986	C	-5.5807e-05
rs2249654	G	3.30314e-05
rs7734538	G	0.000183894
rs2564988	C	-0.000546071
rs10471395	G	6.871e-06
rs2548621	G	-0.000390231
rs10461413	G	-0.000143589
rs6866215	C	-6.94664e-05
rs12697130	G	0.00013292
rs10940412	T	0.000264108
rs17514216	G	-8.35975e-05
rs6450226	C	0.00021564
rs10039886	C	0.000226388
rs2059217	G	6.9835e-05
rs10471919	C	9.19222e-05
rs17626937	G	0.000277683
rs13162112	G	0.00021954
rs16883146	A	-0.000290312
rs10461583	A	7.46727e-05
rs10461584	C	5.99906e-05
rs9292067	T	-2.0954e-05
rs11738700	T	0.000200742
rs12108894	T	0.000271294
rs16883196	G	-0.000313393
rs2409101	A	0.000217082
rs4593230	C	-0.000237882
rs10054138	A	-4.99438e-05
rs895326	G	-0.000257976
rs895327	C	-3.51773e-05
rs6891449	T	0.00013707
rs895328	A	-2.73951e-05
rs2121131	C	-4.66994e-05
rs7713171	C	-0.000226789
rs6450230	G	-2.0772e-05
rs972836	C	-0.000218773
rs972837	T	-0.000144608
rs1445836	C	-0.00024989
rs6865208	C	-0.000421999
rs10940414	T	5.08493e-05
rs4865857	C	-7.08961e-05
rs11949802	G	5.08726e-05
rs12652965	G	-0.000118033
rs4865859	G	4.47614e-05
rs4293864	G	-0.000612416
rs6865059	G	0.000278937
rs1373989	T	0.000320333
rs6450233	C	-0.000445422
rs4549482	G	-0.000233125
rs10045875	G	-0.000471177
rs4395600	G	0.000156671
rs2034237	C	-0.000388723
rs1373990	A	-5.47197e-05
rs16883327	C	0.000176109
rs4865582	T	-3.78954e-05
rs6876610	A	-3.10208e-05
rs4288089	C	-0.00031059
rs4865865	T	-0.000229647
rs4865584	A	-4.27399e-05
rs4865585	G	-0.00029496
rs1562231	G	0.000116038
rs1823052	C	0.000162136
rs13161514	A	-3.95295e-05
rs4282276	A	-3.0206e-05
rs7724122	A	0.000156888
rs4460095	A	0.000147596
rs10940419	A	-0.000270279
rs12659671	G	-0.000277424
rs6880283	C	-0.00017457
rs1445841	A	-0.000158571
rs4865867	A	-3.7919e-05
rs2121132	C	-8.7601e-05
rs977209	G	-8.396e-05
rs4353984	A	-8.51571e-05
rs973959	C	0.00011284
rs895329	C	0.000168344
rs4487449	T	0.000147718
rs4367252	A	0.000183038
rs4410612	C	0.000182132
rs10077228	A	0.000155126
rs12520102	C	0.000159858
rs10940422	C	-0.000118195
rs13188578	A	-4.74933e-05
rs11741898	A	-0.000141682
rs16883428	G	0.000428302
rs4282277	T	-0.000350541
rs4472223	C	1.29364e-05
rs6450249	C	1.63644e-05
rs6876730	G	7.85487e-06
rs6867867	T	-0.000301724
rs4865873	G	-0.000368896
rs10805463	G	-0.000301825
rs6899052	C	-0.000104997
rs4527556	C	-0.000284155
rs7728303	T	-0.000320747
rs6450252	C	-0.000258144
rs4519880	G	-0.000373466
rs10058571	C	-0.000293074
rs4242045	A	-0.00029022
rs10066294	G	-0.000105312
rs13155441	G	-0.000289628
rs10471923	G	-0.000286531
rs4610422	C	-0.000288623
rs4591702	G	-0.000289114
rs9292074	G	-0.000283094
rs10058862	G	-0.000122716
rs4582235	C	-0.000335002
rs7446869	T	-0.000275497
rs11952681	T	-0.000331637
rs6860824	A	-0.000164184
rs6891667	C	-0.000271136
rs4320216	A	5.56213e-07
rs10040872	C	5.47981e-06
rs4865879	C	-6.7236e-05
rs2195393	T	-3.7023e-05
rs1560167	T	0.000159167
rs1005622	T	0.000174972
rs36000196	T	5.95631e-05
rs10940434	T	-1.30663e-05
rs2017318	C	8.66684e-06
rs2017082	G	-6.27074e-06
rs1156967	C	-0.000291077
rs2407758	T	-1.28998e-05
rs17627141	G	8.41028e-06
rs6872767	T	0.000679586
rs16883530	A	0.000857262
rs13436696	C	-0.000117105
rs10050896	A	0.000549502
rs2407759	G	1.50142e-05
rs10491367	C	-0.000268932
rs4865885	T	-1.58738e-05
rs10066023	A	-0.00022993
rs723218	T	7.00227e-05
rs11954161	T	-0.0002708
rs6863039	T	0.000248798
rs12055062	A	-0.000217536
rs12055221	G	-0.000297571
rs980826	C	-8.98412e-06
rs9292075	A	-0.000164266
rs16883577	T	0.000632462
rs17627308	G	-1.12023e-05
rs10471404	C	-0.000217032
rs4865891	G	0.000264735
rs13167383	C	0.000280956
rs10050984	C	0.000259545
rs6450264	A	0.000235309
rs13357261	T	0.000242807
rs3815916	T	-0.000144277
rs1816086	C	-0.000138205
rs3815919	A	4.72563e-05
rs11954366	C	0.000113246
rs3815926	A	-8.86661e-05
rs4296763	C	-7.31226e-05
rs7729151	G	-9.05015e-05
rs1579319	T	0.000228304
rs1423253	A	0.000212146
rs17346478	C	0.00056023
rs17346581	A	0.000578382
rs12653374	T	-0.000197856
rs4274944	T	-0.000151572
rs1423249	A	-0.000117049
rs11740219	C	-0.000129868
rs3822313	C	0.000166079
rs3776032	A	-0.00012781
rs2269225	G	-0.000122492
rs2269226	G	-0.000100196
rs1828183	A	0.000146813
rs3756296	T	-0.000147971
rs756242	T	-0.000144359
rs11951229	C	-0.000228955
rs880257	G	-4.33209e-05
rs1396499	C	-0.00015507
rs4865902	T	9.42102e-07
rs2407827	T	-0.000168622
rs4865907	T	-0.000147258
rs4865908	T	1.55503e-05
rs3111184	T	0.000219991
rs3111191	G	2.55586e-05
rs1876681	T	-2.62038e-05
rs2069187	G	-1.31622e-05
rs3091252	T	-7.72353e-06
rs3111196	C	-0.000218034
rs3091251	G	4.01803e-05
rs389075	G	0.000183562
rs444527	G	0.000199042
rs3104230	A	-0.000117639
rs3105153	C	-0.000207992
rs6883587	G	0.000177455
rs2783487	C	-0.000178274
rs382402	A	0.000160489
rs1692474	G	0.000151161
rs336105	T	-0.000177158
rs10043664	C	5.29867e-05
rs336100	G	0.000137816
rs1021580	G	-0.000123108
rs336076	A	-0.000220475
rs336073	A	-0.000222443
rs336089	A	-0.000233594
rs16883884	A	7.89829e-05
rs336088	G	-0.000242089
rs336087	C	-0.000223505
rs12653221	T	7.17762e-05
rs17682812	T	7.60063e-05
rs336082	T	-0.000243564
rs436282	T	-0.000207945
rs434658	G	-0.000210837
rs381852	A	-0.000256083
rs3747725	A	-0.00013195
rs12657420	G	-0.000111609
rs336115	C	-0.000149972
rs336119	A	-0.00016107
rs336123	A	-0.000172254
rs1109967	G	-9.24133e-05
rs17227984	T	-0.000108931
rs163114	A	-0.000303756
rs6889076	C	-9.34524e-05
rs6879605	A	-9.35852e-05
rs12110186	C	9.04079e-05
rs459503	A	-0.00015574
rs2047745	T	2.47287e-05
rs10037224	C	2.29067e-05
rs189208	A	-7.52274e-05
rs4865919	A	-0.000169053
rs336098	T	-0.000291109
rs460212	T	-0.000292027
rs404820	T	-0.000299141
rs334882	C	7.66695e-05
rs334889	C	7.71954e-05
rs334890	G	0.000104179
rs334891	C	0.000103175
rs151237	T	-0.000165837
rs231625	G	-0.000132195
rs459263	G	-0.000149187
rs4865924	T	-0.000167595
rs163098	T	-0.000170604
rs186740	A	-0.000123089
rs12523234	A	-0.00016522
rs35307529	C	2.88081e-06
rs12514862	A	-0.000162318
rs897669	G	5.11223e-07
rs170779	G	-0.000150746
rs3810849	G	-9.29071e-05
rs12652146	G	0.000274488
rs13167364	T	-0.000113614
rs7730157	T	0.000173469
rs1471091	T	0.000136409
rs2606585	T	0.000138928
rs13154710	A	-0.000109827
rs10036833	G	0.000121522
rs6876554	G	8.82524e-05
rs7710395	T	8.544e-05
rs10062324	A	8.5154e-05
rs10074787	T	9.16582e-05
rs10077595	A	8.78987e-05
rs2305678	A	7.51383e-05
rs2085398	T	9.53623e-05
rs2061242	G	8.48213e-05
rs12521782	C	-0.000123006
rs41400646	A	0.000105484
rs10040545	G	6.74428e-05
rs10040104	T	8.30801e-05
rs10940462	A	0.000252257
rs7700955	T	0.000110029
rs10471944	G	0.000117578
rs10041616	A	0.000233123
rs6876553	A	0.000165845
rs10471945	G	8.54963e-05
rs6880796	T	6.04545e-05
rs6881959	G	8.40879e-05
rs230806	A	-9.91266e-05
rs230801	G	-8.58054e-05
rs230800	A	-9.86096e-05
rs230794	A	-0.000107112
rs12518892	A	-0.000122849
rs230784	G	-8.59425e-05
rs230771	G	-7.74771e-05
rs230768	C	-9.12028e-05
rs12520118	C	-0.000114198
rs230758	T	-0.000152911
rs230756	G	-8.72153e-05
rs230750	A	-8.53228e-05
rs230737	C	-7.51589e-05
rs6888871	A	-8.53084e-05
rs3804263	A	-0.000134016
rs2278258	T	-8.57498e-05
rs4865941	T	-8.6095e-05
rs11956676	G	-8.2782e-05
rs3804264	G	-0.000233712
rs3804266	A	-8.2914e-05
rs3804267	T	0.000157177
rs7701019	T	-5.97672e-05
rs6882873	A	-5.17385e-05
rs11747553	G	-1.80673e-05
rs6870449	A	-6.19464e-05
rs10066754	C	-6.166e-05
rs7706883	G	-7.63102e-05
rs992017	T	-6.3644e-05
rs6450312	C	-5.47355e-05
rs10079783	C	-3.99812e-05
rs7707271	G	-6.42161e-05
rs10069504	A	-6.93553e-05
rs4865610	C	-5.1252e-05
rs1995039	A	-6.40076e-05
rs35336456	T	-6.06786e-05
rs10041669	C	-0.000100213
rs11747258	A	-1.30389e-05
rs12521812	T	-2.18421e-06
rs12520287	T	-7.60615e-05
rs6450317	A	-0.000274927
rs10940473	C	-7.37286e-05
rs918562	G	-0.000175851
rs11745519	C	-0.00018707
rs11748878	A	-0.000119814
rs3846501	A	-8.62586e-05
rs6866871	G	0.000498958
rs6450323	G	-7.56633e-05
rs13157713	T	-6.53613e-05
rs2897834	C	-0.000367914
rs2042309	T	-0.000178861
rs2408030	T	-0.000148201
rs4361476	T	-0.000142333
rs10056287	T	-6.16754e-05
rs4865614	A	-0.000122526
rs3846502	C	-0.000134623
rs3846503	T	-0.000130555
rs1374047	C	-0.000132557
rs13165328	A	-0.000145966
rs2897881	G	-0.000130646
rs16884434	A	-0.000129344
rs2408208	G	-0.000123824
rs3846504	C	-0.000128804
rs6897117	T	-7.29767e-05
rs3761766	A	-0.00012411
rs7736177	G	-5.38603e-05
rs11738760	G	-8.55126e-05
rs4440309	A	-8.8519e-05
rs35350870	T	-0.000172382
rs4865981	A	-8.63998e-05
rs7704234	C	0.000132648
rs6873811	G	-0.000162279
rs13173625	C	-0.00046523
rs3761772	A	-0.000136892
rs3761773	C	-0.000455461
rs17699426	A	0.000335637
rs9968698	G	-7.07159e-05
rs4865983	A	0.000105493
rs6863874	A	-0.000120086
rs3843457	T	-0.000447769
rs3843458	G	0.000108986
rs3761776	C	0.000268059
rs7730742	G	0.000113788
rs10035707	C	0.000114396
rs12656770	G	0.000361739
rs4865988	G	-0.000391291
rs3843460	A	3.82767e-05
rs2408110	C	-0.000123455
rs2305123	A	0.000272733
rs957459	C	0.000128689
rs17643358	A	0.000309279
rs6896208	A	-0.000179713
rs3789194	A	4.40198e-05
rs3789195	T	0.000111704
rs2619046	G	7.10037e-05
rs13156090	C	-0.000407951
rs12518406	A	-0.000417875
rs6450352	A	0.000252333
rs3815767	G	-0.000417259
rs162089	T	4.00032e-05
rs3906899	T	-0.000477022
rs3846515	G	-0.000460435
rs162088	T	-0.000280622
rs162086	G	-5.02624e-05
rs162096	A	-6.59994e-05
rs11746541	G	-7.34591e-05
rs3899797	T	-9.10796e-05
rs3843463	G	-0.000135313
rs6871296	C	-0.000129052
rs6876491	C	-0.000132646
rs10940486	G	0.000227983
rs10940487	T	-2.54821e-05
rs6886312	G	-0.000104652
rs10055201	A	-4.72756e-05
rs10070632	G	7.27745e-05
rs9292103	T	0.000145885
rs10062991	A	0.000103725
rs16884615	G	0.000364546
rs10043068	G	-0.000106889
rs324454	T	-0.00020615
rs9632389	T	-0.000109906
rs161705	A	-0.000211438
rs161704	G	4.48268e-05
rs11956465	T	-0.000420344
rs1144496	C	-0.000228106
rs161700	A	-0.000248091
rs161699	C	-0.000228094
rs1373998	G	0.000164246
rs3729959	A	-0.000330405
rs7730934	G	0.000206705
rs11741953	T	0.000161945
rs6450357	T	0.000159996
rs6450358	T	0.0002073
rs6875155	G	0.000161261
rs6861772	A	0.000141401
rs6863337	T	0.000139515
rs6450361	C	0.000119052
rs7711836	A	-0.000178063
rs11745284	G	-9.11462e-05
rs11949857	C	-8.25759e-05
rs10045084	G	-0.000324771
rs10044080	C	-1.11754e-07
rs4866004	G	0.000104074
rs10471966	G	6.78844e-06
rs10491472	A	-0.000114637
rs322019	G	4.65442e-05
rs322021	C	-1.50879e-05
rs689379	A	6.83676e-05
rs318816	T	2.52452e-05
rs186451	C	0.000152341
rs1276836	C	3.45982e-05
rs318792	A	3.71699e-05
rs321775	T	4.40673e-05
rs321776	C	3.90113e-05
rs321777	C	4.97796e-05
rs318791	A	0.00013785
rs6869556	T	-0.000118221
rs17646010	G	0.000151992
rs2086675	A	-0.000396446
rs6882930	C	-0.000715322
rs1471655	C	-8.03914e-05
rs6450370	C	-0.000415159
rs16885002	A	-7.45385e-05
rs3846522	A	1.84126e-05
rs7706204	T	-0.000672465
rs16885009	T	-0.000634121
rs36747	A	0.000239916
rs3843464	A	-0.000662589
rs160939	C	4.92466e-05
rs177117	A	-0.000421602
rs159566	G	0.000123894
rs16885032	C	-0.000250729
rs12652011	C	-0.000293652
rs12654690	T	-0.000421424
rs3857294	A	-0.000261085
rs152313	C	9.75778e-05
rs149489	T	2.70577e-05
rs149139	A	8.65573e-05
rs161210	A	6.75637e-05
rs161212	G	0.000168858
rs152347	G	2.19049e-05
rs36734	G	3.48294e-06
rs32498	T	3.19878e-05
rs405526	A	0.000103317
rs375808	C	-8.55079e-05
rs27008	G	8.883e-05
rs13328207	G	0.000202854
rs27006	G	-1.96842e-05
rs27573	A	0.00019943
rs6895344	A	0.00018626
rs3846526	C	0.000162222
rs2342888	G	-0.000139975
rs1862524	A	0.000140327
rs158487	A	0.000114784
rs160078	G	0.000275108
rs152315	C	0.00013107
rs32504	A	-4.67954e-05
rs158666	T	0.000123881
rs158667	C	0.000147414
rs154828	T	-1.97729e-05
rs11954699	A	-0.000121878
rs32489	A	-2.14223e-05
rs26094	A	-3.81864e-05
rs7341027	C	-0.000138613
rs1990977	G	-0.000117188
rs150390	G	-7.24306e-06
rs4700239	T	-0.000142068
rs12520978	C	-0.000133624
rs158642	A	0.000125566
rs32516	C	9.47808e-05
rs158640	A	-1.55623e-05
rs158639	G	6.84781e-05
rs32517	A	-2.88102e-07
rs159076	C	9.2123e-05
rs10052062	T	-0.000161003
rs11950693	G	7.64465e-05
rs7703496	T	0.000153413
rs172354	C	7.97647e-05
rs16885269	C	7.59583e-05
rs290756	T	0.000272795
rs290753	A	8.37426e-05
rs6892034	A	0.000149408
rs397430	G	7.93682e-05
rs1278057	C	8.16141e-05
rs1645483	T	0.00016542
rs10471421	A	0.00016148
rs1508900	T	0.0001923
rs6450381	C	0.000250212
rs7736704	T	3.5576e-05
rs6450386	C	1.38059e-05
rs10940503	C	-0.000142803
rs9292114	A	0.000354437
rs172317	A	-0.000196515
rs10940504	C	-0.000194646
rs158082	G	-0.000276983
rs3845165	C	-0.000487223
rs3846529	G	-0.000450942
rs286012	C	-5.11613e-05
rs6450389	G	-0.000178692
rs286007	A	-0.000112883
rs11741905	G	-3.26668e-05
rs286006	A	-0.000124527
rs286005	A	-0.000101637
rs1848507	T	-0.000252276
rs286004	T	-0.000257393
rs286002	T	-5.29779e-05
rs464655	G	0.000278854
rs158214	C	0.000269585
rs157852	G	0.000244825
rs190820	G	0.000225682
rs459131	G	0.000243152
rs6450390	T	-0.000220909
rs287276	A	0.000233733
rs3852137	G	-0.000917206
rs590575	A	0.000240755
rs168666	A	5.70679e-05
rs285146	A	-0.000186349
rs158210	C	9.89069e-06
rs245809	G	0.000109165
rs17656329	C	3.35187e-05
rs17707459	G	-0.000160141
rs13356699	G	-0.000132714
rs10471977	T	-0.000154373
rs10064714	G	-0.00014106
rs10513081	G	-0.000228414
rs16885511	T	0.000335805
rs284017	A	-0.000158603
rs11959048	G	0.000349656
rs176118	G	-0.000146735
rs284032	G	-0.000329634
rs7712360	T	0.000131591
rs12187346	T	3.39035e-05
rs11740483	C	0.000154805
rs7730486	C	0.000128254
rs2408361	C	8.82626e-06
rs16885555	G	0.000325528
rs30350	G	-0.000448337
rs157604	T	0.000128672
rs16885581	A	0.00034575
rs30352	T	0.000170475
rs10940505	A	-0.000156021
rs157843	C	-0.00027895
rs29994	A	-0.000678299
rs154248	A	-9.83437e-05
rs154249	G	-7.60821e-05
rs456867	C	0.000417863
rs283174	G	0.000245345
rs458036	A	-0.000292353
rs455660	T	-0.000277114
rs157521	T	9.96558e-05
rs29995	G	-0.000328961
rs41421146	T	0.000968066
rs10461607	A	6.03329e-05
rs10461608	T	8.66532e-05
rs40566	G	-0.000352765
rs40565	C	-0.00037495
rs30365	G	-0.000407041
rs30364	G	-2.69001e-05
rs39837	C	-0.000156363
rs11949724	G	0.000359714
rs11957126	C	0.000350671
rs16885701	T	-0.000553893
rs6867983	C	0.000106033
rs3843467	G	0.000183982
rs4301182	A	0.000128226
rs3852144	A	1.00479e-05
rs16885747	A	-0.00045919
rs4406105	C	-0.000117079
rs12697148	G	0.00010469
rs13178019	A	0.000218425
rs6891726	A	0.000212179
rs13357930	T	-0.00114594
rs16885766	T	-0.000350004
rs16885767	G	-0.000351459
rs7712875	T	0.000308707
rs7727229	C	0.000450484
rs13154282	T	-0.000346642
rs10040902	A	-0.000354481
rs16885777	A	-0.000297557
rs13178221	C	0.000430443
rs16885787	T	-0.000354893
rs16885789	T	-0.000344704
rs13160425	A	-0.000356033
rs10074351	T	0.000301461
rs9292118	C	0.000370601
rs7722987	A	-0.000119678
rs7710027	C	-0.000123741
rs16885817	C	-7.73452e-05
rs17716202	T	-0.000252575
rs17716231	C	-7.14781e-05
rs16885824	T	-9.38869e-05
rs1574461	T	-0.000172911
rs1290217	C	-0.000284701
rs1279618	C	-0.000317865
rs1910023	T	-0.00055446
rs11951404	C	6.69035e-05
rs1910024	C	-4.95261e-05
rs10940509	G	8.59645e-05
rs16885881	T	9.34624e-05
rs1296284	C	-5.59867e-05
rs13167060	T	0.000162592
rs2408543	T	0.000189134
rs2897963	G	0.000239356
rs13181802	A	0.00010515
rs11742315	C	-2.15388e-06
rs2619820	T	-0.000272745
rs1991007	A	0.00022838
rs2042342	T	-6.52897e-05
rs16885991	A	0.00033268
rs16886018	C	0.000229224
rs13362504	A	-1.98773e-05
rs10060816	G	3.4938e-05
rs9282978	A	0.000472172
rs16886054	A	0.000442608
rs16886056	G	0.000472618
rs7730184	G	0.000483929
rs6882530	T	0.000418356
rs6882818	T	0.000492856
rs6898933	C	0.000528793
rs6897035	G	0.000257331
rs16886113	T	-0.000102692
rs16886115	A	0.000318687
rs1318111	A	7.88152e-05
rs7700506	A	0.000108405
rs7723587	G	4.99196e-06
rs6450399	G	8.15204e-05
rs6862199	T	-1.54994e-05
rs11747611	C	0.000405476
rs10051671	A	0.000390801
rs10940511	T	-3.19525e-05
rs16886165	T	-3.80175e-05
rs12697152	C	0.000215227
rs12656399	T	9.64089e-06
rs16886181	T	-8.49051e-05
rs4700485	A	0.000239775
rs11955048	T	0.000488018
rs1035514	G	0.000238667
rs12658073	A	0.00027132
rs961848	C	0.000101362
rs961847	C	0.000152748
rs4700008	A	-4.23204e-05
rs7708148	T	-0.000105834
rs7709874	C	-7.36799e-05
rs10513090	T	9.00788e-05
rs16886256	A	0.000113829
rs6884514	C	-0.000324486
rs12657615	T	-0.000175921
rs16886260	A	8.43117e-05
rs16886263	C	7.88516e-05
rs6874733	A	-0.000136461
rs9283717	G	0.00010827
rs10055224	T	4.82166e-05
rs2113078	G	0.000109757
rs6888317	G	7.56984e-05
rs6893754	G	4.74813e-05
rs1423620	G	0.000106132
rs1423621	C	7.94392e-05
rs10461617	A	9.08247e-05
rs17661089	A	-0.000277113
rs11960484	A	9.81552e-05
rs1423622	C	-0.000291651
rs832552	G	0.000167774
rs702691	T	0.000114522
rs832554	A	7.74881e-05
rs252902	A	8.1925e-05
rs252905	G	0.000103173
rs252906	C	0.000107242
rs252915	A	0.000106576
rs16886364	A	-0.000200039
rs252919	T	9.7723e-05
rs832585	T	9.1252e-05
rs726501	G	-3.51232e-05
rs16886397	A	-0.000198441
rs16886400	C	-1.56575e-05
rs16886403	T	-1.57182e-05
rs33330	G	6.56159e-05
rs860580	T	8.11083e-05
rs832566	G	9.79693e-05
rs16886429	A	-2.37962e-05
rs1017226	T	-0.000175446
rs2113079	T	9.85228e-05
rs832575	G	0.000175288
rs832577	G	9.52117e-05
rs16886445	A	5.38556e-05
rs2229882	C	-0.000225427
rs895380	A	4.4125e-06
rs702689	G	6.75683e-05
rs832582	G	9.57045e-05
rs3822625	A	-0.000182455
rs832583	A	9.49202e-05
rs832584	C	9.72508e-05
rs16886463	G	4.30746e-06
rs3736430	A	2.67656e-05
rs860579	G	-0.000638842
rs12655019	A	-7.55116e-05
rs832540	G	9.66619e-05
rs832539	T	4.07172e-05
rs252925	G	0.000101252
rs185220	A	0.000204544
rs16886496	T	4.48039e-05
rs702681	C	9.69556e-05
rs252895	A	0.000444789
rs12655082	A	-0.000247427
rs252890	T	6.82521e-05
rs12657396	G	-0.000239099
rs832531	A	0.000108428
rs16886510	G	2.5542e-05
rs832529	C	6.2626e-05
rs2591968	G	-0.000103151
rs2591964	T	-9.75984e-05
rs16886525	C	2.77854e-05
rs2591961	A	-8.96888e-05
rs2255726	T	-9.48003e-05
rs331497	G	-0.000119829
rs2662027	G	-0.000289004
rs7726354	C	-7.32477e-05
rs2662024	T	-0.000121494
rs978405	G	-0.000220446
rs16886556	T	-0.000401366
rs10039338	A	0.00018271
rs6890270	A	-0.000185133
rs2662021	G	-0.000197821
rs832404	C	6.4011e-05
rs1445998	A	0.000118679
rs2662016	A	-0.000179125
rs2662015	T	-0.000124081
rs2441132	C	-0.000170598
rs10940518	C	0.000191957
rs7703149	C	0.000357787
rs7736675	T	0.000165847
rs1573998	T	0.000120127
rs4624740	A	-0.000133304
rs16886587	C	-0.000705676
rs16886597	T	0.000149587
rs12518339	T	0.000425369
rs17732457	T	0.000343002
rs4700657	C	0.000187243
rs12514097	T	0.000157541
rs12521234	A	0.000119105
rs16877632	C	1.21032e-05
rs6898062	T	1.8707e-05
rs12659958	T	-0.00010854
rs10461619	G	0.000268675
rs831789	G	-2.99445e-05
rs831790	T	-1.79358e-05
rs831791	G	-3.18925e-05
rs719693	T	-3.42797e-05
rs831793	C	-2.8348e-05
rs10940524	C	-8.02471e-06
rs831819	C	-0.000200676
rs756304	A	-6.85348e-06
rs831821	T	-2.11589e-05
rs10059300	C	-1.47853e-05
rs6450416	A	9.33051e-05
rs331046	T	-0.000322888
rs16886744	T	0.000193613
rs331047	A	-1.84814e-05
rs831831	A	-1.28044e-05
rs331060	T	-4.08698e-05
rs831836	C	-5.65101e-05
rs2174999	C	-2.01823e-05
rs831847	A	-0.000160555
rs831849	T	-9.87019e-05
rs331050	G	-9.9791e-05
rs331055	C	-4.5596e-05
rs331020	C	-3.38646e-05
rs331018	A	-3.67799e-05
rs831859	T	-3.78267e-05
rs35347082	G	-1.16451e-05
rs6450418	G	-2.20237e-05
rs7712889	T	-2.24367e-05
rs831648	C	-2.89624e-05
rs831643	A	-3.08112e-05
rs7718423	C	8.19117e-06
rs864963	T	-6.57255e-05
rs831641	A	-3.97437e-05
rs831640	T	-5.03716e-05
rs2545012	A	-2.04888e-05
rs831649	A	-1.9289e-05
rs831652	C	-7.61471e-05
rs10940531	T	-0.000509522
rs6887248	T	-2.93759e-06
rs831653	A	-5.10383e-05
rs13152971	A	-5.93087e-06
rs13177749	T	3.87867e-05
rs12153331	C	-4.50368e-05
rs11955116	C	-7.97007e-06
rs1862174	C	0.000115739
rs12659589	A	-4.36258e-05
rs4267826	T	-1.69656e-05
rs929753	G	4.34486e-05
rs7733225	A	4.5345e-05
rs13361596	C	-5.45397e-05
rs6893468	G	3.12479e-05
rs6859303	C	5.72286e-05
rs12153561	G	-1.93454e-05
rs2161137	A	3.55755e-05
rs7168	T	0.000132497
rs6878147	A	5.63835e-05
rs2161138	G	4.26483e-05
rs2112254	T	3.27998e-05
rs2042175	C	9.49986e-05
rs2042176	C	1.6189e-05
rs4699898	A	9.00457e-06
rs16886823	G	-0.000430505
rs6866482	C	0.00025161
rs10079629	G	9.13883e-05
rs40589	C	-2.49341e-05
rs17679031	T	-2.06787e-05
rs11950041	G	-7.4918e-05
rs1363162	C	-0.00011476
rs867822	G	-6.49968e-05
rs10035624	T	-9.67326e-05
rs11954324	G	5.63204e-05
rs10071932	T	2.47198e-05
rs877454	T	2.97109e-05
rs2898011	T	1.98345e-05
rs6889398	C	5.79453e-05
rs13176430	T	2.716e-05
rs10052004	G	6.1582e-05
rs2408759	A	4.98233e-05
rs10805496	A	6.49488e-05
rs10940554	G	7.85033e-05
rs2172771	T	8.36694e-05
rs10805497	A	4.09667e-05
rs10471436	C	-6.18925e-05
rs16886951	C	0.000307322
rs11742724	G	0.000343053
rs903409	G	-3.09636e-05
rs4235473	G	1.73365e-05
rs2055141	A	-0.00031344
rs10472006	G	3.39633e-06
rs6871982	A	4.22622e-05
rs17738076	G	-4.20112e-06
rs1979725	T	-1.32923e-05
rs11950494	T	-0.000157883
rs16886992	G	0.000558834
rs4699905	C	-2.64913e-05
rs17738239	C	0.000122712
rs10461632	A	-0.000239443
rs12658182	C	-0.000424837
rs16887016	T	-0.000247766
rs10471439	C	-0.000192541
rs7730394	T	0.00034852
rs6892553	T	0.000133217
rs6871607	C	0.000302467
rs6898854	A	0.000219254
rs2408818	A	0.000355064
rs2408819	A	-0.000119059
rs1820124	G	-4.99425e-05
rs1363790	A	0.000367821
rs7705626	T	-0.000317992
rs6881897	T	0.000277451
rs6866965	T	-8.07546e-05
rs13357378	A	-0.00036455
rs2968214	T	5.72893e-05
rs16887106	A	-0.000155517
rs4700202	C	0.000682748
rs1544774	C	0.000102748
rs12518745	T	0.000124808
rs16887120	C	0.000223555
rs108609	G	-0.000343807
rs17315098	C	-0.000167483
rs10059916	T	2.06192e-05
rs4699908	G	0.000134515
rs230833	G	-0.000135604
rs230832	C	-0.00015829
rs230831	C	-0.000136507
rs230830	C	-0.000311498
rs715255	T	0.00013573
rs230844	T	-0.000289037
rs17315606	A	-0.000115301
rs10513124	G	0.00015727
rs1363788	G	0.000153444
rs230880	G	-0.000319623
rs7718757	C	0.000146956
rs17301331	G	0.000240609
rs16887190	C	0.000237365
rs230877	G	-0.000292741
rs230873	G	-0.000295335
rs230871	A	-0.000141038
rs2112888	C	0.000388328
rs2161500	T	0.000421468
rs702697	G	-0.000362711
rs854140	T	0.000101086
rs230828	G	0.000214948
rs12153068	C	-0.000871488
rs229959	C	-0.000490907
rs229960	C	-8.03803e-05
rs12654351	C	-0.000710417
rs7714714	T	-2.16534e-05
rs2898027	T	0.000149833
rs7717808	C	-2.13303e-06
rs10940572	C	-0.000199107
rs2041402	C	-0.000176174
rs4700215	C	-0.000181279
rs13162397	C	-0.000290819
rs6450431	C	-0.000239337
rs12654963	C	-0.000732708
rs17337582	T	-0.000216025
rs6866242	T	-0.000112087
rs6870485	T	0.00029885
rs2192367	A	0.000305051
rs6876911	T	-0.000564723
rs1861052	A	-0.000120498
rs741182	A	-0.00027679
rs7717347	G	-0.000254061
rs10054371	T	-1.51114e-05
rs6890613	C	-1.4355e-05
rs7734787	G	-0.000592664
rs12652479	C	-0.000603054
rs12519287	A	-0.000201767
rs1476939	A	-0.000192842
rs13181434	C	-0.000193155
rs11739108	C	-0.000185586
rs11739839	C	-0.000190057
rs1544621	G	0.000282956
rs7729312	G	-0.000592745
rs7713500	A	-0.000640461
rs6865443	A	-1.47631e-05
rs2215813	G	-6.64372e-05
rs1861059	T	2.79443e-06
rs2539732	G	-6.86634e-05
rs854030	C	-6.77107e-05
rs854032	C	3.96844e-05
rs17746968	C	0.000263558
rs854041	G	-0.000619428
rs12515541	G	2.05703e-05
rs854043	G	-0.000567981
rs1432482	A	0.000192988
rs702700	G	0.000112807
rs10487616	A	0.000110964
rs854050	A	9.48108e-05
rs981883	A	4.95473e-05
rs854051	A	-0.000622649
rs6892809	T	-6.42778e-06
rs13156567	G	6.06433e-05
rs1835874	T	-0.00013033
rs1968422	A	-0.00013737
rs4323195	T	-0.000149878
rs17747913	C	0.000166618
rs12516650	T	-4.43137e-05
rs7705954	C	0.000382578
rs7711025	C	0.000387907
rs6892874	A	0.000379901
rs16887484	A	2.644e-05
rs4460105	T	-0.000213611
rs4432842	T	9.09128e-05
rs7734050	G	7.3689e-05
rs4458541	T	8.06401e-06
rs7734562	A	-0.000229044
rs2898074	T	-0.000401557
rs7717542	T	-0.000272843
rs716682	A	0.000212134
rs6872726	C	0.000290658
rs11739464	T	0.000207603
rs13163170	G	0.000675618
rs1037560	G	-4.41218e-06
rs1026371	A	-4.84301e-05
rs13183932	T	-1.54108e-05
rs6450448	G	-4.77546e-05
rs12515014	G	-4.94552e-05
rs12658525	C	0.000157905
rs13175618	G	-3.30787e-05
rs13162869	T	1.87365e-05
rs4147094	G	-0.00012487
rs12520535	A	0.000718335
rs1454904	C	0.000222238
rs10057703	T	0.000121998
rs1378244	A	-4.39713e-05
rs1809660	A	-8.46749e-05
rs902157	C	0.000742379
rs1826100	G	3.50938e-05
rs1027164	T	4.22438e-05
rs1027163	G	-8.0977e-05
rs1454909	C	-5.64574e-05
rs1470991	A	3.45946e-05
rs1470992	G	4.33996e-05
rs1470993	C	3.95933e-05
rs12518158	C	3.73403e-05
rs6869897	G	3.35816e-05
rs13189262	G	0.000386118
rs4429810	C	-4.73113e-05
rs10053148	A	-7.67209e-05
rs9292147	A	-5.40518e-05
rs4699919	T	-5.46499e-05
rs1378248	G	-7.71975e-05
rs17749982	A	-7.68623e-05
rs7715831	A	-7.12327e-05
rs13186838	G	-5.14748e-05
rs1489787	T	-3.44295e-05
rs1489789	A	-5.51848e-05
rs11749915	C	-6.49049e-06
rs11960699	C	-7.53672e-05
rs984926	G	0.00015963
rs1352609	G	0.000157075
rs1352610	A	0.00014325
rs1387641	C	0.000156557
rs1454924	C	0.000157149
rs1454925	G	0.000170807
rs1826106	A	0.000155021
rs1009876	G	2.52337e-05
rs1565336	C	0.000103079
rs13170724	G	-7.79962e-06
rs1906922	G	9.4311e-05
rs12657241	G	9.87848e-05
rs7716601	G	-2.15939e-05
rs17750857	A	0.00022714
rs11741803	C	-0.000372018
rs1387638	C	-0.000153662
rs11954292	C	2.97624e-05
rs6867541	G	0.000212973
rs6867569	G	0.000137808
rs10472032	G	0.000377795
rs11739851	T	-0.000433876
rs2130362	G	0.000324352
rs6885426	G	0.000338285
rs7731570	C	-0.000361911
rs10461644	C	0.000305417
rs4543222	G	0.000142265
rs17433232	T	0.000288875
rs10940595	A	0.000159661
rs17433413	C	0.000403584
rs17433449	G	0.000344785
rs17433525	A	0.000337591
rs17433644	G	0.00027345
rs7701601	C	-0.000196808
rs7729088	T	-0.000171732
rs7725226	A	-0.000186371
rs4700256	A	-0.000206681
rs12654580	C	-0.000374145
rs34224470	C	0.000343087
rs12055201	C	0.000179592
rs13159266	T	-8.06845e-05
rs13179148	C	0.000342442
rs17368635	A	0.000340796
rs13185082	A	0.000332259
rs16887824	C	-0.000340284
rs1981840	G	0.000233556
rs13154022	C	0.000238555
rs7704854	G	-0.000372882
rs10940597	G	0.000233519
rs11958057	G	0.000204199
rs16887857	A	0.00019525
rs989579	A	0.000414569
rs1862539	T	-0.000510668
rs10079220	A	0.000148178
rs764630	A	-7.43903e-05
rs2910567	T	-0.000501886
rs16887914	G	-0.000293236
rs13187650	G	-0.000376775
rs11960642	C	-3.95967e-05
rs1981838	T	-0.000376938
rs13173077	G	-5.01964e-05
rs13173083	G	-5.49739e-05
rs2964185	A	8.83406e-07
rs6891097	G	-0.000421213
rs6873296	A	-5.83191e-05
rs2161512	T	-3.9179e-05
rs2910604	C	-1.77085e-05
rs2964187	C	-5.10814e-05
rs2964188	G	-2.86546e-05
rs2964189	T	-4.68056e-05
rs2910601	T	-0.000383094
rs2910600	T	-0.000349702
rs2112905	C	-6.52016e-05
rs10940601	C	-5.24894e-05
rs2910597	A	-3.95322e-05
rs2910596	C	-3.85387e-05
rs17438760	G	-6.49224e-05
rs2194194	C	-7.84683e-05
rs2964206	T	-0.000207849
rs41445844	A	-0.000302388
rs2964209	C	-0.000371672
rs2964173	T	-0.000518763
rs10513135	G	0.000237013
rs2081087	T	-0.000481116
rs10053213	C	0.000406468
rs2964200	G	-0.000828681
rs9292155	G	0.000278742
rs9292156	A	0.00028192
rs11745219	G	0.000100925
rs2112901	T	0.000382684
rs2910606	T	-0.000303004
rs7715909	A	-0.000298188
rs10045556	C	-2.58242e-05
rs4700269	C	4.10395e-05
rs17696079	A	4.84384e-05
rs42963	A	-0.000905861
rs40207	A	-0.000297222
rs37521	C	-0.000302228
rs43217	A	-0.000295478
rs37518	T	-0.000336526
rs17763980	G	6.20953e-05
rs6874208	T	0.00025284
rs37489	A	-0.000342283
rs37488	G	-0.00093454
rs17707535	A	5.75934e-05
rs151874	A	-0.000173288
rs151873	C	-0.000176936
rs245288	G	8.29053e-05
rs9885055	A	0.00014086
rs41438050	A	4.79808e-05
rs151867	A	0.000104286
rs173425	T	0.000153155
rs40210	T	-0.000853553
rs154674	T	0.000133364
rs37484	G	-0.000720512
rs10513141	C	7.06686e-05
rs185425	G	-0.000189012
rs245285	C	-0.000765499
rs245491	C	-0.000210409
rs245493	T	-0.000379311
rs181745	C	-0.00074504
rs9292159	A	8.93093e-05
rs245464	A	-0.000232198
rs245466	G	-6.49454e-05
rs245467	A	3.53207e-05
rs151923	G	-0.000186522
rs36644	G	0.000160081
rs36646	A	-0.000112637
rs27210	C	-0.000278422
rs2021394	G	0.00024237
rs26971	C	-0.000124363
rs26972	C	-0.000122621
rs27840	C	-0.000206098
rs27937	C	0.000144293
rs2408948	C	2.40426e-06
rs10513142	T	0.000271265
rs244699	C	-0.00012197
rs412028	A	-0.000101459
rs399282	C	-0.000102536
rs4700281	G	9.06403e-05
rs375523	A	0.000434274
rs17709103	C	0.000266316
rs3846534	C	0.000253403
rs4699923	T	3.42754e-05
rs11745076	G	0.000249974
rs889303	G	3.48654e-05
rs11739229	A	0.000250515
rs11742895	G	0.000248529
rs905199	C	0.000191784
rs17709263	G	-9.5094e-05
rs10940612	G	0.000209346
rs11953112	C	-9.04027e-05
rs10513145	T	-9.86905e-05
rs719428	G	-1.45165e-05
rs719427	C	-8.4223e-05
rs10513146	A	0.000241423
rs154475	A	-4.05571e-05
rs12516928	G	0.000230534
rs184968	T	-0.000212804
rs11749794	C	-0.000166593
rs17241103	G	0.000326993
rs7701530	G	-1.86908e-05
rs151893	C	-0.000548184
rs151892	T	-0.000296286
rs149135	G	-0.000259994
rs32617	T	-0.000163363
rs39967	T	-0.000531398
rs42739	T	-0.000520332
rs13159762	T	-1.51487e-05
rs2408946	A	-4.2279e-05
rs1848511	C	-0.000323357
rs32613	A	-0.000295824
rs1042994	A	-2.64849e-05
rs17710502	C	-3.91908e-05
rs17767072	A	-3.58133e-05
rs2201293	G	-3.87025e-05
rs702723	C	-0.000257658
rs17710615	G	-6.42893e-05
rs702722	A	-0.000286101
rs702718	A	-0.000316455
rs11957466	C	-8.60248e-05
rs11948619	T	-9.99809e-05
rs6450476	A	-0.000230932
rs702704	G	-6.28141e-05
rs6865094	C	-0.000289839
rs11747708	A	-0.000304397
rs1858086	C	-0.000148203
rs17773723	C	0.000214562
rs4700295	C	-0.00014996
rs1848514	G	3.78745e-05
rs11948189	C	-0.000330899
rs9292163	C	-0.000167331
rs9292164	G	-0.000162105
rs7717166	G	-0.000175884
rs10065306	A	0.000171861
rs7721366	G	-0.000348686
rs11739694	C	-0.000333947
rs10940615	C	-0.000294407
rs6888380	T	-0.000162676
rs963989	C	-0.000177875
rs6879314	C	-0.000178969
rs10066100	G	-0.000202443
rs11742549	G	-0.000319496
rs13178332	T	-0.000191325
rs12153332	G	4.15146e-05
rs13158778	G	-0.000190409
rs9292166	T	0.000156507
rs9292167	T	-0.000192427
rs10514852	T	0.000273809
rs17712713	C	-0.000426902
rs6450480	A	0.000104929
rs6450482	C	0.000129876
rs6450483	A	0.000156304
rs1605742	C	-0.000280191
rs1876691	C	0.000122513
rs17712820	G	-0.000263909
rs7723416	A	-0.00017504
rs4700300	T	0.000173082
rs1422230	C	-0.000269252
rs2591919	A	0.000142552
rs12516344	A	0.000175034
rs984664	G	0.000230397
rs380850	T	0.000251702
rs425203	G	0.000127629
rs426502	A	0.000261016
rs425872	A	-6.73889e-05
rs169705	G	0.000271007
rs158974	C	0.000239544
rs292984	A	-0.000252276
rs292985	G	-0.000245449
rs17279317	G	0.000442
rs292990	A	7.08997e-05
rs158963	T	5.88219e-05
rs158964	C	-0.00025207
rs13155394	G	7.16197e-05
rs6862325	G	2.13891e-05
rs158970	A	-0.000300715
rs965795	A	-0.00021397
rs12054892	C	-0.000305917
rs379849	G	3.01687e-05
rs9292170	T	-0.000234657
rs2032815	T	-0.000266068
rs17280356	A	1.22693e-06
rs63710	A	-0.000214653
rs158955	G	-0.000220128
rs159004	A	-0.00019225
rs159007	A	-0.000184567
rs12653046	T	-0.000313808
rs17280874	A	-7.44196e-06
rs293031	A	-0.000176418
rs17346727	T	-1.05648e-05
rs17346755	T	0.000454083
rs159009	A	-0.000160328
rs2161246	G	-0.000295735
rs158988	T	-0.000228632
rs158990	A	-0.000312481
rs17281333	A	-3.77925e-05
rs9283719	T	-3.21569e-05
rs158996	T	-3.75065e-05
rs158998	C	-0.00023556
rs158999	C	-0.000265737
rs1158196	G	-0.000337549
rs159002	G	-0.000251149
rs10077599	G	-8.16912e-05
rs158986	C	-0.00018267
rs293018	T	-0.000165041
rs10472069	T	-7.37104e-05
rs293025	A	-0.000151364
rs10514877	T	-0.000142996
rs293007	A	-0.000168492
rs10514875	A	0.000156236
rs16888496	G	0.000194539
rs293012	A	-8.7691e-05
rs2545789	T	-0.000141531
rs293002	G	-0.000145336
rs4700305	T	-0.000205242
rs1422228	G	-8.47181e-05
rs12522690	C	-0.000205806
rs12523414	C	-0.000272628
rs10051270	C	0.000559681
rs963443	A	-0.000230109
rs10471461	G	0.000563924
rs1010757	A	1.55595e-05
rs372279	C	-0.00038375
rs399056	T	-4.87409e-05
rs441311	A	-5.1353e-05
rs437730	G	-4.89093e-05
rs446155	C	-5.69756e-05
rs406992	G	0.000341313
rs10805510	A	-0.000136074
rs1400226	C	-0.000174358
rs1423377	C	-0.000184629
rs10461442	G	0.000137635
rs7728528	T	0.000137697
rs10472074	T	0.00011581
rs2176266	G	-0.000283649
rs10060763	C	7.12683e-05
rs6891440	G	3.2159e-06
rs1423368	C	-0.000271614
rs1423369	G	-0.000398475
rs13355278	G	0.000338124
rs3749734	G	-0.000394703
rs13354482	T	0.000275718
rs2548242	C	-0.000242356
rs299915	T	-2.16757e-06
rs2662389	A	-0.000251437
rs16888672	C	0.000226898
rs9292179	C	-6.81432e-06
rs16888673	G	0.000235937
rs2675369	A	-0.000420776
rs2675370	G	-0.000251568
rs2675374	C	-0.000228912
rs1914023	C	-0.00022434
rs1423359	A	-0.00026112
rs1423363	T	-0.000428684
rs10064933	G	0.000221213
rs2432064	T	-0.000222675
rs16888700	T	0.000219285
rs295665	C	-0.000293664
rs295669	T	-0.000264535
rs295675	C	-0.000266465
rs295678	C	-0.000407668
rs190915	T	-0.000279589
rs159384	A	-0.000186767
rs187503	G	-0.000152476
rs7719485	A	0.000109592
rs152693	C	-0.000216794
rs1478433	G	0.000146557
rs159381	A	-0.000131896
rs753701	C	9.81322e-05
rs159382	T	-0.000136953
rs17367618	T	5.51121e-05
rs12655408	A	8.2099e-05
rs1423212	G	4.94426e-05
rs538776	T	2.43534e-06
rs10066491	C	-2.56366e-05
rs10058291	T	0.000149201
rs299905	G	-2.60832e-05
rs13328128	T	0.000142844
rs17774945	C	6.39267e-05
rs13360226	T	0.000141179
rs13354132	G	0.000137621
rs3864245	G	-0.000146357
rs159743	A	-2.28183e-05
rs159744	G	-4.64529e-05
rs2936198	A	-0.000255771
rs17290147	C	0.000126592
rs2968007	C	-0.000258482
rs299900	G	-0.00022449
rs13153501	C	0.000221228
rs159722	T	-0.000232138
rs469650	C	-0.000243337
rs469559	T	-0.00024462
rs697072	T	-0.000245533
rs702519	A	-0.00017607
rs10069162	A	0.000224186
rs12655332	C	0.000229832
rs702524	T	-0.000275616
rs10471462	A	0.000224583
rs10071774	C	0.000225448
rs11950492	A	0.000225887
rs11959349	A	0.000227628
rs10071088	C	0.000226612
rs702530	C	-0.000246178
rs702531	A	-0.000247851
rs10051847	C	0.000183089
rs3763084	G	0.000223744
rs3805557	C	-0.00016262
rs3805556	G	-0.000167297
rs1553114	C	-0.000180788
rs13355401	A	0.000123337
rs10472084	C	0.000124093
rs16888990	T	-8.51867e-05
rs10073507	C	0.000111749
rs9292184	G	4.52439e-05
rs7727206	T	3.5608e-05
rs12697171	A	0.00015
rs4479801	C	0.00012689
rs10471467	T	0.000128184
rs1874858	G	-0.000120596
rs4469166	T	-0.000141109
rs7735570	C	-9.48709e-05
rs2291851	C	-0.00012208
rs4700319	C	-0.000211672
rs1353747	T	-0.000102276
rs1498606	C	-0.000213132
rs2968012	C	-0.000320475
rs10514871	T	-0.000185117
rs17776777	A	-0.00018692
rs1498609	T	-0.000173538
rs17776825	C	-0.000183869
rs2968019	C	-0.000323396
rs16889129	G	-0.000233215
rs10514870	A	-0.000115943
rs1498600	T	-0.000274962
rs1498599	T	-0.000270891
rs6892860	C	9.94814e-05
rs6864156	T	0.000159044
rs12654005	T	4.70932e-05
rs11739293	C	4.63058e-05
rs1391649	A	3.68223e-05
rs1391651	A	-0.000272591
rs1353749	A	9.62308e-05
rs10075104	G	-0.000268167
rs10940640	T	-0.000178231
rs986067	C	0.000321932
rs929820	G	6.49586e-05
rs2910642	A	6.86632e-05
rs1115728	T	-0.000390707
rs13186012	A	0.000310993
rs16877155	G	0.000365774
rs13176291	C	0.000184274
rs13176475	C	0.00018608
rs997421	C	-6.38359e-05
rs17778950	C	8.50377e-05
rs16889248	A	-0.000121677
rs7734053	C	0.000898401
rs13185828	G	0.000326549
rs1038080	G	8.88057e-05
rs10059053	A	0.000371604
rs10062340	T	7.76348e-05
rs28385324	T	-8.33491e-05
rs10062176	A	0.000801986
rs6869149	G	-8.7297e-05
rs1862563	G	0.000216377
rs10056754	C	0.000761043
rs1824788	T	-0.000423777
rs2409627	T	0.000348765
rs16889276	G	-0.000157715
rs16889280	T	-0.00030207
rs10064744	C	-0.000129361
rs1105577	T	-0.000291961
rs1345793	T	0.000105844
rs1345792	T	9.89246e-05
rs1345791	T	0.000102802
rs6877743	A	-3.31663e-05
rs1559251	G	-0.00022623
rs6450506	G	-0.000227758
rs1971940	C	-0.000104718
rs6877256	C	-0.000322524
rs7728050	T	-0.000107341
rs13361218	G	-0.0002215
rs6874089	G	-2.77728e-05
rs9292195	T	4.96824e-05
rs2081106	C	9.67983e-06
rs2409629	A	0.000179358
rs7721436	A	0.000122766
rs2112957	T	0.000162485
rs7444432	G	-0.000117635
rs27727	T	-9.10098e-05
rs154224	T	-8.18193e-05
rs154222	T	9.94584e-05
rs9292197	T	-4.13837e-05
rs1867724	A	-0.000119408
rs6867591	C	0.000564919
rs467300	T	-0.000262791
rs425384	G	-0.000252914
rs153961	C	4.1007e-05
rs153980	T	-0.000178134
rs464311	T	0.000132845
rs27548	G	1.07223e-05
rs27957	A	-0.000115248
rs10440630	A	7.93461e-05
rs10064893	C	1.88951e-05
rs1838733	C	7.66366e-05
rs26704	A	-2.42739e-05
rs2061282	G	5.15071e-06
rs11740402	C	1.30649e-05
rs17528285	A	4.40748e-05
rs35309	T	-1.97382e-05
rs35305	A	-2.95228e-05
rs26700	T	-0.000120877
rs27949	C	-2.59953e-05
rs27547	C	1.17054e-05
rs16889495	T	0.000248893
rs17528473	G	9.05029e-05
rs17444059	T	0.000109694
rs4700328	G	-6.78403e-06
rs27723	G	-2.98337e-05
rs10070294	T	0.000127263
rs16889508	G	0.000175695
rs10041021	G	0.000160667
rs17528543	C	7.37414e-05
rs17528550	G	4.78501e-05
rs2112959	T	8.66858e-05
rs13328226	G	0.000110029
rs6877508	A	-2.96204e-05
rs13328160	C	0.000105324
rs17444185	T	6.6895e-06
rs10491353	G	0.00025339
rs27184	T	8.14909e-05
rs1374028	A	0.000231431
rs2591651	C	-0.000302295
rs2028836	A	-1.62962e-05
rs1031197	C	-5.56391e-05
rs12655617	G	0.000226178
rs17780175	G	-5.42091e-05
rs37353	T	9.54783e-05
rs13169097	C	-6.26876e-05
rs721826	C	0.000184656
rs16889615	C	0.000333387
rs10472106	C	0.000316928
rs11959801	C	-6.65419e-05
rs17782238	T	0.000302201
rs9292206	G	8.84321e-05
rs17782374	T	0.000266376
rs1457145	T	-9.34954e-05
rs10514865	A	5.33921e-05
rs2702363	T	0.000182163
rs433161	C	-0.000143388
rs1445918	C	0.000209952
rs444552	G	-0.000145025
rs6887017	C	8.73009e-05
rs403687	C	4.18958e-05
rs11738043	A	0.000316702
rs17783275	G	8.68399e-05
rs387647	G	-0.000193922
rs12186633	A	-4.75555e-05
rs378869	C	-0.000159613
rs525099	C	3.31384e-05
rs258107	T	-3.79782e-06
rs258110	T	-0.000180056
rs17727092	T	-0.000135603
rs258111	A	-0.000166396
rs9918228	T	2.04654e-06
rs6874460	A	5.58842e-06
rs258121	A	-7.75008e-06
rs1348709	T	-5.28452e-05
rs1348710	T	-4.02027e-05
rs6879949	A	-3.67497e-05
rs258125	G	-5.64264e-05
rs16889805	C	-7.7341e-05
rs171801	C	-0.000253211
rs13165581	G	-0.000191701
rs17795692	A	0.000222495
rs2081092	A	0.000199787
rs13190249	G	-0.000114766
rs41447947	A	4.52649e-05
rs1824154	G	0.000316298
rs17796040	C	0.000259118
rs6871710	T	-5.92488e-06
rs16889885	G	0.000280035
rs16877169	C	0.00011911
rs10514862	A	-0.000420216
rs4551023	C	2.32912e-05
rs4326095	G	2.20378e-05
rs16889921	T	-0.000418925
rs6896121	C	-0.000115083
rs7712329	C	-5.98028e-05
rs7728286	C	-5.58813e-05
rs12187079	C	1.77019e-05
rs167161	C	-0.000147309
rs291120	A	-0.000411849
rs291119	T	-0.000303353
rs37579	C	-0.000136108
rs41404047	G	-5.45763e-05
rs294492	A	-0.000274512
rs6858964	C	-0.000130346
rs1395337	A	-0.000151391
rs1395336	G	-0.000143261
rs295936	C	-0.000541584
rs294498	T	-0.000182621
rs294496	T	-0.000202004
rs10514859	C	2.2428e-05
rs294494	A	-0.000205074
rs1035321	C	-4.92366e-05
rs295943	T	-0.000294322
rs295977	C	-0.000248227
rs295956	T	-0.000295557
rs17380508	T	-0.000214924
rs12520633	A	-4.67441e-05
rs298014	C	-0.000257415
rs298052	C	-0.00028609
rs298045	C	-0.000104503
rs298044	T	-0.000103326
rs12152938	A	6.62415e-05
rs298034	G	-8.49261e-05
rs177077	T	1.41009e-05
rs298029	G	3.10127e-05
rs6898975	A	-6.47617e-06
rs298028	T	2.18513e-05
rs6863462	T	-1.06426e-05
rs298024	C	2.15624e-05
rs17381667	A	9.59247e-05
rs17381695	C	0.000100135
rs298060	T	6.76412e-05
rs298063	A	-7.73459e-06
rs298064	G	4.83265e-05
rs298067	A	6.64581e-05
rs17382202	C	8.6184e-05
rs298084	A	-1.34713e-05
rs298087	C	0.000259188
rs17742120	A	0.000101239
rs4700340	C	0.000107603
rs298101	T	5.41939e-05
rs17742447	T	-5.22544e-05
rs7701573	A	-2.50872e-05
rs1992112	G	-3.63633e-05
rs746477	T	-0.000135459
rs13179321	A	-0.000135787
rs11954036	T	-0.000134456
rs17799450	T	0.000503053
rs9292210	G	-0.000344809
rs13182982	A	3.75419e-05
rs6897073	A	0.000104559
rs981230	C	-0.00020041
rs16877195	G	8.52054e-05
rs10514857	A	-0.000200942
rs3898713	G	0.0001035
rs13177163	G	-0.000229226
rs6450530	T	-0.000122581
rs4235477	A	6.33876e-05
rs877744	C	-0.000277009
rs877745	G	-0.000114102
rs10940648	T	-0.00026463
rs6860907	T	-0.000102116
rs12187752	C	-0.000117159
rs4699942	T	-0.00011696
rs11741470	C	-0.000227704
rs10514880	C	0.000374071
rs6859121	G	0.000286657
rs17371174	C	5.12373e-05
rs16890276	T	0.000397997
rs1120533	T	6.53344e-05
rs11951422	C	7.1116e-05
rs986400	G	6.62282e-05
rs10514888	T	0.000426288
rs10042020	G	0.000191329
rs1003219	C	0.00017025
rs6889984	G	0.000205255
rs13168097	T	0.000323467
rs159616	C	-0.000225931
rs1546364	C	0.000115191
rs7710463	T	9.9488e-05
rs13156502	T	9.32143e-05
rs6875850	A	0.000219868
rs13362124	G	0.000232315
rs988364	G	0.000195854
rs10064439	C	-0.000432068
rs10066510	C	-0.000420674
rs714291	G	-3.15718e-07
rs1154790	T	1.88245e-05
rs6896912	C	4.81939e-05
rs1435080	G	0.000109035
rs17315537	A	7.22417e-05
rs7379748	C	0.000117395
rs6889660	C	7.79626e-05
rs4699948	C	8.52413e-05
rs6881702	G	8.52296e-05
rs1435070	C	7.95197e-05
rs2916860	C	4.8875e-05
rs17315957	C	-2.28061e-06
rs1369285	C	8.36264e-05
rs1949017	C	7.11947e-05
rs16890418	G	-9.18207e-05
rs1583434	T	-0.00020177
rs984509	T	7.65805e-05
rs2117551	C	5.54867e-05
rs1876671	T	-0.000164685
rs16890455	C	-0.000110309
rs16890459	T	-0.000161643
rs13177765	T	-0.000151514
rs11745357	G	-8.55038e-05
rs10514887	G	-7.17952e-05
rs17376761	C	-7.98734e-05
rs13156662	C	0.000535979
rs17442232	A	-0.000115524
rs2961900	T	-0.000128578
rs13158277	G	-0.000299589
rs17450114	A	-4.49755e-05
rs7724490	A	-0.000319278
rs16877738	T	1.07977e-05
rs2113072	G	-0.00012683
rs2961903	T	0.00011398
rs2910827	C	0.000103039
rs10059334	A	0.000273974
rs7442640	A	0.000428424
rs4302546	T	4.51987e-05
rs4513649	C	-0.000308921
rs4577666	A	-0.000422078
rs13157125	A	-0.000314924
rs6449459	A	0.000127097
rs10051717	C	0.000237718
rs4604150	T	0.000310776
rs4235479	T	0.000119893
rs12188020	G	-0.000457998
rs7444733	G	0.000287792
rs4700370	G	7.125e-05
rs7728100	A	0.00024988
rs9291685	A	9.16001e-05
rs10434525	T	-7.30841e-05
rs12658881	C	-7.24003e-05
rs12516794	T	0.000222959
rs11743928	A	-0.000449132
rs16877816	G	-0.0013702
rs13165296	A	8.11195e-05
rs10514890	G	0.000129692
rs10939840	A	-0.000496707
rs7711093	G	7.84158e-05
rs16874969	G	9.18519e-05
rs7735398	G	0.000148999
rs16877898	T	0.000477131
rs16877901	T	0.000602043
rs13178509	C	0.000197925
rs6897671	C	1.06388e-05
rs10939842	G	-0.000378183
rs4394088	A	0.000203103
rs6862735	G	0.000100362
rs7733705	C	0.000120797
rs6865762	A	-0.000170966
rs4547892	A	-0.000200171
rs12653662	G	0.000183116
rs16877912	C	-0.000419653
rs7737905	G	-1.16465e-05
rs6869495	A	9.29025e-05
rs4580739	G	2.47314e-06
rs10514893	A	0.00043879
rs16877933	G	0.000433425
rs16877936	C	0.000432597
rs10514894	C	0.000428917
rs10939844	G	-0.000374904
rs16877953	C	8.08692e-05
rs7702188	A	0.000443313
rs1345782	C	9.31465e-05
rs16877964	T	0.000468622
rs6886304	C	9.571e-05
rs16877986	G	-0.000336094
rs918592	C	-3.17849e-05
rs918590	A	-3.0561e-05
rs6887925	C	-0.000186482
rs16878035	G	0.000304538
rs6864442	A	-0.000170459
rs37708	T	-0.000148364
rs37692	T	2.84063e-05
rs37691	G	-8.07978e-05
rs10045433	A	-0.000204731
rs16878086	G	0.00030079
rs789396	C	4.68302e-05
rs364917	T	-4.63013e-05
rs401207	C	-4.35882e-05
rs789615	T	-7.92285e-05
rs702554	G	1.47891e-05
rs6449471	C	-5.69328e-05
rs1862589	G	-2.60797e-05
rs27223	C	0.000103944
rs4699956	A	0.000118655
rs26951	C	4.62901e-05
rs149324	C	9.6475e-05
rs7708284	T	-0.000124624
rs173591	A	1.84048e-05
rs1423473	G	-5.58987e-05
rs1423471	G	1.89555e-05
rs12188950	C	-3.03559e-05
rs16878144	A	-0.000311125
rs10516154	T	-0.000223568
rs26955	C	0.000269302
rs16878165	T	0.000385018
rs35386	T	0.000152867
rs11960912	T	-0.000148134
rs10065640	A	-9.57212e-06
rs10056275	C	0.000201877
rs6863920	C	-0.000137245
rs6864253	A	-0.000707479
rs3958943	C	-4.25415e-05
rs2409791	C	-0.000122817
rs4326096	A	-0.000113063
rs1445852	C	-4.00554e-05
rs6449480	C	-0.00012359
rs11740327	G	-6.0577e-05
rs2591635	C	8.20486e-05
rs206789	C	-0.000151707
rs286150	T	6.83198e-05
rs3857236	G	-7.78035e-05
rs2061250	C	-7.79638e-05
rs11948543	T	-7.87021e-05
rs286154	C	-6.97243e-05
rs286153	A	-5.97372e-05
rs286152	G	5.94418e-05
rs286158	A	-0.000156367
rs286157	G	4.72832e-05
rs16878304	G	5.25991e-05
rs7732792	T	-2.43144e-05
rs4515250	C	-0.000135095
rs17387940	A	-5.9456e-05
rs12517174	T	-5.47473e-05
rs11741754	G	-6.30561e-05
rs11955398	C	-6.28343e-05
rs7704338	C	-3.35996e-05
rs7719611	G	-3.3934e-05
rs7702459	T	0.00019584
rs16878315	A	0.000196408
rs7712043	T	0.000194314
rs6896680	C	-0.000125726
rs12187325	T	5.57688e-05
rs12517207	T	-6.42709e-05
rs2124751	G	8.56051e-05
rs1379111	C	0.000135576
rs1379112	C	-0.000542212
rs1379114	A	-6.32703e-05
rs2409792	A	-5.72596e-05
rs7706896	A	0.000200878
rs10939860	C	-6.39833e-05
rs12515025	G	-6.47482e-05
rs1870014	T	-7.10394e-05
rs10063407	G	4.87643e-05
rs1107233	C	-0.000147238
rs2085409	C	3.20376e-05
rs6449489	T	3.47085e-05
rs12655977	G	4.11204e-05
rs1992612	T	-8.23619e-06
rs13153359	C	0.000167184
rs7733069	T	-0.000188251
rs16878376	T	-0.000364213
rs7716051	T	-0.000281415
rs1563517	G	-0.000265157
rs1460958	G	6.54681e-05
rs1460959	G	-0.000279105
rs9291696	C	-0.000384794
rs16878397	G	0.000193811
rs4541610	G	-0.000382939
rs4273559	C	-0.000281351
rs2305680	C	-0.000174945
rs7726875	A	6.79369e-05
rs898622	G	-4.56138e-05
rs2409823	A	-0.000352811
rs1870683	T	8.29521e-05
rs10072745	C	-0.000306657
rs16878426	T	0.000124676
rs16878429	G	0.00012895
rs6872863	A	-0.000319855
rs6877849	C	-0.000320176
rs921898	T	-0.000349817
rs6449502	T	-0.000342844
rs4235481	C	-0.000306852
rs4700392	G	-0.000304058
rs10062839	C	-0.000281606
rs10077663	A	-0.000312879
rs6449504	T	-0.00028076
rs7712473	T	-0.000312805
rs13159372	C	0.000225852
rs17331746	T	0.000111132
rs6449505	C	-0.000261752
rs1445293	A	-0.000310194
rs6869332	A	-0.000251649
rs4700397	G	-0.000235546
rs4700398	A	-0.00024301
rs17332419	G	0.00011567
rs6449508	A	-0.000180941
rs3117	A	9.51451e-05
rs4647150	T	-0.000186096
rs4647128	T	0.00032816
rs2306350	C	-0.00017925
rs2306351	C	-0.000180759
rs4235483	C	9.74712e-05
rs7726671	A	0.000211138
rs4647113	C	0.000205691
rs4647108	C	0.000163232
rs4647102	C	-8.94986e-05
rs11744756	T	0.000277094
rs4647078	G	0.000179118
rs976080	A	0.00029389
rs158570	C	-0.000104502
rs158928	A	0.000181023
rs158935	C	-8.94575e-05
rs158572	G	-0.000107356
rs4647028	G	0.000193117
rs158916	A	0.000173502
rs158914	G	-1.93494e-05
rs7722373	G	-0.000139261
rs158926	G	0.000176564
rs158923	C	-9.40124e-05
rs1609041	C	0.000165663
rs3101879	G	-3.98073e-05
rs2650517	G	-0.0001047
rs7723901	C	-0.000210314
rs167912	G	0.000186245
rs290505	C	0.000197406
rs290506	A	-0.000112239
rs162242	G	-0.000100873
rs12655209	T	-0.000209233
rs17419290	A	-0.000204756
rs162231	A	0.000198488
rs162235	T	0.000187981
rs248688	T	-4.14737e-05
rs34597	A	9.59604e-05
rs34592	C	-4.88597e-05
rs726824	A	-0.000181854
rs12520484	T	0.000226775
rs34638	G	-5.35126e-05
rs248685	G	-0.000118646
rs248682	C	-0.00011056
rs16878547	A	-0.000272676
rs6893752	A	-0.000195364
rs13187930	T	-0.000205637
rs295533	A	-0.000103411
rs295531	G	-5.39156e-05
rs295561	T	-5.03922e-05
rs295560	G	-0.000109958
rs295557	A	0.000161464
rs1460961	A	-0.000195022
rs295580	A	0.000332139
rs295573	T	-4.59424e-05
rs159375	G	-5.42926e-05
rs34636	G	-0.000114526
rs39661	A	-0.000116192
rs159371	G	-5.56574e-05
rs298630	A	0.000331117
rs810883	G	-0.000108534
rs2270822	C	-0.00023047
rs34624	G	-9.50491e-05
rs7723754	C	-0.00025192
rs124899	C	-0.000205523
rs159358	T	-0.000108455
rs10076568	T	1.48374e-05
rs9291707	T	4.83912e-06
rs34616	A	-0.000187108
rs34609	G	-0.000184978
rs159540	A	-0.000152892
rs295547	T	0.000464353
rs159543	A	-8.39032e-05
rs295544	A	8.14315e-05
rs16878633	C	-0.000446581
rs11956542	G	-4.5996e-05
rs34618	A	-7.75215e-05
rs17421093	C	-6.03337e-05
rs764067	G	-0.000365676
rs11954384	A	-6.63461e-05
rs64409	G	0.00044613
rs34635	A	3.44302e-05
rs7448370	G	0.000335335
rs6867285	T	1.6398e-05
rs9291708	T	0.000527599
rs34628	A	7.5744e-05
rs10514905	A	0.000365961
rs13183007	C	-6.19742e-05
rs2055375	T	-0.000124813
rs7446842	A	-8.65326e-05
rs9291710	C	-8.43949e-05
rs4505907	C	0.000444702
rs12521434	C	7.54081e-06
rs12516321	A	8.95784e-05
rs10939888	A	-8.71943e-06
rs4540126	T	-6.48184e-06
rs12696980	T	7.18088e-07
rs13355792	T	-0.000132048
rs12696982	T	-0.000142382
rs4640746	A	-0.000160944
rs10044874	A	-3.60933e-05
rs4315878	A	-0.000146152
rs10939892	T	7.91525e-05
rs13175564	T	8.07929e-05
rs10939894	A	0.00011905
rs7721603	T	0.000142342
rs6870703	A	-9.17639e-05
rs10044683	C	-0.000146507
rs10041973	C	-0.000169682
rs6869396	C	-0.000131433
rs6869228	G	-0.000253388
rs6449526	A	0.000353956
rs13154663	G	0.000266183
rs4513641	T	0.000255725
rs10471513	G	-0.000399208
rs10044518	C	0.000520821
rs6870349	G	0.000267035
rs7701440	T	0.000233173
rs4590138	C	0.000218353
rs4604142	C	0.000229051
rs10939900	C	0.000405636
rs7724551	G	0.00022115
rs13181015	A	0.000433298
rs13168165	G	0.000434983
rs6881765	G	0.000390502
rs6449530	G	0.000404421
rs4392578	G	0.000405027
rs12189001	G	0.000401863
rs4490539	A	-4.25675e-05
rs6860608	G	0.000405634
rs35262187	G	0.000407854
rs6861729	A	-0.000119245
rs7734879	C	0.000282872
rs6449533	T	0.000304963
rs7714712	C	0.000282229
rs17422406	A	0.000149378
rs1348716	G	0.000225887
rs1986252	A	0.000178868
rs10514908	T	0.000226126
rs10514909	C	0.000236398
rs6449535	T	0.000206744
rs7717082	T	0.000219698
rs13170262	T	0.000211141
rs10053273	A	-0.000225538
rs7719647	G	0.000215883
rs13163970	C	0.000196813
rs7732234	C	0.00016703
rs13186194	T	0.000205823
rs6878927	G	0.00020081
rs10223052	A	6.92897e-05
rs16891983	A	-0.000609909
rs11742658	A	0.000216714
rs11952146	T	0.000221904
rs16892251	T	-0.000144212
rs10447098	C	0.000173367
rs12519658	G	-0.000464611
rs1045352	A	0.000208671
rs16892374	C	-0.000364696
rs10053166	A	-0.000274966
rs6890611	T	-1.95841e-05
rs16892406	A	-0.000129881
rs16892408	C	1.2588e-05
rs13164150	G	-1.70283e-05
rs16892410	A	-2.65089e-05
rs10035484	C	0.000352823
rs6449537	T	-9.48884e-05
rs11741170	C	-6.07141e-05
rs1582545	G	-0.00010829
rs933685	T	-0.00108069
rs1971513	A	-0.00106893
rs13169225	T	4.87617e-05
rs10939907	G	2.33648e-05
rs1965035	A	0.000111151
rs10939908	A	0.000129062
rs420518	A	-0.000146919
rs696888	A	0.000686567
rs10078642	A	-0.000134417
rs701474	C	-0.000113352
rs40348	T	0.000272522
rs6899122	A	-0.000488749
rs13190528	A	0.000800629
rs6869001	A	-0.0005054
rs895381	T	-5.32562e-05
rs895382	C	-5.03995e-05
rs36091	G	0.000117038
rs26913	C	5.64205e-05
rs13174785	C	0.000177561
rs2463066	T	-0.000309359
rs379212	A	-0.000367686
rs253177	A	4.47946e-06
rs7728181	T	0.000361398
rs7714841	A	0.000306693
rs11738335	T	0.000290472
rs430637	T	-0.000301741
rs10514916	A	-7.33854e-05
rs4700425	C	-9.50326e-05
rs16893676	T	0.00034981
rs16893680	T	-9.25613e-05
rs16893684	A	-8.60536e-05
rs16893687	G	0.0001208
rs377667	T	-0.000230735
rs381182	T	-0.000199674
rs1393175	G	0.000395573
rs2937832	T	-0.000266625
rs11743702	G	0.000317366
rs2974452	T	0.000103474
rs253531	G	-0.000126884
rs4700430	G	0.000333131
rs12520360	T	0.000308956
rs436696	C	-0.00012588
rs13156637	A	0.000329534
rs1501842	T	6.45807e-05
rs12521924	G	0.000302876
rs153375	T	-0.000214511
rs12514378	T	0.000301573
rs9291733	G	0.000167449
rs7447792	T	5.00243e-05
rs436985	A	-1.58675e-05
rs514754	T	-7.29916e-05
rs1550822	T	4.30687e-05
rs421579	C	-5.50999e-05
rs432999	T	-9.85387e-05
rs446297	G	-0.000126908
rs428890	A	-0.000128619
rs376924	A	-0.000128949
rs1466011	C	-0.000108927
rs153383	C	-0.000117732
rs2937835	T	-0.000169462
rs6873285	T	0.000100634
rs17430144	A	0.000487384
rs16894569	T	0.00109167
rs2937661	C	-6.76394e-06
rs10471519	T	-8.86899e-06
rs4133155	C	3.31919e-06
rs10066181	G	1.72837e-05
rs10805376	T	-1.15523e-06
rs6882661	A	2.32504e-05
rs6449555	G	-1.12446e-05
rs3924739	T	8.99098e-06
rs6449556	G	3.12019e-05
rs12516216	C	0.000575226
rs17456510	G	-0.000346156
rs17456587	C	-0.000228339
rs10514922	T	-0.000200531
rs6861457	A	-0.000163646
rs10514923	G	0.000430023
rs17352975	T	-0.00014316
rs6895749	C	-0.000209517
rs16895276	G	-0.000325912
rs4700441	C	-0.000168361
rs6449559	G	-0.000181567
rs4700442	A	-2.70704e-05
rs7724203	T	-9.97887e-05
rs16895538	C	-3.78951e-05
rs11741595	C	-0.000124321
rs12654656	C	0.000253865
rs11743349	C	-5.03912e-05
rs11743431	G	-5.747e-06
rs11746773	A	-1.15409e-05
rs10939916	A	0.000186099
rs2055380	C	8.92718e-05
rs11742218	G	0.000153611
rs1374002	C	3.3016e-06
rs1995274	G	8.79425e-07
rs10059717	C	-5.00473e-05
rs11742850	C	0.000136499
rs12517264	T	-0.000216691
rs980496	C	-6.6541e-05
rs768237	C	-0.000130865
rs16896769	A	-0.000192637
rs12054936	C	0.000190568
rs1445882	A	-0.000185578
rs2081918	T	-0.000221437
rs1820716	A	-0.00020434
rs12517594	A	-0.000194918
rs16896949	T	-0.000179408
rs7736065	G	-0.000177219
rs6449569	C	-0.000197865
rs16896980	T	0.000264776
rs1374006	A	-0.00018353
rs6449570	G	-5.76879e-05
rs12654555	T	-0.000315108
rs1363937	G	-0.000408368
rs16897690	T	-0.000427522
rs10062059	T	-0.000318035
rs1972650	A	-0.000385291
rs10060036	T	-0.000379251
rs2059161	C	-0.000419757
rs13359031	T	-0.000135276
rs7721148	T	-0.000144648
rs10514932	C	5.41321e-05
rs6859556	G	-8.5444e-05
rs17364735	G	-9.87094e-05
rs9291747	A	-0.000108245
rs2910468	A	0.000290814
rs2910469	C	0.000259524
rs9291748	C	-8.043e-05
rs7719350	T	-4.11185e-05
rs4700477	G	-0.000309195
rs2961845	A	-0.000234929
rs7704609	A	-9.16087e-07
rs2940588	T	-0.000226159
rs1508894	C	0.00012084
rs1423127	C	-0.000335622
rs1363785	T	3.02861e-05
rs2910472	G	-0.000183731
rs2961836	A	-0.000237679
rs11748847	T	0.000129259
rs2962027	G	-0.00023935
rs3906400	G	-0.000315412
rs16898781	G	0.000164229
rs1423131	A	0.00024908
rs2961837	A	-0.000217802
rs3846462	C	-0.000311148
rs2910475	C	0.000132968
rs10068285	T	-0.000294764
rs2940579	A	-0.000205187
rs3846465	C	0.000213973
rs6878813	C	-1.1765e-05
rs2961839	T	-0.000171133
rs11748800	C	0.000178896
rs10057876	C	-0.000261064
rs10050495	T	-0.000255651
rs12521971	C	-0.000264704
rs10514933	T	-0.000270168
rs16898838	T	0.00019683
rs4099245	G	-0.000182517
rs1025032	C	-1.25359e-05
rs10062049	C	0.000361308
rs971965	G	0.000233822
rs10056974	A	0.000302747
rs13189446	A	0.000142725
rs2344395	T	-0.000193589
rs16890606	C	0.000160682
rs4145851	T	-0.00028363
rs3822485	C	-0.000134546
rs2344396	A	-8.98328e-05
rs7711530	T	0.000143936
rs10471545	A	-8.29742e-05
rs7734679	A	-3.53623e-05
rs7446543	T	0.000226224
rs7718580	A	9.56913e-05
rs12515967	C	-0.000138924
rs16890634	A	0.000290203
rs9291758	T	-0.000145309
rs264530	A	-0.000156985
rs264529	G	-4.40167e-05
rs16890656	A	3.75508e-05
rs3213940	T	9.15667e-05
rs2289883	G	0.000140931
rs959899	T	0.000141119
rs7729719	T	7.16503e-05
rs247270	A	0.000155599
rs247222	G	0.000141911
rs1309156	G	0.000140658
rs784901	A	6.79359e-05
rs464058	A	6.59953e-05
rs17381617	C	0.000330318
rs247253	G	0.000141785
rs247254	T	0.000226045
rs152189	T	7.76914e-05
rs1054897	A	7.54506e-05
rs37032	T	2.03154e-05
rs35016	T	8.79545e-05
rs2272290	C	0.000212097
rs2272291	T	0.000202466
rs247256	C	4.40561e-05
rs27090	A	0.000398368
rs27542	A	5.85316e-05
rs152191	G	0.000165017
rs35059	C	6.10252e-05
rs247250	T	0.000131357
rs153873	T	0.000328477
rs17467162	T	-0.000251423
rs17467190	C	-8.32781e-05
rs152187	T	7.37797e-05
rs152186	A	0.000133918
rs153864	T	0.000382789
rs152185	C	7.16036e-05
rs153862	A	7.39955e-05
rs168847	T	7.65099e-05
rs247245	A	6.99088e-05
rs247244	T	0.000168239
rs247240	T	0.000170803
rs153858	G	7.02539e-05
rs153857	G	-8.30408e-05
rs784916	G	-0.00015257
rs814169	A	0.000379661
rs152184	C	-0.0001727
rs247235	G	-6.78487e-05
rs247236	G	-7.74917e-05
rs247237	A	-0.000174672
rs2441115	G	0.000307098
rs247229	G	-6.50228e-05
rs149540	A	-0.000169253
rs4700493	C	5.24633e-05
rs17382964	C	-5.80209e-05
rs173522	C	-7.74728e-05
rs247233	C	-0.000186903
rs153869	G	0.000314095
rs35010	G	-8.21824e-05
rs247479	A	-0.000135659
rs152215	A	-0.000172323
rs35119	A	-0.000128972
rs27448	G	-0.000135978
rs26630	A	-8.57857e-05
rs26633	A	-8.16108e-05
rs26635	G	-0.000140594
rs1301064	T	-0.000139948
rs26637	G	-0.000171291
rs26642	G	-0.000125701
rs26645	G	-7.44761e-05
rs3776633	T	-7.09303e-05
rs152199	G	-0.000169252
rs10069988	G	-0.000142431
rs26627	G	0.000325091
rs255391	G	0.000328908
rs32187	G	-8.64437e-05
rs6895112	A	1.26165e-05
rs32185	A	0.000327828
rs1374009	C	4.99329e-06
rs32181	G	-8.95159e-05
rs32178	G	0.000326842
rs6881888	C	-0.00018366
rs7722692	G	-0.000177402
rs3776638	A	-0.000171686
rs7737525	A	-0.000191984
rs767159	C	-0.000124943
rs32165	C	0.000329582
rs32164	C	-6.49365e-05
rs32163	G	-5.05787e-06
rs12517326	G	-0.000128622
rs32155	C	-6.116e-05
rs1562244	C	-0.000168542
rs32154	A	-6.52368e-05
rs32153	T	0.000334155
rs32152	A	0.00033269
rs32151	C	0.000332313
rs10058598	A	-0.000117416
rs369624	G	0.000292672
rs32053	G	0.000321085
rs39923	A	-6.36596e-05
rs181912	G	-6.45802e-05
rs12654936	G	0.000346434
rs1477358	T	-0.000125454
rs16890854	A	0.000444243
rs7717128	G	-0.000169485
rs16890857	A	-6.21726e-05
rs4700494	A	-0.000126635
rs7729526	G	-0.000174252
rs10051492	G	-7.20436e-05
rs7718484	C	-9.02805e-05
rs7706610	T	-9.49869e-05
rs12521329	T	-9.16889e-05
rs7735107	T	-8.69857e-05
rs6449602	A	-0.000188342
rs7719851	G	-0.000111176
rs13190410	G	0.00015501
rs1477357	A	4.9763e-05
rs2112981	T	0.000140312
rs11952678	A	2.04115e-05
rs4700505	C	0.00017515
rs11955532	A	2.35276e-05
rs1469095	C	8.49594e-05
rs1423386	A	0.000171578
rs13180304	A	-2.61112e-05
rs4700506	C	-3.83099e-05
rs10514950	C	0.000229361
rs13171600	T	-0.000170828
rs10461474	T	-0.00014833
rs251169	A	-4.02335e-05
rs251170	C	0.000102182
rs251171	G	-4.98804e-05
rs6449605	C	0.000167996
rs16890998	C	0.000144103
rs1005051	T	0.000121901
rs923963	G	0.000141033
rs1900180	G	0.000703225
rs16891027	T	-1.29619e-09
rs1540531	G	-3.77394e-05
rs1826675	A	-5.90908e-05
rs1826676	A	-6.12801e-05
rs10939944	A	-0.000134656
rs2591797	T	-0.000153602
rs4700021	C	2.4139e-05
rs6449611	A	-0.000164023
rs185170	A	-0.000187714
rs251168	C	-0.000159888
rs903420	A	-0.000154876
rs4700517	C	-2.65667e-05
rs4700518	A	-2.07589e-05
rs2197520	T	-0.000269752
rs16891097	G	-0.000901344
rs2132020	C	-0.000356125
rs7708428	A	-1.915e-05
rs10055171	A	8.3866e-05
rs10078232	T	8.74833e-05
rs2642749	G	-0.000137469
rs2044417	T	-0.000112473
rs7709357	T	0.000116562
rs2642758	C	-0.000134276
rs6864017	C	-0.000158486
rs1867722	A	-0.000354258
rs9291764	C	8.98706e-05
rs9291765	C	9.37137e-05
rs16891116	T	-0.000148481
rs10059856	G	0.000147584
rs2642761	G	-0.000236143
rs6869062	T	4.74172e-05
rs4700530	C	3.35133e-05
rs10059071	A	4.72593e-05
rs1948493	G	4.53455e-05
rs4700533	G	4.46122e-05
rs838668	C	-0.000339324
rs11738170	G	-0.00033312
rs6866777	A	-7.35694e-05
rs6883660	C	-0.000332478
rs7728124	G	-0.000338968
rs11953497	T	0.0002121
rs2885927	G	0.000290942
rs6865447	T	-0.000340119
rs16891408	C	-0.000324291
rs2221988	G	0.000112944
rs6875411	T	0.000111596
rs6894502	C	0.000282638
rs10454821	A	-0.000328633
rs4700036	G	0.000362515
rs4700037	G	0.000346615
rs10060063	T	0.00012392
rs7735880	G	0.000380718
rs7735491	A	0.000379567
rs10038625	T	0.000385153
rs1514577	A	0.000117238
rs7719444	A	0.000371776
rs10471569	C	0.00024591
rs6868718	G	-0.000326336
rs970963	A	3.44042e-05
rs6881303	G	2.85672e-05
rs6449632	G	2.09892e-05
rs10037634	T	2.33339e-05
rs7706665	A	-0.00015012
rs1514578	A	-1.07686e-05
rs2137992	T	2.14237e-05
rs13169075	T	2.34162e-06
rs1473927	G	-4.62284e-05
rs7731343	C	-0.000251915
rs5021973	A	-0.000153514
rs13188137	A	2.39766e-05
rs7722743	T	-0.000149725
rs10066621	A	2.33413e-05
rs16891504	A	-0.000576918
rs350302	A	-7.62288e-05
rs171227	A	-9.64372e-05
rs666827	A	-0.000274563
rs351137	A	-0.000269014
rs2172751	T	-0.000276244
rs17400434	A	-0.000153702
rs2131985	G	-0.000181797
rs16891519	T	-0.000359039
rs1514588	C	-0.000365879
rs16891544	A	-0.000381779
rs181156	G	-0.000150188
rs10056418	A	0.000382639
rs10434540	T	-0.000274097
rs12187166	T	0.000384003
rs1466736	C	0.000348587
rs2126483	T	0.000467319
rs164103	A	-0.000317102
rs346405	A	-0.000293927
rs347668	A	0.000205367
rs346420	T	-0.00027093
rs10045226	T	0.000774674
rs349492	G	-9.31321e-05
rs401859	A	-0.000129729
rs462861	G	-0.000124609
rs368968	G	-0.000120398
rs418226	T	-9.94404e-05
rs445511	G	-0.000133612
rs369747	G	-0.000100905
rs452616	T	-0.000126837
rs403230	C	-0.000118297
rs424672	G	-9.34753e-05
rs1471360	C	-0.000156682
rs379152	A	-0.000101728
rs1494578	A	-0.0001938
rs6866913	T	-0.000635126
rs6886294	G	-0.00067649
rs453762	T	-0.000177012
rs7703554	C	0.000101142
rs4700575	T	-0.000126277
rs2169520	T	-0.000125302
rs346437	G	-7.04514e-05
rs10514959	A	-0.000177237
rs346435	C	-6.29558e-05
rs16891768	G	0.000152688
rs6449652	C	0.000126413
rs6861578	T	-0.000101169
rs2169519	G	-5.5554e-06
rs7724155	T	8.96636e-05
rs7723207	G	-7.83318e-05
rs10052922	G	-0.000201341
rs4260622	T	-0.000125821
rs13184693	T	0.000192554
rs13347337	A	-0.000196455
rs10939964	G	7.8403e-05
rs4302532	T	-6.91466e-05
rs4455508	G	-8.36182e-05
rs10805382	T	-0.000148717
rs6882052	G	-0.000152809
rs4700048	T	-0.000143296
rs6449656	T	0.00019923
rs6891508	C	-9.32013e-05
rs4406100	G	0.000128401
rs13165578	G	0.00046021
rs7723179	A	0.000128087
rs11951519	T	0.000150838
rs9885204	G	4.75491e-05
rs4324628	C	6.90329e-05
rs10068298	T	-0.000104793
rs10038844	C	-0.000113661
rs4557362	G	-0.000190059
rs7716031	G	-0.000197595
rs17834251	G	0.000590862
rs4518334	C	0.000103862
rs4307046	T	-7.19355e-05
rs4700580	G	-0.000118854
rs2886223	G	0.000237345
rs13168893	C	2.40037e-05
rs4538568	C	0.000114201
rs9291782	C	-0.000105275
rs10070883	A	-0.000263133
rs4426873	G	-0.000175804
rs2161276	C	0.000263658
rs2112509	G	0.000245214
rs16891858	G	0.000246565
rs7728520	A	-0.000312571
rs624941	G	2.966e-05
rs663217	C	-0.000126743
rs1862276	A	0.00020592
rs602693	T	-0.00010868
rs647649	A	-0.000368945
rs595456	G	7.61804e-05
rs1968601	T	7.81785e-05
rs4293865	G	8.00214e-05
rs255406	A	8.33658e-05
rs2084136	G	-0.000233053
rs2441142	G	6.57803e-05
rs606130	G	0.000107934
rs635009	A	-7.56307e-05
rs598604	T	-9.3137e-05
rs665579	A	-7.44538e-05
rs187628	C	0.00038359
rs669245	T	-4.98851e-05
rs9885552	G	-0.000191875
rs30903	C	0.000109715
rs10514968	A	-0.000212873
rs255402	A	0.000260762
rs10939975	A	0.000208252
rs775583	T	0.000116608
rs653244	A	7.39908e-05
rs1374070	G	4.07922e-05
rs608007	A	4.72652e-05
rs166244	C	2.38821e-05
rs173881	A	0.000269857
rs16891970	C	8.15478e-05
rs1867735	A	0.000200354
rs665350	G	0.000262622
rs11749619	C	-0.000125472
rs591150	C	0.00025181
rs2161277	C	-0.00020044
rs722851	C	0.000104046
rs673743	C	0.000264775
rs6867059	G	0.000131469
rs13166141	A	0.000282751
rs1559090	C	0.000253115
rs7730975	A	0.000108568
rs11950223	C	0.000202668
rs7445990	C	1.67952e-05
rs13178873	T	0.000210254
rs10514964	T	0.000221504
rs7715514	G	0.000106809
rs6449668	G	0.000150945
rs1503529	G	6.60684e-05
rs16892078	A	1.49118e-05
rs12515117	C	0.000158432
rs7705495	C	0.000137968
rs10036059	C	-0.000215534
rs1566780	C	0.000296793
rs1566782	T	-0.000237211
rs6875610	A	0.000345003
rs10051670	A	-0.000212004
rs7704033	A	0.000183302
rs4700596	T	0.000299789
rs4700055	G	5.04506e-05
rs1503515	C	0.000299476
rs16892144	C	0.000144878
rs1910419	A	0.000271699
rs2365873	C	0.000124478
rs10471591	T	-0.000214698
rs1910421	C	0.000304881
rs6893075	G	-0.000133123
rs4700056	C	-6.79701e-05
rs1503513	C	3.99697e-05
rs13157106	G	0.000469971
rs4700604	A	-5.79649e-05
rs1503511	C	8.11064e-05
rs10036660	T	-8.80518e-05
rs6449674	T	0.00013127
rs10050582	C	0.000190135
rs10056912	G	0.000287411
rs7734344	A	0.000135213
rs7734620	C	0.000135056
rs7726949	T	-0.000267767
rs1503526	T	8.31473e-05
rs1030221	C	9.09861e-05
rs10805383	G	8.93733e-05
rs260990	A	-0.000382462
rs155020	T	-0.000785482
rs260988	T	-0.000367638
rs659796	C	-0.000370174
rs12374530	T	0.000222456
rs378268	G	-0.00055538
rs1503519	T	-0.000669512
rs429752	G	0.000509852
rs17180095	T	-0.00034886
rs11959818	G	0.00049946
rs165539	C	0.000313284
rs165538	G	0.000529548
rs10514961	C	-0.000123655
rs12186790	T	-0.000557218
rs2061785	G	-0.000135699
rs1478491	T	6.67104e-05
rs13357054	A	0.000109378
rs17181344	G	-0.00019183
rs1895446	A	-0.000144972
rs16892364	T	-0.000132152
rs7721270	T	-0.00015199
rs16892395	T	-7.13856e-05
rs17484586	T	-7.40306e-05
rs358524	A	-0.000227476
rs358528	T	-0.000244098
rs358532	C	-0.000236912
rs1364043	T	-0.000190188
rs1423691	T	-0.000235607
rs878567	A	-0.000235361
rs6449693	G	-0.000234514
rs10042486	C	-0.000234919
rs6878612	A	-0.000238618
rs13361335	T	-0.00025915
rs7715837	G	-0.000235544
rs1364041	T	-0.000124799
rs382098	A	-0.000162175
rs378864	C	-0.000213915
rs440776	A	-0.000144212
rs421321	C	-0.000223023
rs10077379	C	-0.000203279
rs10071371	A	-0.000138799
rs10044063	T	-0.000159888
rs356561	A	-0.000150451
rs173337	G	-4.78313e-05
rs356562	G	-0.000137494
rs7715864	C	-3.10162e-05
rs356598	G	-0.000152335
rs356612	A	-0.000222558
rs356611	T	-5.78693e-05
rs7733169	A	-0.000172455
rs356606	G	0.000161932
rs416463	C	0.000124535
rs168558	C	0.000104181
rs1494631	T	-0.000178836
rs1494630	G	-0.000246166
rs1494629	G	-0.00010333
rs421980	C	-0.000116253
rs356569	A	-0.00012074
rs1494638	C	-0.000188558
rs356564	C	-0.000119705
rs10040843	G	-0.000167985
rs445966	T	-8.5135e-05
rs356589	C	-7.92841e-05
rs1584534	G	0.000105431
rs12520115	T	0.000131753
rs356578	G	-7.39824e-05
rs356570	A	-8.34839e-05
rs11748192	C	-0.000151303
rs10036420	T	-7.09067e-05
rs356640	A	-8.10472e-05
rs6449702	G	-7.03363e-05
rs9986206	T	-0.000132386
rs6898951	G	-6.07045e-05
rs17796598	C	-8.82264e-05
rs6880454	G	0.000116899
rs2934803	G	-0.000150206
rs2962997	T	-7.73067e-05
rs13355554	G	-4.55731e-05
rs11949052	G	-0.000155471
rs1389864	A	-7.73626e-05
rs2366281	T	-8.69455e-05
rs1494633	T	-0.000154271
rs1994931	T	-8.48822e-05
rs2968294	A	-8.86284e-05
rs7729392	A	-8.21402e-05
rs7713289	T	-0.000146416
rs11743978	A	-8.27336e-05
rs10805384	A	-8.23033e-05
rs6882563	C	-0.000148645
rs1445955	T	-0.000153389
rs11743112	A	-0.000137037
rs11740231	T	-0.000159623
rs17797155	G	-0.000634848
rs13174761	G	0.000433142
rs1947094	G	-8.24588e-05
rs10939988	A	-0.000163907
rs6449707	A	-6.69645e-05
rs16892617	A	-0.00015854
rs10514960	T	-0.000148259
rs12522482	T	0.000148157
rs6449720	C	-0.000165279
rs10064715	A	-0.000175884
rs10038839	C	-0.000152749
rs7724701	G	0.000112856
rs11746422	T	-0.000105426
rs11948968	A	-0.000458508
rs6449724	A	-6.22793e-05
rs7715314	T	-6.02579e-05
rs6859806	A	-0.000102786
rs12522846	T	0.000102378
rs1584164	C	-6.57602e-05
rs1900147	G	-6.63619e-05
rs10039637	A	-4.60356e-05
rs4643896	C	7.59663e-05
rs12332245	C	6.47518e-05
rs4557363	G	7.58794e-05
rs16892721	A	-0.000212633
rs271710	C	-8.39338e-05
rs2012899	A	-0.000256627
rs271715	T	-3.65626e-05
rs271719	G	-8.24802e-05
rs271721	G	-8.62947e-05
rs34403320	C	-0.000172863
rs271725	A	-4.59174e-05
rs1579841	A	-0.000112012
rs2591394	C	-8.66762e-05
rs2219571	T	-9.17371e-05
rs34068569	A	-0.000216575
rs271705	C	-9.17853e-05
rs17798594	C	-0.000253558
rs13186658	C	0.000125711
rs16892778	A	-0.000115385
rs13155911	T	0.0001297
rs272629	G	-0.000114015
rs6858983	A	-0.000148468
rs272627	A	-8.17473e-05
rs10053567	T	-0.000147628
rs175371	T	-4.62089e-05
rs272620	T	7.20313e-05
rs272623	C	6.88604e-05
rs272624	C	-5.7272e-05
rs272638	G	-7.83023e-05
rs272637	T	-7.97597e-05
rs272634	G	3.09696e-05
rs6870654	T	-0.000360004
rs13187290	C	0.000724586
rs13157802	C	0.000654498
rs2886800	A	0.000154084
rs4404633	C	0.000152962
rs16892838	C	0.000149493
rs7714165	G	0.000198484
rs10036915	C	0.000315642
rs17192238	G	-1.04433e-05
rs1814198	A	0.000557577
rs10805387	C	0.000375068
rs7710351	A	0.000571374
rs16892876	G	-0.000224349
rs1015914	T	0.000550461
rs10939994	A	0.000357056
rs3843450	C	0.00057268
rs3902690	C	0.000382492
rs7730085	A	-0.000100297
rs7708672	C	0.00058916
rs41517644	C	0.000386207
rs41533344	G	0.000381988
rs3914039	T	0.000248276
rs12515990	A	0.000362852
rs4700062	C	0.000388075
rs1509134	G	0.000382502
rs10044070	G	0.000367961
rs10805388	A	0.000386542
rs6884361	C	0.000594995
rs3846473	A	0.000575357
rs4122321	A	0.000403323
rs16892941	A	-0.000770614
rs6449741	T	-0.000653764
rs4432837	T	-0.000636066
rs889248	A	0.000183783
rs889247	G	0.000219974
rs12697020	A	0.000493144
rs918604	T	0.000279789
rs7706303	T	0.000207419
rs2002628	A	0.000216172
rs876355	T	0.000228812
rs10080155	G	0.000215052
rs10452453	T	4.74122e-05
rs10059137	G	0.0002197
rs2366778	C	0.000100369
rs4700064	A	6.36127e-06
rs1459193	G	5.49167e-05
rs10491469	C	0.000195956
rs10940001	G	0.000173266
rs7720398	T	-0.000146051
rs12523531	C	-0.000142262
rs2548251	T	8.14575e-05
rs275828	G	-9.06348e-05
rs1542452	G	0.00010893
rs275830	G	-0.00029054
rs183917	T	-7.18915e-05
rs275818	T	-0.000286664
rs1459196	C	0.000144957
rs6449748	T	0.000137052
rs7712760	A	0.000127133
rs188027	C	-7.68458e-05
rs1545678	C	0.000142253
rs9291820	C	0.00013394
rs10075409	G	0.000135443
rs4144320	T	0.000145513
rs6414802	A	0.000319489
rs6868521	A	0.000375862
rs6449760	G	0.000356966
rs4518332	G	0.000374721
rs1993622	C	0.000331199
rs1433612	T	0.000355292
rs4311390	T	0.000333385
rs10043634	G	0.000303545
rs12521901	G	-0.000187071
rs16893170	A	0.000329898
rs2367114	T	0.000334052
rs9291827	C	4.32456e-05
rs16893172	T	0.000326521
rs12518636	T	7.49732e-05
rs12658919	G	0.000333248
rs6860107	G	0.000334641
rs6881615	G	0.00027351
rs1433605	T	7.18149e-05
rs12655708	G	-0.000165113
rs6872595	A	0.000345612
rs7733752	G	0.000328102
rs12659640	G	-0.000185127
rs10050395	C	4.49841e-05
rs1433616	G	0.000331713
rs6897941	A	0.00034466
rs6898106	A	0.000340028
rs6898804	G	0.000276482
rs11738479	A	0.000326356
rs975081	A	0.000342853
rs10063528	A	0.000310147
rs2117122	C	0.000348388
rs10471641	T	0.000284891
rs10471642	A	0.000111522
rs11738728	G	0.000228279
rs6896392	T	0.000175939
rs2163955	G	0.00017049
rs1433618	A	0.000148624
rs1433611	A	0.000126249
rs10077685	G	0.00021901
rs2278352	A	-0.000151964
rs2278351	T	-0.000155422
rs1311245	G	0.000147736
rs1309580	G	-4.9659e-05
rs2968203	C	7.20449e-05
rs1309577	T	0.000154276
rs2910770	C	0.000105185
rs1309572	A	0.000133916
rs1309560	T	0.000148632
rs1309546	T	0.000142169
rs1309544	G	3.96204e-05
rs2968205	A	7.83116e-05
rs1309540	G	2.59129e-05
rs3797046	T	0.000197426
rs266580	A	0.000108334
rs2915436	T	3.81227e-06
rs2968208	C	9.53505e-06
rs166475	G	-4.04626e-05
rs2915439	A	6.40764e-06
rs2915441	C	9.30512e-06
rs1363952	C	0.000194661
rs266587	T	1.58824e-05
rs11960938	G	-0.000130598
rs266585	T	-4.68949e-05
rs266593	T	-0.000255694
rs266592	T	-0.000210209
rs266591	A	-9.47982e-05
rs266590	A	-0.000121652
rs434882	G	-0.000116666
rs439327	C	-6.9982e-05
rs1159105	T	8.99073e-06
rs266571	G	-7.96475e-05
rs17204626	G	-0.000174697
rs264739	T	-8.63296e-05
rs264740	G	-4.41076e-05
rs264746	T	-0.000207776
rs264748	A	-8.63687e-05
rs65407	C	-0.000224883
rs10042857	T	7.65699e-05
rs264758	A	-0.000196167
rs155338	T	-0.000247059
rs264766	T	-0.000226765
rs4700661	T	-0.000474947
rs264775	G	-0.000237823
rs264776	G	-0.000258715
rs6872582	C	-0.000299526
rs11742800	C	-6.39136e-05
rs6883149	G	-0.000278059
rs12697026	A	-0.000279503
rs7736365	T	-5.62765e-05
rs2116304	G	8.12558e-05
rs7710076	G	-0.000206706
rs1559257	A	-0.000207715
rs1004354	C	-0.000413023
rs714058	T	-0.000280406
rs16893399	C	-0.00052548
rs16893403	C	-0.000366968
rs6892539	C	-0.000310587
rs17205854	C	-0.000192466
rs1035489	A	-0.000193484
rs17811551	A	-0.000199339
rs17206232	C	-0.000231556
rs16893415	C	-0.000373786
rs264783	T	-0.000278501
rs16893435	C	-0.000296154
rs17812189	A	-0.000276251
rs17206779	C	-3.98736e-05
rs10940016	A	-0.0002455
rs1549249	T	4.90071e-05
rs16893468	G	-0.000335656
rs1862570	C	-0.000245695
rs1862571	A	-9.0122e-05
rs10805395	G	-8.77734e-05
rs11738990	C	-0.000142281
rs7706677	C	-0.000113458
rs2161559	T	-0.000114271
rs16893492	T	-0.000107893
rs16893495	A	-0.000104103
rs16893506	A	0.000260212
rs17227080	G	-0.00016477
rs6864345	G	-2.96305e-05
rs6871603	T	0.000105302
rs11746271	T	-0.000123689
rs6449777	G	-0.000111774
rs6880009	G	-0.000112173
rs10058195	C	5.46802e-05
rs7725422	C	-5.85138e-05
rs9291832	A	-5.43098e-05
rs7701134	T	-0.000152092
rs7719056	G	-0.000118192
rs11749052	T	-9.90104e-05
rs16893582	C	-0.000166955
rs12514074	T	-1.56121e-05
rs16893612	C	-0.000129497
rs10940023	T	4.12095e-05
rs3776042	T	-3.80877e-05
rs3815766	T	-0.000254353
rs1990999	T	-3.33161e-05
rs954609	G	-3.86479e-05
rs1423427	G	-0.000100324
rs10940024	C	-3.42982e-05
rs16893628	A	-8.45107e-05
rs10077096	G	3.39213e-05
rs2287904	G	-8.16443e-06
rs1547454	T	-9.91028e-05
rs1389318	G	-1.9283e-05
rs7705164	A	-3.68695e-05
rs7705742	G	-2.79651e-05
rs10063048	G	4.70978e-05
rs10042323	T	-1.63657e-05
rs10070189	T	3.62206e-05
rs4700672	T	-0.000111383
rs2307121	C	-0.000145487
rs1389319	T	-6.94527e-05
rs7713110	C	-0.000116934
rs10471653	T	-0.000117371
rs2131592	G	-6.46351e-05
rs10066284	C	-0.000116198
rs16893720	T	-0.000133995
rs10038927	A	-0.000114953
rs11739829	C	-1.91549e-06
rs4700674	C	-0.000185865
rs6899042	T	-5.76998e-07
rs11738854	T	-6.56352e-06
rs6867518	T	0.000130773
rs7708972	G	-0.000135679
rs16893787	T	-0.000285598
rs16893789	A	9.39344e-05
rs6449783	A	6.22308e-05
rs10069691	C	-0.000133661
rs10072030	A	-0.000129302
rs1493451	C	-0.00011558
rs6449784	T	-0.000125942
rs2047064	A	-0.000130996
rs7728131	G	-0.000118327
rs6876189	G	-0.000122504
rs7705423	C	-0.000119277
rs2131587	C	-0.000129048
rs7725105	C	-0.000148274
rs397400	T	-7.07731e-05
rs7704471	C	-5.62651e-05
rs11740656	A	-3.89341e-05
rs1445944	A	0.000283287
rs10514987	G	0.000310311
rs33395	A	9.19185e-05
rs13167159	A	6.14232e-05
rs181753	G	9.95468e-05
rs402552	G	9.81502e-05
rs380327	A	-9.59983e-05
rs245566	C	-1.03762e-05
rs245560	A	-0.000111985
rs12517057	A	-2.60717e-05
rs245551	C	-1.32944e-06
rs245550	C	-9.7526e-05
rs11952932	T	3.87829e-05
rs706661	C	-9.94334e-06
rs1017576	C	1.49993e-05
rs6897886	C	-9.85736e-05
rs6870248	C	-6.13536e-06
rs13178551	G	-0.000101062
rs10940043	T	-9.64906e-05
rs6893491	T	2.69144e-05
rs3213938	T	-6.65197e-06
rs17828812	A	0.00039254
rs155061	A	9.24307e-05
rs149514	C	-1.43789e-05
rs261253	A	8.86764e-05
rs16893963	G	0.000124452
rs10514984	T	0.000395644
rs16893969	C	-0.000102508
rs669571	A	3.70604e-05
rs467362	T	4.03968e-05
rs460262	T	4.21671e-05
rs468821	T	4.44991e-05
rs16894005	A	-9.18153e-05
rs11740053	A	4.29431e-05
rs37339	G	4.12757e-05
rs27139	G	2.52083e-05
rs27141	A	4.2372e-05
rs43214	G	-1.40776e-05
rs154858	G	3.52489e-05
rs2292153	A	8.37926e-05
rs36133	G	2.91147e-05
rs12517858	G	-9.00716e-05
rs154861	G	3.87845e-05
rs40198	G	4.07915e-05
rs16894099	A	4.36745e-05
rs468754	T	3.98947e-05
rs468308	C	2.27126e-05
rs37254	C	4.18579e-05
rs152068	G	-2.67641e-05
rs10057241	C	-3.88372e-05
rs13185069	T	-0.000151261
rs154955	A	-2.15073e-05
rs166329	T	-1.46505e-05
rs17240981	G	0.000444568
rs259743	G	-2.98086e-05
rs17241135	G	-0.000119747
rs17830827	G	-0.000208873
rs27143	G	-1.8166e-05
rs42961	T	-8.68289e-06
rs37349	C	-5.55931e-05
rs37348	C	-1.94186e-05
rs37346	T	-1.7633e-05
rs37345	G	-1.70239e-05
rs13189159	C	-4.4033e-05
rs27394	G	-1.72576e-05
rs1549192	T	-0.00012202
rs10067229	A	-0.000204229
rs2548788	T	3.26138e-05
rs869640	A	-4.97966e-05
rs2255261	C	4.1124e-05
rs2561205	G	0.000295556
rs2561212	G	0.000296177
rs252646	A	-5.31451e-05
rs34989	C	-0.000181457
rs2247193	C	0.000298423
rs2591928	A	0.000314662
rs252651	A	6.36992e-05
rs34982	G	0.000190594
rs40105	T	0.000189902
rs1734262	A	0.000196967
rs40107	A	0.000119262
rs34985	G	2.4722e-05
rs2161610	G	0.000238644
rs252628	G	9.35798e-05
rs173754	A	0.000199732
rs34977	C	0.000142531
rs34978	G	0.000138142
rs34980	G	0.000136681
rs1374060	T	-0.000524442
rs1309821	A	-0.000141292
rs16894342	C	-0.000135221
rs12653734	T	-0.0003388
rs12654328	A	-0.000501397
rs7711077	T	-0.000209042
rs17183903	A	0.000303491
rs2441130	T	-5.36449e-05
rs2248213	G	-0.000144077
rs6449791	A	-0.000114819
rs13356436	G	8.68302e-06
rs10061096	G	4.39356e-05
rs2561196	G	-0.000105481
rs2254485	A	-0.000110235
rs17244017	G	0.00024835
rs895379	A	-4.44649e-05
rs2561193	T	-9.51168e-05
rs2250861	G	-0.000186538
rs6860508	C	5.39972e-05
rs9291848	G	-0.000161915
rs1550818	C	-0.000193721
rs11740088	G	0.000251571
rs16894391	T	0.000186329
rs3733657	G	0.000119769
rs4700086	T	0.000238456
rs16894396	T	0.000179186
rs7711329	C	-6.95362e-05
rs16894422	T	-6.90822e-05
rs16894427	C	-0.000139441
rs16894435	G	-0.00038455
rs6866449	T	0.00016067
rs6449794	T	-0.000135557
rs6892230	G	0.000253332
rs1979015	G	9.12715e-05
rs2367844	G	0.000249086
rs10057505	A	-0.000340412
rs12109329	A	-0.000240278
rs11948927	C	-0.000202557
rs16894473	C	-2.57732e-05
rs16894475	T	0.000201333
rs7712590	T	-3.20296e-05
rs784463	T	4.20494e-05
rs237953	A	-0.000114791
rs346093	G	5.26506e-05
rs16894499	T	0.000174708
rs784573	G	-0.000147792
rs346091	C	-0.000126179
rs346090	G	3.03748e-05
rs173193	G	6.74035e-05
rs784576	T	-0.000171348
rs251316	C	-0.000170491
rs251315	G	-0.000155993
rs2113030	A	-0.000115697
rs251312	T	-3.87031e-05
rs251310	T	-2.44501e-05
rs251291	A	-1.66212e-05
rs251288	G	-1.47266e-05
rs706691	G	-2.22112e-05
rs346098	T	-0.000794285
rs251298	T	2.89873e-05
rs166125	T	0.000130635
rs2548467	A	-6.928e-05
rs2548468	G	-8.50419e-05
rs251284	C	0.000343737
rs251286	A	0.000364416
rs152998	G	0.000169113
rs152999	G	0.000360665
rs251618	C	0.000146222
rs42321	G	0.000338346
rs251318	A	0.000476169
rs251608	C	0.000291537
rs251305	C	0.000305552
rs17187986	T	-4.84483e-05
rs16894638	T	0.000356229
rs16894640	T	-7.15083e-05
rs44267	G	0.000498328
rs251308	A	0.000499255
rs27132	A	0.000485588
rs448454	G	0.000305491
rs706679	C	0.000471704
rs3213837	C	6.21655e-05
rs16894756	A	0.000648047
rs16894757	G	0.000452012
rs36303	A	-0.000473848
rs3805466	C	-0.000377538
rs37018	C	-0.000316309
rs16894862	A	0.000789677
rs796728	C	-0.000233862
rs6449799	A	-0.000227003
rs4700090	C	-0.000309727
rs153387	G	-0.00027916
rs153389	C	-0.000241083
rs153373	G	-0.000269372
rs16894938	C	-0.000452807
rs153397	G	-6.1598e-05
rs27084	G	-0.000281706
rs27082	A	-0.000276586
rs27080	A	-0.000286783
rs27077	A	-0.000275756
rs1643415	T	-0.000278897
rs27087	G	-0.000278088
rs16894981	A	-0.000426992
rs2303802	A	-0.00042818
rs27588	C	-0.000276881
rs3763061	T	-0.000430877
rs36921	G	4.20187e-05
rs36838	T	2.54115e-05
rs153318	G	3.50948e-06
rs34208695	G	-0.000400463
rs153396	T	-2.27539e-05
rs253214	A	-0.000310104
rs29443	G	-0.000326951
rs13185121	A	-0.000387634
rs153398	A	0.000258943
rs253287	C	-9.70913e-05
rs253229	T	0.000124927
rs253216	G	0.000112703
rs253219	G	0.000123218
rs253221	G	-8.09631e-05
rs253223	G	5.21446e-05
rs29460	C	2.94792e-05
rs187569	T	-9.72057e-05
rs29456	T	-0.000531518
rs17197133	G	-0.000343758
rs735129	C	-0.000221166
rs253234	A	-0.000281153
rs7732890	A	-2.38722e-06
rs253239	T	-0.000408214
rs16895048	C	8.16723e-05
rs16895051	G	9.32907e-05
rs29437	A	-0.000489841
rs10042165	A	-7.03175e-05
rs16895055	C	0.0004078
rs10461510	A	0.000426479
rs7717090	T	-0.000487301
rs4699861	A	0.000444392
rs7733963	G	0.000110436
rs7700366	C	4.76101e-05
rs4699862	A	3.42143e-05
rs12655575	T	0.000130783
rs12522102	A	5.42314e-05
rs1896654	A	2.86755e-05
rs17197559	C	0.00011772
rs10515008	T	-0.000275389
rs1428235	T	0.000235524
rs16895073	T	-0.000602909
rs17251088	T	3.17803e-05
rs10076194	C	0.000154491
rs10515005	A	-2.97314e-06
rs6893041	C	0.000150851
rs9291859	G	4.80393e-06
rs10072196	G	5.14858e-05
rs981885	A	6.00675e-05
rs10471680	A	5.04788e-05
rs16895099	T	-0.000136084
rs1560132	T	8.52786e-06
rs13178223	T	3.46683e-05
rs1465566	A	-0.000167589
rs16895111	G	0.000133525
rs3111629	G	-0.000166301
rs7727166	C	3.5648e-05
rs2997130	T	-0.000171916
rs2968394	T	-0.000184538
rs1651025	G	-0.000380333
rs2997128	T	-6.25454e-05
rs2997127	A	-0.00010385
rs16895131	G	0.000625262
rs2997125	T	-5.65472e-05
rs16895137	G	0.000222729
rs3121687	G	-6.0911e-05
rs3121686	G	-7.35616e-05
rs17265563	A	0.000203741
rs17199702	A	0.000188072
rs17199842	A	0.000204161
rs979031	C	-0.000492975
rs17265900	C	0.000184524
rs2968194	G	-0.000303967
rs6884736	A	0.000220836
rs2371230	A	0.00014896
rs17265963	A	0.000189785
rs4235460	T	3.06335e-05
rs17200139	G	0.000193512
rs4331857	T	0.000186752
rs16895168	G	0.00148219
rs3121692	G	-0.000389798
rs10036338	G	0.00142231
rs10514995	T	3.57061e-05
rs1317632	G	6.56332e-05
rs13180603	A	7.75598e-05
rs12658235	A	0.000203148
rs1937740	G	0.000190036
rs4700113	G	0.000187324
rs1962397	T	0.000298003
rs6859445	C	0.000357848
rs10069397	T	0.000284546
rs12654881	C	0.000202417
rs9291869	A	0.000161711
rs4129014	G	0.000160203
rs6897379	C	0.00027346
rs7733469	T	0.000297423
rs4607312	G	0.000276104
rs6896201	A	0.00014563
rs4421062	G	0.000289765
rs4446416	A	0.000292339
rs6449817	T	0.000197826
rs4392584	C	-9.78504e-05
rs13181346	T	-0.000124164
rs4583845	C	-1.93863e-05
rs7707868	C	0.000476595
rs12519638	T	0.000158363
rs10940065	A	0.000144306
rs7713842	A	-0.000120411
rs4391125	G	9.2464e-05
rs4235464	G	1.87747e-05
rs11953252	G	-0.000293329
rs6449823	G	8.84324e-05
rs4527553	G	-1.93222e-05
rs10055880	A	-0.000224284
rs4700130	C	-0.000206929
rs7733618	G	-0.00017636
rs6882122	T	-4.14528e-05
rs11955611	C	-0.0001216
rs12520972	G	-8.26621e-05
rs6875246	T	-7.93315e-05
rs12655442	A	-1.43662e-05
rs12519465	A	-8.19702e-05
rs7720591	G	-9.47346e-05
rs6868283	G	0.000255386
rs4235467	T	-0.000162892
rs6877176	T	-0.000165528
rs4700135	C	-1.32395e-05
rs7700850	T	-1.98071e-05
rs4478267	T	0.00024147
rs6898174	T	0.000224731
rs7705086	T	-0.00015494
rs7722737	A	-4.55709e-05
rs16895297	A	0.000762818
rs4128347	A	6.12711e-05
rs16895303	A	-7.19454e-05
rs41438949	A	0.000715462
rs16895307	G	9.52412e-05
rs16895308	A	-5.85911e-05
rs4339298	C	0.000109817
rs4455504	G	0.000301327
rs10805414	G	-6.22866e-05
rs10063997	T	-0.000285041
rs4235471	G	-6.65507e-05
rs6862416	A	-5.09005e-05
rs10940073	T	-9.36743e-05
rs16895360	A	-0.000453496
rs10067213	C	-8.99886e-05
rs12522064	G	-0.000331979
rs4560500	G	-7.37585e-05
rs4613647	G	-0.000526374
rs16895417	A	0.00033004
rs17210621	C	0.00014302
rs4358482	C	0.000142323
rs12521863	A	-0.000481206
rs7706654	G	0.00012707
rs16895422	A	-0.00013051
rs6864239	T	-0.000130419
rs10471692	G	0.00015115
rs6896102	G	0.000288188
rs6881653	T	0.000141496
rs16895434	G	0.000365905
rs6892768	A	0.000128618
rs4304049	C	-7.70828e-05
rs4499783	T	-0.000136046
rs9687339	C	-1.73525e-05
rs4374700	T	0.000135351
rs4700146	G	3.98634e-06
rs10940076	C	-7.86558e-05
rs4594807	T	0.000132764
rs11741239	T	5.15391e-05
rs16895456	T	-6.00764e-05
rs3857273	T	5.74288e-05
rs4700148	G	-0.000162293
rs10057708	G	5.28663e-05
rs16895458	A	-7.77335e-05
rs11953193	C	-7.5823e-06
rs4273564	C	0.000230543
rs13160105	C	-6.67683e-05
rs7380830	T	1.64624e-05
rs12515753	G	-0.000183347
rs10072488	A	0.000225326
rs11749980	T	3.66201e-05
rs16895498	A	0.000258914
rs10940078	C	5.4259e-05
rs4293868	C	0.000263485
rs10940079	C	-0.000144226
rs16895509	T	0.000241454
rs12518071	A	0.000173187
rs16895558	A	0.0002569
rs3111625	T	-1.93871e-05
rs16895570	G	0.000513752
rs258275	T	1.25898e-05
rs27717	A	-5.98587e-05
rs258277	G	2.9245e-05
rs33723	A	-5.49568e-05
rs26389	G	-0.000235599
rs42781	T	-6.92576e-05
rs26391	C	-4.70268e-05
rs33696	G	-0.000236776
rs40033	C	-0.000240122
rs16895620	C	0.000601431
rs769374	A	0.000497867
rs6871758	T	0.000559393
rs26388	T	-0.000244476
rs17214309	T	-0.000112501
rs17214697	A	-0.000126288
rs30729	C	2.86736e-06
rs9918275	T	-0.000125922
rs1007500	T	5.58272e-05
rs28636	C	-0.000102248
rs30731	C	-3.26742e-05
rs30732	A	-0.000369574
rs13163792	C	2.15785e-05
rs39861	A	-6.16478e-05
rs7726468	C	0.000437461
rs11745025	A	-0.000146585
rs16895744	T	-0.0001307
rs1835136	G	0.000225529
rs26923	G	-0.000419856
rs190482	A	-0.000251601
rs463219	T	-0.000252336
rs154488	C	-0.000435868
rs192295	G	-1.84191e-05
rs27876	G	-2.77184e-05
rs26929	C	-0.000442952
rs26928	C	-0.0001067
rs26927	C	-0.000479982
rs39862	T	-0.000222477
rs461702	A	2.05427e-05
rs461064	A	-0.000141739
rs461536	G	2.41994e-05
rs460799	A	0.000259111
rs460844	A	1.99092e-05
rs10515028	G	5.53519e-05
rs458115	C	1.92139e-05
rs7711116	T	0.000441916
rs465962	T	-0.000151958
rs17282748	A	6.90654e-05
rs455938	A	0.000263913
rs464243	C	-0.000152577
rs154620	T	-0.000146653
rs17217092	C	0.000437244
rs17283091	C	0.000427255
rs4700171	T	8.79812e-05
rs13180646	G	0.000380834
rs13185646	A	0.000301863
rs10056426	T	0.000349385
rs16895926	A	0.000385037
rs10055729	T	0.000359272
rs27219	T	1.20544e-05
rs13158031	A	0.000354747
rs7728800	T	6.76895e-05
rs4090993	T	4.82777e-05
rs7716802	T	6.99992e-05
rs11956688	G	0.000136224
rs16896003	T	0.000108842
rs4102	T	0.000116011
rs11955470	C	5.61388e-05
rs1159576	G	-4.35634e-05
rs1363933	G	-6.97176e-05
rs2280174	A	-0.000306603
rs1423463	G	-0.000167419
rs16896069	A	-0.000193795
rs1946260	T	-0.000207266
rs40206	C	0.000320636
rs1645239	C	7.52397e-05
rs39664	A	0.000141837
rs34691	A	-0.000266832
rs34693	T	-0.000184057
rs537382	G	0.000139238
rs4016246	A	0.000306281
rs173651	A	0.000148335
rs10041705	A	0.000292741
rs1030231	A	0.000268792
rs2662227	C	0.000112964
rs6866433	A	0.000315414
rs40602	A	9.96452e-05
rs27204	A	-0.000205475
rs1991492	A	0.000255599
rs1990894	G	0.000254146
rs12523505	C	0.000306635
rs7735834	C	0.000291279
rs27206	A	-0.000220275
rs469300	G	0.000155585
rs468018	T	0.000106931
rs938454	G	0.000163894
rs1366338	G	0.000290539
rs469394	T	0.00010068
rs462483	A	-0.00021919
rs152539	T	-0.000222373
rs2548588	T	0.000117727
rs1030171	T	4.82542e-05
rs2561453	A	-6.39076e-05
rs16896246	G	0.00107232
rs2545387	A	4.03542e-05
rs2545386	A	0.000547346
rs1428406	T	-0.00012576
rs2434591	T	6.48787e-05
rs2432154	A	7.51138e-05
rs2545394	G	-7.35378e-05
rs16896286	T	7.49682e-05
rs2254790	C	0.000104688
rs16896295	A	7.68782e-05
rs16896297	C	7.82985e-05
rs17221226	A	6.2569e-05
rs10067063	T	0.000111917
rs10075832	A	0.000428262
rs2287929	A	0.000867843
rs2113054	T	7.53037e-05
rs6878808	C	0.000469276
rs13361529	G	-7.71072e-05
rs10078626	C	0.000448124
rs12697039	C	8.90316e-05
rs6861098	C	0.000411348
rs7708143	A	0.000424512
rs4699896	A	0.000455739
rs2042945	A	0.000230567
rs1560160	G	0.000346113
rs2230525	T	0.000514054
rs2230524	A	0.000416873
rs5744478	A	0.000842569
rs1428467	A	0.000506443
rs1428469	T	0.000909047
rs5744469	A	0.000913301
rs3756561	C	0.000768109
rs6859495	C	0.00030904
rs7706539	G	0.000554351
rs6891720	T	0.000523721
rs1428470	C	0.000526798
rs10223101	C	0.0005413
rs11951571	C	0.000529348
rs7732118	A	0.000552017
rs1705396	T	-7.82397e-06
rs1627990	G	-2.29373e-05
rs10434544	T	0.00028896
rs4700176	T	0.000256607
rs16896422	G	0.000221483
rs6879102	A	0.00140494
rs9291879	C	0.000645148
rs6887604	C	0.00158265
rs874550	A	-3.86726e-05
rs7721781	A	0.000638571
rs1428478	T	6.12326e-05
rs1428477	A	0.000131578
rs890947	G	7.90496e-05
rs4565171	A	0.000193183
rs11739587	G	1.23066e-05
rs11739603	C	1.44344e-05
rs10070739	T	0.000136169
rs4700179	G	0.000138474
rs11742926	C	0.000376293
rs17224193	A	0.000484234
rs7717421	G	0.000216744
rs7715561	T	0.000234287
rs16896587	A	0.000719021
rs11745651	T	-6.65376e-05
rs3846483	C	5.372e-05
rs3857276	T	5.1533e-05
rs6893047	T	3.05453e-05
rs13173238	T	0.000154571
rs13154112	C	0.000145933
rs13158198	A	0.000202978
rs11950678	A	0.000281082
rs6897485	G	0.000122371
rs317984	A	0.000264737
rs317983	G	0.000232786
rs160844	C	0.000261529
rs1346533	A	9.31803e-05
rs1428609	T	0.000211076
rs32018	C	-9.19847e-05
rs16896723	G	0.000525615
rs32019	C	-4.90773e-05
rs317976	A	0.000193928
rs32024	T	-4.33012e-05
rs317981	C	0.000137763
rs2707772	A	-0.000105365
rs16896739	G	0.00107221
rs16896758	G	0.00109228
rs6862696	A	0.00071649
rs160977	A	-4.88294e-05
rs317991	G	-4.82159e-05
rs160846	C	-5.39141e-05
rs160845	C	-2.43388e-05
rs32030	T	-2.58098e-05
rs317998	G	-3.01304e-05
rs1274867	G	-2.43621e-05
rs10041096	C	5.23777e-05
rs2707767	A	-4.24488e-05
rs13362272	G	3.02667e-05
rs6877544	T	6.38732e-06
rs6896610	A	-7.99182e-05
rs1387630	C	2.50132e-05
rs10038868	T	2.5107e-05
rs751768	T	3.16444e-05
rs6869587	A	6.045e-06
rs13183818	C	3.73996e-05
rs747919	C	-2.84886e-05
rs2200863	A	0.000170441
rs6883184	T	0.000140526
rs1472032	A	-0.000180784
rs17309245	A	-0.000132696
rs17237048	A	0.000283774
rs2171812	C	0.000109052
rs6864405	T	-0.000383446
rs6449874	A	-0.000243041
rs13361385	G	-0.000246977
rs16875335	A	-0.000150561
rs17309574	A	0.000320067
rs1387626	T	-0.000367755
rs7717572	G	-0.000245676
rs17237453	G	0.000267884
rs17237481	A	0.000191343
rs2888227	T	-3.97089e-05
rs2372044	C	-7.87535e-05
rs2372045	C	-0.000109872
rs16896884	C	-0.00050377
rs17237865	A	-0.000388585
rs17316521	T	-0.000364509
rs7724699	T	-0.000365247
rs4976084	G	-2.88363e-05
rs2372048	C	4.35307e-05
rs4293869	C	8.49017e-05
rs4976087	C	7.09496e-05
rs10471706	G	-8.20911e-05
rs6449879	G	-4.13171e-05
rs6880731	G	-0.000130908
rs12655021	T	0.000234217
rs4565172	T	-0.00010129
rs6862758	C	-0.000189995
rs4246764	G	-0.000105656
rs7712960	C	-0.000359871
rs4308439	T	-8.10544e-05
rs4976094	T	-0.000201052
rs11948563	G	-5.46844e-05
rs10085125	A	0.000232882
rs7703239	G	0.000108299
rs4128308	A	-8.62299e-05
rs4128309	C	3.2086e-05
rs6889882	A	-6.73889e-05
rs6896756	C	-0.000372467
rs4976096	C	4.00853e-05
rs4976097	A	-7.88657e-05
rs4246766	T	-6.70363e-05
rs6862794	T	0.000170771
rs6863219	T	-4.98879e-05
rs13172995	G	-0.00019099
rs4451012	A	-0.000187978
rs4078050	G	0.00022623
rs12521113	G	-8.29275e-05
rs4266361	T	0.000202352
rs12654194	T	0.000207602
rs6866097	G	0.000193887
rs4976109	G	0.000209915
rs4437331	C	0.000190484
rs11952515	G	-0.000165376
rs10075956	G	0.000209061
rs6890557	G	0.000208668
rs10213771	T	0.000204366
rs6895989	C	0.000208927
rs6896755	G	-8.81969e-05
rs6896525	A	0.000210436
rs6878616	A	-9.96593e-05
rs11952144	G	0.00019309
rs10063787	C	0.000192155
rs12657185	C	0.000203969
rs12519731	T	-0.000150033
rs4406102	G	-2.4724e-05
rs4976117	C	5.87443e-05
rs11950551	A	0.000215689
rs6891461	C	0.000228795
rs6891980	G	-0.000183007
rs6892063	C	0.000227512
rs10077642	G	-0.000208886
rs10077665	C	-0.000164075
rs4976023	A	3.09678e-06
rs6884833	G	-0.000198375
rs4976122	C	0.000242117
rs4607305	T	-0.000312245
rs7720461	T	0.000120571
rs7720788	T	0.00025608
rs7701312	G	0.00025344
rs4470720	T	8.75183e-07
rs6886861	G	0.000203003
rs7448274	C	9.91238e-05
rs4131890	G	-0.000166593
rs6449915	G	-0.000101982
rs4317276	A	-9.6646e-05
rs6449918	C	-9.49249e-05
rs7711033	G	-9.69124e-05
rs4976128	G	-0.000100268
rs4976024	A	8.12339e-06
rs4370229	G	-9.37165e-05
rs10471723	G	-0.000133707
rs6896115	A	-6.30178e-05
rs6894771	T	-5.74829e-05
rs11958666	G	-1.76627e-05
rs6889533	A	-6.54826e-05
rs3813668	G	-0.000120219
rs16896988	A	-0.000161055
rs4976132	G	-0.000201044
rs1490819	C	-3.38542e-05
rs1388122	A	-2.10936e-05
rs16896999	G	0.000329605
rs1490821	C	-0.000132915
rs1490822	A	-2.38568e-05
rs7379303	G	-0.000188503
rs16897030	A	-0.000158685
rs6899143	A	-4.89486e-05
rs6449925	G	-0.000200441
rs17317826	T	0.000240262
rs16897043	T	-0.00019139
rs17317938	A	0.000197588
rs2372179	C	-0.000351206
rs1873430	T	2.85302e-05
rs10040640	A	0.000193531
rs10052518	G	6.05806e-05
rs10036028	C	2.7811e-05
rs13174062	G	4.36856e-05
rs1490813	T	0.000184413
rs6874456	T	0.000205395
rs16897098	G	0.000180857
rs16897099	C	0.000179136
rs10038754	G	8.55391e-05
rs13182765	G	6.76457e-05
rs16897104	A	0.000192462
rs6876612	C	0.000256876
rs1490801	A	0.00018098
rs1490800	T	0.000169446
rs10940137	A	0.000163433
rs1490794	G	0.000164732
rs16897109	A	-0.00031288
rs1352721	A	0.000207061
rs10515057	G	5.32771e-05
rs994224	G	5.85841e-05
rs1014233	C	0.00016448
rs16897125	T	0.000194145
rs1490791	A	8.0184e-05
rs6859671	T	0.000234973
rs16897141	C	-1.97636e-05
rs10042952	C	-0.000241644
rs963996	T	5.51107e-05
rs13172284	G	-4.9115e-05
rs16897175	C	4.7947e-05
rs10461535	T	3.18054e-05
rs16897180	C	-0.000231867
rs16897183	C	4.63458e-05
rs12234107	T	4.25462e-05
rs10073996	C	-0.000140536
rs1388125	G	4.82781e-05
rs4976140	A	-8.80778e-05
rs7720751	A	-0.000123136
rs2372190	C	7.14166e-05
rs10515059	G	0.000247092
rs10078620	G	0.0002299
rs931454	C	-1.80721e-05
rs4976141	T	2.2582e-06
rs10471333	A	1.77885e-05
rs1366315	T	-0.000341828
rs10042867	C	0.000397587
rs890920	C	-0.000356968
rs1593911	G	-0.000332291
rs13182986	A	0.000149122
rs10515060	G	0.000360202
rs999828	C	0.000384459
rs999827	G	0.000368715
rs13185149	T	-1.10182e-05
rs281455	A	-5.62371e-05
rs281454	T	-5.60585e-05
rs281453	C	-5.97184e-05
rs10805421	A	-8.64131e-05
rs10940145	A	-6.06546e-05
rs157414	A	8.76627e-05
rs157412	C	1.35745e-05
rs281449	T	-0.000196972
rs17307254	C	0.000160738
rs9291919	C	-3.57764e-05
rs11750626	G	0.000107163
rs11744100	A	0.000123908
rs11744801	A	0.000130904
rs17235387	A	0.00013157
rs13354232	G	-9.74697e-05
rs1864053	T	4.06284e-05
rs6449939	C	-4.24827e-05
rs17307853	A	-0.000103273
rs10067978	A	3.88286e-05
rs9986158	G	2.46231e-05
rs282294	T	0.000172798
rs422437	G	0.000144563
rs538562	G	-6.07478e-05
rs430191	G	0.000144019
rs407746	A	0.000160892
rs383542	G	0.000135201
rs16897333	A	5.25152e-05
rs714458	C	0.000151502
rs281463	C	3.52321e-05
rs157445	G	0.000115141
rs6877998	C	0.000259858
rs11953134	T	0.000160126
rs4380603	G	-4.68376e-05
rs17309601	C	0.000210926
rs2888306	T	0.000203004
rs1455024	G	0.00020141
rs12657914	T	0.000194167
rs6449947	C	0.000341421
rs1869668	T	0.000189026
rs9688196	C	0.00018603
rs3887332	C	-1.06539e-06
rs7709022	C	0.000357644
rs11743923	C	-0.000147058
rs10940155	C	-0.000119967
rs10515068	T	-0.000106929
rs6449952	T	0.000497905
rs7715780	T	0.000100027
rs921792	G	9.66992e-05
rs12658564	T	-9.52271e-05
rs4277860	A	0.000535458
rs12188596	A	-2.55219e-05
rs12654191	G	-0.000115427
rs3953399	A	-0.000112612
rs251398	T	0.000132795
rs7701498	G	0.000408427
rs921003	T	0.000409631
rs6449959	C	0.000379725
rs706714	A	-0.000409081
rs13173003	A	-0.00035739
rs6881033	G	-8.52486e-05
rs251404	T	-7.19959e-06
rs40318	T	-3.24515e-06
rs10940159	C	-8.33661e-05
rs831229	G	-0.000108638
rs6893676	A	8.63194e-05
rs34303	C	-4.18975e-05
rs863818	A	-0.000177237
rs831121	C	-2.42765e-05
rs13167294	A	9.37553e-05
rs16897561	G	0.000194642
rs34309	G	-0.000140123
rs10515074	A	0.000127522
rs10072475	A	-0.000427713
rs2302975	A	0.00014849
rs2302976	A	0.000133612
rs171649	G	-0.000157777
rs3730082	G	0.000201269
rs6890176	G	0.000137404
rs6876003	T	0.000205609
rs7716675	T	0.000213254
rs6861401	G	0.000233131
rs12656176	G	0.00013244
rs251409	C	-5.3216e-05
rs17318918	T	0.00026748
rs3730089	G	0.000293076
rs895304	G	0.000220506
rs1043526	A	0.000470133
rs3756668	G	0.000402517
rs411751	T	3.10167e-05
rs184886	T	-0.000333245
rs10515077	A	0.000162892
rs391974	T	-1.66424e-05
rs16897697	T	0.000234374
rs16897699	T	-0.000118486
rs17253996	G	0.000251711
rs16897721	T	0.000423294
rs7732815	G	0.00120553
rs437204	G	-0.000123877
rs16897779	C	0.00122959
rs7725083	C	0.000831373
rs10057177	T	-0.000135902
rs10052475	C	-5.28937e-05
rs6865369	C	0.000230269
rs7721613	A	0.000244835
rs12234004	G	0.000394525
rs10066761	C	-7.77787e-05
rs16897808	G	0.000720692
rs16897810	A	0.00101524
rs6885750	C	0.000650453
rs16897819	T	0.00020547
rs1560078	G	0.000432103
rs6862818	T	0.000402712
rs6882438	G	0.000632595
rs853812	G	0.000227035
rs17322173	T	-0.000492106
rs17322187	G	-0.00043645
rs853807	C	0.000337667
rs7725711	T	-0.000229414
rs853803	A	0.000412776
rs1863982	T	-0.000234544
rs10515086	C	-7.77111e-06
rs10043473	A	-6.43878e-05
rs6896511	A	-2.11418e-05
rs12332217	T	-2.72345e-05
rs1423237	A	-0.000382562
rs853498	C	-0.000187276
rs853499	A	8.23648e-05
rs853501	C	-0.000190688
rs853648	G	-1.75501e-05
rs16897939	A	-0.00030534
rs6890400	T	-0.000626473
rs6883966	A	-0.000676887
rs706753	T	-0.000113482
rs6449969	G	-0.00082916
rs706754	G	0.000153238
rs16897944	A	-0.000657824
rs2607392	G	-8.64676e-05
rs2925732	A	0.00013201
rs2112931	T	-0.000117738
rs1990991	A	-0.00088226
rs1156638	C	-0.000818494
rs282422	G	0.000554097
rs42772	T	0.000495722
rs40019	A	9.16488e-05
rs33355	A	0.000142183
rs157453	A	0.000121036
rs10076830	T	6.44685e-05
rs33353	T	0.000559163
rs33352	A	8.92657e-05
rs40306	T	0.000752648
rs255258	C	0.000951249
rs2607370	G	0.000940772
rs2168659	T	0.000953627
rs2617635	C	0.000732402
rs10053051	C	-9.10112e-05
rs7713001	C	-0.000277501
rs12188464	A	-0.000270157
rs13171512	C	-0.000270133
rs255249	A	0.000320938
rs255245	A	-0.0002038
rs10070379	C	0.000313229
rs1286371	T	0.000301592
rs10471341	T	-0.000208053
rs3844301	A	0.000618197
rs35246	G	0.000133578
rs3852133	C	-0.000166346
rs3852134	A	-0.000147149
rs35240	C	0.000175687
rs12513767	G	0.000184748
rs3852135	C	-0.000181967
rs10515095	A	-0.000195322
rs27687	T	0.000165895
rs16898148	C	0.000180506
rs13190185	G	-0.000173176
rs12523576	C	0.000173478
rs6898903	C	0.000112908
rs12516844	T	0.000265172
rs6891897	C	5.15688e-05
rs6898649	C	0.000158913
rs7703932	C	8.3268e-05
rs13177007	T	-0.000169052
rs13171759	G	-0.000159701
rs6890502	A	-0.000140529
rs13175238	G	-0.000226039
rs35248	T	0.000343578
rs33287	C	-4.68103e-07
rs2451819	C	-2.68149e-06
rs33294	G	-4.04118e-05
rs33295	A	-8.92842e-05
rs33298	C	-3.9136e-05
rs40014	A	-4.47282e-05
rs33307	A	-4.03394e-05
rs42297	G	-3.98594e-05
rs28155	G	-3.43124e-05
rs249233	C	-8.731e-06
rs249232	A	8.4091e-06
rs1017305	G	0.000385612
rs1582897	G	0.000213964
rs2913280	C	0.000147903
rs2888407	G	0.000159904
rs1366108	A	0.000335409
rs2913278	T	0.000338977
rs1427905	G	0.000339607
rs2972426	A	0.000146203
rs1427906	G	0.000158457
rs4246758	T	-0.000115892
rs10039512	C	-0.000137931
rs10076002	G	-0.000151777
rs4492071	A	-8.71602e-05
rs7720417	A	-9.77846e-05
rs12153013	A	-0.000105178
rs4246760	C	-0.000119231
rs7737876	A	-9.0002e-05
rs7709393	A	-0.000391475
rs6892421	C	-0.000114486
rs4131295	T	-0.000799404
rs7713600	G	-1.25803e-05
rs7718291	A	3.96751e-05
rs6887189	G	-0.000559142
rs11743274	A	-2.63997e-05
rs11951039	T	-3.3441e-05
rs10940185	C	-0.000172231
rs6449986	A	-0.000100202
rs10940186	C	-3.36065e-05
rs10056163	C	-3.51702e-05
rs10064315	T	-5.50371e-05
rs10071585	A	-3.23903e-05
rs7730645	T	-4.98558e-05
rs7730795	T	-5.29717e-05
rs4443379	T	2.20015e-05
rs6414814	C	1.70726e-05
rs7446085	A	0.000104123
rs4976058	A	7.15633e-05
rs7733454	C	2.3529e-05
rs3922937	C	6.83184e-05
rs6887916	G	2.73409e-05
rs12656917	T	7.04617e-05
rs6874327	T	0.000104817
rs10042916	T	5.6106e-05
rs4441836	T	5.17563e-05
rs4976008	C	5.17332e-05
rs6450002	C	-1.04963e-05
rs10805425	G	6.351e-05
rs7718238	A	5.98287e-05
rs4336313	C	9.80903e-06
rs4616847	T	7.59904e-05
rs4976065	T	0.000104975
rs164804	A	-3.35484e-05
rs11741847	G	0.000112362
rs52131	T	-3.84039e-05
rs4976178	T	-0.00011583
rs149292	G	-0.000109952
rs6897246	G	-0.000138171
rs12651952	A	-0.00014326
rs2434343	T	5.73063e-05
rs10037187	T	-3.33491e-05
rs12522805	G	4.33159e-05
rs164392	A	-0.000438987
rs240809	C	-0.000345562
rs164578	C	-0.00034937
rs164577	A	-0.000366225
rs350111	G	-0.000346738
rs337253	A	-0.000348767
rs11951414	C	7.41654e-05
rs11952883	G	8.84193e-05
rs4976175	C	-0.00022289
rs2932767	G	-9.95688e-05
rs2450246	T	-9.56118e-05
rs651076	A	-8.98099e-05
rs389686	C	-1.79806e-05
rs352626	C	2.5656e-05
rs350104	C	1.74809e-05
rs164390	G	2.65275e-05
rs163443	A	2.60583e-05
rs2069433	T	-3.18842e-05
rs7734513	C	-2.02084e-05
rs3846484	A	-1.57478e-05
rs1128761	G	-1.69852e-05
rs3846485	G	-1.18287e-05
rs7736312	A	-2.58455e-06
rs100192	G	7.29674e-05
rs17271763	G	-5.78384e-05
rs1976101	T	6.23488e-05
rs676012	C	4.80211e-05
rs2002825	G	7.59615e-05
rs2932770	A	7.63503e-05
rs17331590	A	-4.09995e-05
rs11744596	T	7.46658e-05
rs2932777	C	7.51774e-05
rs6450023	T	-1.63629e-05
rs41392244	A	-3.71034e-05
rs2972357	A	6.27395e-05
rs2972390	A	7.07986e-05
rs2932778	T	8.24673e-05
rs2930949	G	5.8453e-05
rs2932780	C	7.08139e-05
rs2972381	T	4.94483e-05
rs2291519	T	5.80517e-05
rs2291520	T	5.76186e-05
rs7707347	A	-6.35399e-07
rs6876783	T	4.91836e-05
rs4362903	T	3.09149e-05
rs4423955	C	4.17381e-05
rs12656423	G	-0.000143194
rs12656449	G	-3.31007e-05
rs4077460	C	2.31488e-05
rs1134774	G	4.85178e-05
rs12651858	T	2.02817e-05
rs4421064	T	3.93163e-05
rs6866993	A	2.42179e-05
rs4266362	G	-5.00968e-06
rs11745591	C	3.72495e-05
rs4288083	C	3.21204e-05
rs35316810	T	2.95068e-05
rs7728611	T	-2.77061e-06
rs6450034	T	-1.85783e-05
rs2083643	C	-6.59758e-05
rs4976195	C	-0.000140972
rs6450035	A	0.0002028
rs3756402	C	0.000135088
rs4252221	T	0.000133629
rs3756400	T	0.000162264
rs3797091	A	3.57864e-05
rs1561756	C	-0.000178178
rs10038816	A	-1.29024e-05
rs10036674	C	4.66546e-05
rs299085	C	5.32067e-05
rs299081	T	5.4564e-05
rs299080	T	5.46182e-05
rs12658657	C	-0.000370994
rs1168406	C	5.08941e-05
rs6871685	G	0.000174526
rs12659035	T	0.000191283
rs299087	C	5.51412e-05
rs1185246	C	4.83279e-05
rs299090	G	5.24724e-05
rs6450041	A	0.000234478
rs2583699	C	5.41598e-05
rs2561159	T	6.45979e-05
rs299073	C	5.37458e-05
rs6888874	C	0.000457866
rs3846487	G	-0.000185804
rs3806856	T	-0.000188836
rs7449303	C	0.000324483
rs7449295	C	0.000233288
rs7732361	A	-6.63479e-05
rs9885334	T	0.000251051
rs1423358	C	-7.31803e-05
rs3748043	T	0.000385847
rs7448990	G	-4.48889e-05
rs2059192	A	-2.73904e-05
rs6452722	G	0.000344801
rs7728577	T	0.00034463
rs10057258	A	0.0002423
rs6452796	C	0.000240201
rs7444322	T	0.000333562
rs6871754	C	-4.07699e-05
rs4704050	A	0.000233796
rs3761966	C	0.000246445
rs3761967	G	-6.31633e-05
rs2432059	C	-4.1241e-05
rs6886336	G	0.000345637
rs279322	A	-8.65896e-05
rs156753	A	-2.52314e-05
rs277969	C	-2.57869e-05
rs7448422	T	0.000311767
rs156755	T	-5.05944e-05
rs276590	G	-3.85803e-05
rs182190	C	-9.22457e-05
rs10942683	C	-8.25259e-05
rs468658	T	-4.79699e-05
rs277939	A	-8.72862e-05
rs6872235	G	0.000341586
rs277944	T	-4.09454e-05
rs185733	C	-4.10454e-05
rs277945	C	-4.14625e-05
rs1833856	G	-3.43766e-05
rs277960	G	-3.4833e-05
rs277962	G	-3.11354e-05
rs1693895	C	-5.00778e-05
rs10942702	G	0.00033017
rs464962	T	-4.59317e-05
rs464155	T	-3.41237e-05
rs465073	T	-4.05379e-05
rs12153571	C	0.000167384
rs7449316	G	0.000191393
rs7378819	A	0.000213633
rs6885523	G	-0.000105807
rs277952	C	0.000316884
rs277987	C	0.000232131
rs277990	A	0.000215388
rs277993	G	0.000216631
rs12516456	G	0.000371512
rs277996	G	-5.48163e-05
rs282357	C	0.00026027
rs277979	C	-6.75241e-05
rs7379830	G	0.00028333
rs16869683	A	-0.00112025
rs2242372	G	0.000223203
rs2242371	C	0.0001904
rs7443786	A	0.000486655
rs1135667	C	0.000198619
rs281129	G	0.000218619
rs17356884	A	6.18864e-05
rs282335	G	-4.83821e-05
rs281121	T	-0.000296931
rs1549604	T	3.9266e-05
rs16871034	A	0.000248058
rs1028160	G	3.78468e-06
rs11741424	A	-3.76159e-05
rs6860511	T	-2.60204e-05
rs6872120	G	-5.31913e-05
rs16871196	T	-5.83122e-06
rs16871217	A	-0.000735729
rs10515119	G	-8.80907e-05
rs10515118	C	-0.000729131
rs4704168	A	-2.27066e-05
rs6865304	T	-0.000117243
rs11960894	C	0.000144754
rs10515116	C	0.00014605
rs6859438	G	-0.000739495
rs3763154	T	-7.43796e-05
rs16871468	T	2.16641e-05
rs6897188	C	-9.67277e-05
rs7707837	C	-4.40714e-05
rs4057258	T	-2.68816e-05
rs10066186	G	-0.000103155
rs6453135	T	-0.000120444
rs3903314	A	-0.000119454
rs16871834	T	0.000815307
rs10058929	T	-0.000104477
rs4351125	A	-0.000119235
rs4583865	A	-0.000151408
rs3915457	C	-0.000124621
rs16876022	T	-0.000150726
rs16871995	G	-0.000143519
rs6891713	G	-0.00065136
rs16872075	T	-0.000827302
rs16872086	G	0.000931042
rs2056169	A	-0.000146071
rs16872092	C	-0.0006993
rs16872101	A	-0.000688015
rs9293660	G	-0.000109407
rs13181353	G	0.000389308
rs7706490	A	0.000373813
rs1516800	C	0.000353104
rs2662337	G	-6.50699e-05
rs6453222	T	-5.28094e-05
rs1105330	T	-5.82943e-05
rs16872519	G	0.000407202
rs4354016	G	0.00016334
rs10942785	C	0.000102582
rs7710638	G	8.5284e-05
rs1911936	G	6.47128e-05
rs1911935	C	8.04204e-05
rs1876665	G	6.45359e-05
rs10062158	G	-9.66733e-05
rs6878538	A	2.52232e-05
rs1911923	C	2.90386e-05
rs11747407	C	6.28424e-05
rs12055280	A	2.23972e-06
rs4043356	A	-2.35606e-05
rs16872637	C	0.000133196
rs16872647	A	5.13481e-05
rs7709495	G	0.000106006
rs13177992	C	2.38043e-05
rs4043354	G	0.000273021
rs11950306	G	-9.82406e-06
rs1911933	A	9.21749e-05
rs4704363	T	-4.59919e-06
rs6453274	G	-6.37199e-06
rs16872936	A	-6.0104e-05
rs12332541	C	9.73383e-05
rs6884406	A	8.34407e-06
rs7734548	T	-0.000194164
rs7736888	C	0.00030253
rs6453281	G	-0.000111098
rs16872996	G	-0.00011504
rs16873097	A	0.000563709
rs4602602	G	2.15676e-06
rs10515110	A	-0.000265262
rs7703092	C	-0.000271973
rs16873144	G	-0.000305068
rs6867250	C	4.42324e-06
rs1908730	G	1.017e-05
rs3857394	G	8.51911e-07
rs4337837	G	0.00010049
rs4128918	G	-0.000221431
rs16873241	A	0.000264986
rs6865987	T	-0.000288303
rs1459213	T	1.75496e-05
rs1026507	G	0.00013773
rs1692418	G	3.34473e-05
rs1692420	C	8.50535e-05
rs7719481	C	0.00112445
rs2662327	C	8.23598e-05
rs1217744	T	8.69504e-05
rs1217750	G	-0.000420729
rs2662334	A	-0.000294271
rs2721762	G	4.82556e-05
rs2662333	C	5.16552e-05
rs2662330	T	-0.000652888
rs2662341	T	3.05373e-05
rs2662317	C	3.96074e-05
rs10942837	T	-0.00018812
rs6453365	C	3.60737e-05
rs7716699	T	1.51195e-05
rs10075867	T	4.70807e-05
rs7703322	T	3.00508e-05
rs6863821	T	4.72012e-05
rs13187253	C	3.86399e-05
rs7704592	A	2.63856e-05
rs1380237	G	4.19567e-05
rs6878132	T	4.1455e-05
rs1217768	G	-0.000134415
rs1692423	C	-0.000316205
rs1692421	G	-0.000311247
rs1217760	A	-0.000117495
rs7711863	C	0.000458983
rs41506644	G	0.000459092
rs6894569	A	-0.000439468
rs16874468	G	0.000247663
rs1217793	G	-0.000478092
rs1217795	C	-0.000471297
rs6897294	T	-1.17372e-06
rs1217806	A	-0.00012662
rs1217816	C	-6.8934e-05
rs1217817	G	-6.7825e-06
rs16874842	A	-2.4519e-05
rs6890379	A	-2.47747e-05
rs1217823	C	-2.35757e-05
rs4704538	G	1.95965e-05
rs3112400	T	-4.60377e-05
rs7733125	C	-0.000121325
rs6880685	C	-2.28124e-05
rs3806907	A	-1.10546e-05
rs3806908	G	-1.78597e-05
rs2337390	A	0.00037157
rs3101186	A	0.000309083
rs6453479	T	1.86684e-05
rs6872830	T	-2.50815e-05
rs1545170	C	-9.94678e-05
rs3098385	G	-8.13093e-05
rs17301591	C	7.85868e-05
rs3098382	T	-3.5706e-06
rs1561403	T	0.000204911
rs3098378	T	0.000123606
rs6874186	G	-0.000272571
rs17301945	T	-0.000746295
rs16875959	G	0.000212186
rs2017888	C	0.000343742
rs1866374	A	0.000329062
rs13153166	A	-0.000292116
rs17302774	T	-0.00016315
rs6453517	T	9.72255e-05
rs17375040	T	2.81376e-05
rs6831	A	2.31948e-05
rs17303157	G	-5.92449e-05
rs6889892	A	-4.30115e-05
rs2289281	T	0.000378681
rs1982193	G	0.000173526
rs3213894	T	2.63304e-05
rs10073728	A	5.88506e-05
rs16876653	T	9.19174e-05
rs11956209	G	0.000436296
rs1982192	T	9.03688e-05
rs2289279	T	0.000260613
rs10454918	A	4.61073e-05
rs10454919	A	-0.000780494
rs11949953	C	9.34446e-05
rs4703813	C	-0.00013092
rs17310329	A	2.8358e-05
rs17376173	A	2.449e-05
rs10042732	C	0.00015609
rs6864083	G	-0.000833511
rs17310477	A	0.000203991
rs2047588	G	7.48898e-05
rs4472249	A	-0.000137034
rs961468	A	-0.000776641
rs961466	C	-0.000725891
rs12186595	T	-0.000722316
rs16876046	G	0.00040925
rs10942271	A	-0.000164011
rs7721244	C	-0.000716981
rs16877766	C	-0.000856904
rs7734699	A	-0.000716349
rs7718007	G	-0.00071087
rs7713165	C	-0.000711721
rs9293282	G	0.000131764
rs6899123	C	9.12552e-05
rs13158670	G	-0.000202068
rs11750874	A	0.000315888
rs11950911	G	-0.000206219
rs3891932	G	2.59115e-05
rs2338216	C	5.55036e-05
rs16878312	C	-4.93185e-05
rs6452453	G	-2.20261e-05
rs7723734	A	-1.85627e-05
rs13180645	G	7.38967e-05
rs4703872	C	2.63443e-05
rs4703877	G	8.76213e-05
rs2879134	G	-2.08797e-05
rs6452460	C	-4.44768e-05
rs12054750	G	4.1021e-05
rs6452473	T	-7.16191e-06
rs10068109	A	3.50731e-05
rs10060299	C	4.02772e-05
rs13189566	C	-0.000146514
rs4703890	G	1.5938e-05
rs2338021	T	7.75668e-05
rs3112482	T	-0.000356196
rs6862221	T	0.000150561
rs7721922	G	7.78547e-05
rs2278600	C	-0.000100789
rs6874676	A	-6.50045e-05
rs1421968	T	-0.000351094
rs10061668	A	5.70949e-07
rs4703910	T	1.29214e-05
rs10043659	T	-3.59093e-05
rs13353920	G	-0.000105535
rs10042132	C	-0.000102997
rs7721377	G	4.72413e-05
rs10065019	G	-0.000104751
rs10063693	T	-8.74311e-05
rs13358894	T	-0.000153979
rs11745483	T	-0.000151546
rs246571	G	-0.000175617
rs246565	G	-0.000163087
rs246580	G	-0.000103288
rs246575	T	1.78322e-05
rs165986	G	3.52853e-06
rs33417	A	4.06687e-06
rs380173	G	-6.53228e-06
rs397868	C	2.94191e-05
rs406813	G	6.0964e-05
rs427274	G	2.91405e-05
rs381734	G	3.39126e-05
rs420024	A	2.28442e-05
rs417407	T	3.2224e-05
rs33419	A	0.000136309
rs33421	G	1.76408e-05
rs16899695	A	-0.000197052
rs42775	T	-9.47553e-05
rs33423	A	-6.60531e-05
rs33424	G	-8.30373e-05
rs1457074	G	-9.4583e-05
rs16900163	A	1.5753e-05
rs17164415	T	2.06507e-05
rs34909640	G	1.47913e-05
rs980229	A	4.0558e-05
rs17164429	C	4.56359e-05
rs720792	A	4.4983e-05
rs17164443	A	4.18921e-05
rs889234	A	-1.58672e-05
rs17164450	G	1.91076e-06
rs2910675	T	-1.82483e-05
rs2925682	A	-3.01884e-05
rs2925684	A	-3.2471e-05
rs2943789	T	-1.7078e-05
rs2338637	T	-3.04251e-05
rs3010240	A	-2.28444e-06
rs3010239	G	-4.58398e-05
rs3010281	C	-4.49066e-05
rs3010278	T	-1.39799e-05
rs3010277	A	-3.78073e-05
rs3010276	G	-6.39811e-05
rs10050720	G	-9.03216e-05
rs13157632	G	-9.45988e-05
rs9654412	A	-9.44116e-05
rs10041942	T	-9.09514e-05
rs13164198	A	-8.95356e-05
rs10942402	T	-0.000128224
rs13174766	G	-0.000132587
rs2673911	A	0.000104462
rs6897924	A	-0.000140362
rs16901189	T	-2.66628e-05
rs13170247	T	-0.000124623
rs7727505	T	-0.000127413
rs13157511	C	-0.000121651
rs7724831	C	-9.79495e-05
rs6875670	T	-0.000107066
rs16901224	T	-9.15847e-05
rs10077575	T	-0.000117505
rs6452685	C	-0.000110167
rs7709640	T	-0.000105368
rs6452690	C	-0.000104803
rs12187927	G	-0.000122155
rs266421	C	-9.10675e-05
rs34645	T	-0.000119887
rs155427	A	-0.000114965
rs10069833	A	-0.000607873
rs155426	G	-0.000104247
rs253169	G	-0.000114519
rs155430	A	-0.000182375
rs10075937	G	-0.000645306
rs266424	G	-0.000106245
rs266430	A	-9.84486e-05
rs13157620	C	-3.33882e-05
rs266425	T	9.20002e-05
rs465388	C	7.85381e-05
rs6884453	A	-7.12147e-05
rs153320	A	8.2473e-05
rs155434	A	0.000216867
rs34652	C	0.000249196
rs34653	A	9.69642e-05
rs34658	A	8.87843e-05
rs12187110	C	-6.89381e-05
rs34659	C	0.00023658
rs34669	C	8.77743e-05
rs34672	G	9.54739e-05
rs34674	C	0.00023283
rs266433	C	0.000229769
rs266434	C	0.000228897
rs266436	G	0.00010318
rs9885319	T	0.000102646
rs266443	C	0.000103167
rs266444	G	9.58188e-05
rs10942495	T	-7.60013e-05
rs266441	A	0.00010306
rs250518	G	0.000103421
rs11743508	G	-0.000107069
rs4443401	G	0.000142157
rs2602632	G	0.00024912
rs268793	T	3.60928e-05
rs2253215	T	0.0002086
rs11746344	T	-0.000112364
rs7713398	A	1.79224e-05
rs11738431	G	-0.000107376
rs16902297	T	5.61733e-05
rs11744822	A	-9.45713e-05
rs10462470	G	0.000251382
rs26575	A	-2.43148e-05
rs10942525	C	0.000133327
rs26576	A	-0.000248743
rs258893	C	-6.37769e-05
rs258892	A	-0.000203102
rs7731235	G	0.000150316
rs17399067	A	-0.000540847
rs16878881	A	-7.83579e-05
rs27952	G	-0.000241521
rs6892578	T	5.99311e-05
rs3911450	G	6.03246e-05
rs10515154	T	6.04007e-05
rs258895	T	-0.000243717
rs6452801	C	6.24093e-05
rs478575	T	-4.75034e-05
rs7706969	T	5.95435e-05
rs7712838	A	6.10346e-05
rs185435	A	-0.000265465
rs7349774	T	5.69107e-05
rs11749704	T	-9.85968e-05
rs30535	C	0.000197004
rs10043312	C	-0.00107449
rs3864261	G	0.000169654
rs6875819	A	6.23409e-05
rs7730663	T	6.44264e-05
rs958377	A	-0.000100603
rs716327	C	5.03086e-05
rs1156398	A	5.64351e-05
rs1392412	A	0.000188907
rs6880813	G	5.83285e-05
rs1568712	A	5.87008e-05
rs571646	A	0.000232245
rs17730932	T	0.000178253
rs6883874	A	5.4318e-05
rs6888510	T	5.74123e-05
rs6861844	A	5.92118e-05
rs11743222	C	5.86504e-05
rs2277017	A	4.65557e-05
rs17730967	G	5.87254e-05
rs6892973	A	7.87878e-05
rs1046064	A	0.000186316
rs17731003	T	0.000185043
rs10942547	T	-7.60211e-05
rs6895786	T	8.0073e-05
rs7727222	C	-8.01543e-05
rs7709974	A	-7.5833e-05
rs683633	T	-0.000306593
rs636926	C	1.94352e-05
rs513130	T	4.6905e-05
rs488174	C	0.000278614
rs645749	C	0.000414319
rs654281	T	-1.77696e-05
rs13160226	A	-2.93814e-05
rs471507	G	-1.75098e-05
rs6883235	T	-2.10943e-05
rs622704	A	8.43414e-05
rs484573	C	9.10306e-05
rs520007	T	-3.67227e-05
rs632888	G	-6.98207e-05
rs527511	C	0.000154374
rs550298	T	-4.90365e-05
rs648441	G	-3.90777e-05
rs4703594	C	0.000122828
rs475728	T	-4.49976e-05
rs678147	C	-4.27605e-05
rs490822	C	-0.000364659
rs6881806	G	-0.00029845
rs1916642	C	-0.000105546
rs7720612	A	-2.71036e-05
rs576243	A	-0.000151811
rs648422	C	-0.000145276
rs7723282	A	0.000100182
rs4566764	G	0.000103295
rs7702108	A	-0.00016322
rs10036050	A	-0.000169088
rs4416586	C	9.532e-05
rs4703597	T	-0.000153026
rs10068545	T	0.000233025
rs10061469	T	0.0003274
rs4262084	A	0.000314237
rs4457052	A	0.000321912
rs6893178	G	0.000302882
rs4540159	A	0.000271551
rs7702331	A	0.000294763
rs13155213	A	0.000288981
rs7727448	C	0.000227184
rs4422515	G	0.0001975
rs10064046	C	0.000197825
rs6880824	T	0.000224719
rs2973931	T	2.04595e-05
rs7724923	T	-0.000576079
rs7724944	T	-0.000203321
rs7725251	T	-0.000210867
rs3922417	A	-0.000550972
rs6895622	C	-0.000414245
rs6892889	C	0.000260375
rs4529170	T	-0.000427413
rs2973916	G	0.000181285
rs4333297	T	-0.000105527
rs4443403	T	-0.000102909
rs4515275	A	0.000147665
rs6897533	G	0.00130908
rs12659200	G	0.0013694
rs4639198	T	0.000298406
rs12656604	C	0.00106392
rs7706114	G	0.00026919
rs4259150	T	0.00108733
rs6873939	C	-0.000318269
rs4292434	C	0.000431057
rs1449274	C	0.000371639
rs7706581	G	0.000410148
rs6875953	T	0.00024809
rs6453006	G	0.000578454
rs703874	T	0.000259318
rs819566	T	0.000301223
rs347229	G	0.000227228
rs968660	C	-0.000266487
rs347251	T	0.000273229
rs347250	T	0.000299921
rs7731261	T	0.000144974
rs347247	C	0.000320528
rs347243	G	0.000287288
rs17663872	T	-0.000164424
rs347245	A	0.00033026
rs819564	T	0.000283571
rs7735607	T	-0.000320668
rs7735614	T	-0.000290886
rs2298890	C	-0.000292908
rs7715959	A	-0.000308573
rs347232	G	0.000259516
rs7703551	T	-0.000292337
rs10064416	A	6.91781e-05
rs2914544	C	0.000202057
rs10462345	A	0.000116199
rs6453008	G	0.00018403
rs13170976	G	8.32841e-05
rs12651911	A	9.33249e-05
rs819550	T	-0.000239606
rs819549	A	-0.000246436
rs6894031	T	0.000804124
rs17663979	C	0.000771225
rs1428876	T	0.000186363
rs12651989	G	0.000159349
rs343104	A	-4.37044e-05
rs703879	A	-3.74509e-05
rs171062	T	-2.8675e-05
rs343108	G	-2.62403e-05
rs343109	G	2.61802e-05
rs2112159	C	0.000120749
rs168222	G	-2.56933e-05
rs3822452	A	-1.7374e-05
rs168223	G	-2.66616e-05
rs347234	C	2.27136e-05
rs16870610	T	0.000246701
rs1220634	A	2.02619e-05
rs1220627	A	-2.5972e-05
rs1220622	C	-2.05433e-05
rs7443182	G	-3.74306e-05
rs12652195	G	-0.00012156
rs343122	A	-3.12798e-05
rs343120	G	1.40067e-06
rs343119	T	-8.6389e-06
rs343118	C	-7.11434e-06
rs343116	T	-2.08319e-05
rs343115	T	-2.86029e-05
rs13170849	G	-3.59451e-05
rs13178032	C	7.24141e-05
rs819572	T	-4.81299e-05
rs343110	C	-1.40814e-06
rs2249074	G	4.68138e-05
rs16870631	G	0.000207471
rs2544652	T	0.000208776
rs13154589	T	-1.58376e-06
rs6858974	T	0.000411003
rs16870647	G	0.000299191
rs6861106	G	-1.59017e-05
rs735705	C	-8.07088e-06
rs1981810	A	2.44362e-05
rs1981809	C	-4.52364e-06
rs11739158	C	0.000110932
rs17633441	A	0.000109581
rs6890730	A	0.00019992
rs4703608	A	5.21413e-05
rs13178946	G	0.000145271
rs10805881	C	8.85626e-05
rs4704090	G	8.05443e-05
rs16870666	A	-0.000126188
rs6868499	A	0.000290232
rs2339611	G	0.000265301
rs6860763	G	-0.000131008
rs6872133	C	-0.000119974
rs11746513	A	-0.000203299
rs952995	A	6.0342e-05
rs17552626	T	-2.62785e-05
rs905159	C	-5.1543e-05
rs905160	T	-3.78775e-05
rs6873741	A	-4.37078e-05
rs6891175	A	-4.5537e-05
rs13355583	G	-6.54482e-05
rs10515162	T	-0.000371726
rs10515163	A	-5.78242e-05
rs16870823	T	3.54347e-05
rs1501674	C	-0.000228586
rs13164180	G	0.000174053
rs9293612	T	0.000235275
rs7710068	A	-0.000261956
rs7714670	T	-0.000249057
rs10473959	A	0.000305096
rs11960055	G	0.000232704
rs9654424	G	0.000180797
rs11949860	G	-0.000252838
rs6453022	C	-0.00023643
rs4413512	A	-0.000289329
rs4599517	G	-0.000276093
rs4401557	T	-0.000283492
rs6885442	G	0.000237023
rs6883409	A	0.000110181
rs2007137	C	-1.53754e-05
rs7730426	T	-1.89954e-05
rs2931417	T	0.000147162
rs17634428	G	-0.000177055
rs4704098	C	0.000100526
rs2931431	G	0.000138859
rs10515164	T	3.37736e-05
rs4703614	A	0.000103636
rs2973571	C	-0.000109231
rs13161779	A	6.70399e-05
rs6897754	G	-0.00024009
rs2931443	T	-1.79979e-05
rs2973568	A	-0.000142171
rs2973567	A	-3.246e-05
rs2931440	T	-0.000157231
rs2931439	G	-0.00016135
rs9637820	A	-0.000210411
rs2973566	G	-0.000137962
rs17553316	T	-0.000499254
rs17732825	G	-0.000207162
rs2973564	A	-0.000115421
rs2931434	C	-0.000218748
rs2973562	G	-0.000116679
rs6869486	T	-7.40471e-05
rs1979551	A	-0.000226957
rs7720220	T	0.000106393
rs2973559	C	-0.000235281
rs2931437	C	-0.00020337
rs2931423	C	-0.000233015
rs2973558	C	-0.000231187
rs2931418	A	-0.000242269
rs2973556	T	-0.000157161
rs3749645	C	8.9948e-06
rs7732677	T	0.000567155
rs12108686	A	0.000599795
rs17634878	A	0.00014247
rs17732981	T	-0.000205365
rs423333	C	-0.000231521
rs399778	T	-0.000112587
rs440859	G	-0.000356152
rs2973534	C	-8.74086e-05
rs2973535	C	-0.000127154
rs2931429	C	-0.000133106
rs10462505	A	0.000109451
rs3749636	A	-3.40078e-05
rs283592	T	-5.36603e-05
rs283595	C	-4.08983e-05
rs283596	A	-3.66833e-05
rs283597	G	-1.05853e-05
rs282390	A	-5.54056e-05
rs283608	A	-5.87739e-06
rs283612	T	1.76565e-05
rs283613	G	-1.21238e-05
rs282396	G	-1.85655e-05
rs7733022	G	1.63643e-05
rs16871106	T	-0.000345527
rs388272	C	1.18561e-05
rs17733586	C	0.000160321
rs388041	C	1.98675e-06
rs438452	C	2.66372e-05
rs6860007	C	-0.000348377
rs453036	C	-1.05448e-05
rs519689	C	-6.17842e-05
rs671716	G	0.000140042
rs282372	C	-4.95899e-05
rs414915	C	7.63123e-05
rs9784653	A	-0.000182872
rs10038733	C	-0.000281902
rs403936	G	5.32883e-05
rs384834	C	-4.79177e-05
rs6894385	A	-9.97709e-05
rs282381	G	-0.000110446
rs255601	G	-4.32191e-05
rs255604	T	-3.43055e-05
rs2927701	A	-6.01259e-05
rs2973536	A	-4.55191e-05
rs17666317	C	-0.000210016
rs2973538	C	-4.68225e-05
rs255597	C	4.94002e-05
rs1904170	G	-3.90583e-05
rs12514102	A	-0.000196111
rs17666353	T	-0.000156806
rs10058557	A	2.44133e-06
rs255592	C	0.000152638
rs9283790	G	5.36196e-05
rs17666430	T	-0.000255804
rs246338	T	-0.000372029
rs246337	T	0.000145375
rs183635	A	-0.000273409
rs428629	A	-0.000173172
rs285600	G	-0.000511007
rs3857376	G	-0.000174452
rs285599	C	-0.000278631
rs285598	C	-0.000278629
rs4704104	C	-5.79049e-06
rs255585	A	-0.00028473
rs153970	C	-0.000304748
rs16871304	G	-0.00060774
rs4509006	T	-0.000619994
rs6888272	C	-0.000645173
rs12522885	C	-0.000604435
rs12515282	A	-0.000596339
rs286640	G	0.000252314
rs286636	T	0.000252379
rs152044	C	-0.000159896
rs192597	C	0.000150517
rs173483	C	-0.000164192
rs17636317	T	-6.61607e-05
rs7712663	C	-0.000109302
rs1995385	A	-0.000162183
rs718164	A	-0.000160798
rs1354179	G	-3.12932e-05
rs924624	A	-4.74325e-05
rs7735553	A	8.24947e-05
rs1501973	T	-3.79147e-05
rs4703619	A	-2.56385e-05
rs4568344	G	-0.000163498
rs4703620	C	-3.0998e-05
rs12516798	G	-0.000144727
rs1562111	T	-4.90874e-05
rs12655370	T	-0.000169434
rs10063644	A	-6.61682e-05
rs725144	G	0.000385482
rs288855	C	0.000157865
rs464577	G	0.000148868
rs457758	G	0.000160299
rs13340349	G	-0.000194647
rs12517914	G	-0.000228315
rs158580	T	0.000250436
rs288869	C	0.000248433
rs4704110	T	-0.000282934
rs287950	T	0.000249294
rs2120729	G	0.00042299
rs191899	C	5.0823e-06
rs652095	C	0.000129525
rs10515174	T	-8.55586e-05
rs2926721	G	0.000252122
rs12188714	A	7.85148e-05
rs2926720	G	0.000272349
rs288839	G	0.000241661
rs975949	C	-0.000136077
rs16871445	A	0.000322983
rs4704111	G	-1.80677e-05
rs11741199	G	4.03739e-05
rs158805	G	0.000115403
rs10454912	C	-4.7526e-05
rs716212	C	-3.99726e-05
rs13169946	G	3.61061e-06
rs1444560	A	-3.9744e-05
rs4703623	C	1.83447e-05
rs4703624	A	1.16337e-05
rs10061061	C	-0.00011846
rs7719793	A	0.000341793
rs6866246	G	-0.000216656
rs1841444	C	0.000271482
rs6863889	T	-0.000269269
rs11742859	G	-0.000126092
rs4479825	G	-9.29827e-05
rs16871513	C	-0.000223737
rs1870549	C	-0.000133463
rs290708	T	-6.25643e-05
rs1824495	T	0.000289268
rs4527580	G	4.16023e-05
rs292213	A	0.000240585
rs292214	C	0.000220107
rs10069262	C	2.08968e-05
rs11739429	G	2.2796e-05
rs7723844	C	-0.000257055
rs12656556	A	-0.000192444
rs16871563	C	-0.000237102
rs176764	G	0.00013087
rs16871565	G	-0.000264057
rs4502791	A	-0.000259131
rs7728483	G	-0.000277861
rs6887081	G	0.00012525
rs16871568	C	-0.000186218
rs570178	T	-0.000184804
rs472986	G	-0.000287076
rs622597	C	-0.000269429
rs511641	A	-0.000216621
rs1870658	T	-0.00018465
rs471405	G	-0.00018031
rs471572	G	-0.000180099
rs595690	C	-0.000193979
rs57922	C	0.000149259
rs624943	A	-0.000205836
rs2962623	T	-0.000260813
rs630531	T	-0.000202579
rs6889925	G	4.86417e-05
rs11956498	C	0.000244809
rs16871628	G	0.000243705
rs9293623	T	-0.000185175
rs16871645	G	0.000291601
rs292199	A	0.0002446
rs10053163	G	-0.000180865
rs16871648	A	0.000164431
rs2872489	T	-0.000225879
rs17557368	G	-0.000426116
rs533886	A	0.000210691
rs12521529	C	-0.000228134
rs2199316	A	-0.000182567
rs4704130	G	-0.000185468
rs6453052	T	-0.000183317
rs11954279	T	0.000278538
rs6859957	A	-0.000200205
rs4704133	A	-0.000198519
rs11955482	C	5.44569e-05
rs408819	A	-4.97569e-05
rs405733	C	-4.85861e-05
rs367819	C	-6.14699e-05
rs376518	T	-4.74116e-05
rs571408	A	-4.75678e-05
rs514878	A	0.00011279
rs10805887	G	-3.82647e-05
rs294995	A	0.000192184
rs10515178	C	-2.07998e-05
rs1687349	C	5.58564e-05
rs1393085	A	-8.49866e-05
rs540104	G	0.000277584
rs452853	A	0.000289103
rs445044	A	0.000265114
rs412467	A	0.000163432
rs10059458	T	0.000118418
rs2029517	A	0.000154318
rs7704601	C	0.00012631
rs294986	A	-0.000132001
rs17644264	T	0.000128673
rs10454913	G	0.000114006
rs1846971	A	-2.24323e-05
rs295693	T	0.000172751
rs10065639	A	-0.000202252
rs295698	T	-2.322e-05
rs4704139	T	-0.000266172
rs10474415	A	-3.45239e-05
rs6899089	T	-0.000265278
rs13436109	G	-0.000316473
rs295691	A	0.000138149
rs295692	G	-0.000142929
rs464581	C	-0.000132835
rs10515179	G	-0.000267472
rs464676	G	0.000127802
rs413430	A	-0.00012276
rs16871811	C	-0.000146109
rs467147	C	-0.000142897
rs583195	C	-2.32479e-05
rs429967	G	-0.000178856
rs454012	A	-0.000133114
rs435958	C	-0.000184411
rs1478412	T	3.73965e-05
rs10515181	G	-3.93745e-05
rs295688	C	-2.22608e-05
rs294985	C	-0.000376863
rs6863635	C	-0.000442966
rs295686	G	0.000140259
rs6863488	G	-0.000463404
rs460738	T	0.000136667
rs463328	A	-6.27132e-05
rs417421	A	-6.67767e-06
rs294983	G	-0.000273297
rs296932	C	0.000138698
rs7702560	G	-0.000448137
rs2134152	C	-0.000519812
rs17558955	G	0.000245751
rs294978	C	-7.06322e-06
rs16871870	A	0.000290853
rs212280	G	-0.000146918
rs1123514	G	0.000135176
rs1873365	A	-2.47677e-05
rs1873364	T	-9.38929e-05
rs766558	C	8.22913e-05
rs17559038	A	0.000364808
rs17559052	T	0.000414799
rs17736792	T	0.000305313
rs6453059	A	0.000255258
rs17736804	C	0.000331006
rs12153302	G	0.00031428
rs2115281	A	3.45914e-05
rs10805888	A	3.15666e-05
rs6874566	T	3.02688e-05
rs1544939	A	1.80979e-05
rs298381	T	3.70003e-05
rs298380	A	-2.65011e-07
rs298379	C	3.77318e-05
rs3106284	A	3.34641e-05
rs6453065	G	-9.36439e-05
rs11749231	T	-0.000134015
rs298372	A	2.39259e-05
rs7704032	G	-0.000133857
rs7724839	A	-0.000155433
rs17645426	G	-0.000132877
rs298370	C	9.06632e-06
rs16871928	A	0.000244909
rs16871943	G	0.000297484
rs212925	T	5.49693e-06
rs17559541	A	-0.000179336
rs11745925	C	-4.17761e-05
rs9790882	G	-0.000172706
rs186139	T	1.35437e-05
rs298393	C	-6.58583e-06
rs2872640	T	-6.46365e-05
rs1995932	T	-6.0244e-05
rs17645605	A	-0.000167975
rs298400	C	4.49331e-05
rs16871987	C	2.87205e-05
rs11748424	T	-3.8364e-05
rs4357015	C	0.000324753
rs515549	T	0.000228846
rs435624	T	3.5302e-05
rs13189660	T	-0.000152275
rs452166	A	-0.000244223
rs365729	A	-0.000152763
rs424946	G	-0.000147924
rs2173671	G	-0.000118599
rs438531	T	-0.00024159
rs17559939	G	-0.000437175
rs298390	A	-0.000106916
rs4703636	G	9.09692e-05
rs1428558	C	0.000238381
rs17560029	G	-0.000366027
rs1428557	T	-0.000375069
rs300248	G	-0.000307945
rs300252	A	-0.000226545
rs300245	G	-0.000185602
rs1995262	C	-0.000327024
rs2136874	G	0.000561521
rs300261	G	-0.000313395
rs10079609	A	-7.9003e-05
rs10075142	G	-8.8047e-05
rs300240	C	-0.000120676
rs442425	T	-0.000197605
rs10474420	A	-4.96526e-05
rs3776479	T	-0.00019225
rs1039321	G	-0.000165516
rs16872141	T	4.99005e-05
rs10474421	T	6.63753e-05
rs6864196	A	7.64434e-05
rs12152861	C	0.000188598
rs13187309	T	0.00016186
rs16872154	C	-0.000202022
rs16872160	A	-0.000214205
rs820860	C	5.01572e-05
rs820857	A	0.000107303
rs820855	C	8.27103e-05
rs820853	C	1.7829e-05
rs820848	A	0.000113752
rs11747317	A	-0.000201436
rs11748460	C	0.000231953
rs12233981	G	-0.000134703
rs16872194	C	-0.000818785
rs4460123	G	-0.00020143
rs820866	G	-0.000102444
rs820869	C	-7.87862e-05
rs820870	C	-7.96489e-05
rs820872	C	-7.57049e-05
rs820878	T	0.00029899
rs820880	C	-0.00022057
rs820883	G	-0.000222803
rs820884	T	-0.000232411
rs820885	A	-0.000219469
rs11556045	A	0.000362965
rs820889	T	0.000108033
rs12519436	T	0.000346191
rs3776484	T	0.000339359
rs820876	C	-8.84643e-05
rs3756443	A	0.000343884
rs3756444	A	0.000163157
rs10805890	A	-0.000119463
rs820834	T	0.000165781
rs820830	C	0.000408407
rs820827	G	0.000435165
rs6453074	A	-6.98322e-05
rs17738111	T	-0.000203315
rs1048167	C	-0.000185065
rs6877188	G	-0.000237599
rs7713812	T	-0.00023589
rs7732843	G	-0.000235189
rs6881010	C	-0.000100553
rs10515191	A	-0.000310089
rs957680	T	-0.000229017
rs7705519	T	-0.000355866
rs11948188	C	-0.00030862
rs10942719	G	-0.000146363
rs10515193	T	-0.000300152
rs10515194	G	-0.000236794
rs6453081	G	-0.00086772
rs6874609	A	-0.000308912
rs15694	G	-0.000327101
rs6453083	G	-0.000384941
rs3733794	T	-0.000263576
rs16872269	C	-0.000594722
rs6453084	G	-0.00032444
rs9686657	A	-0.000257364
rs6883061	G	-0.000273419
rs10044287	T	8.46514e-05
rs12656070	C	-0.000337055
rs6866082	C	-0.000327796
rs17670897	T	-0.000238214
rs11739122	T	-0.000263775
rs6453086	G	-0.000248598
rs12516674	G	-0.000444612
rs6881400	T	-0.000199212
rs6877116	G	-0.000263448
rs2218517	G	0.000356551
rs6884843	A	-0.000263506
rs16872323	T	-0.000229177
rs17738565	T	-0.000231282
rs16872340	G	-0.000851406
rs16872345	T	-0.000240645
rs16872346	A	-0.000338592
rs6885093	T	-0.000321209
rs16872352	G	-0.000655601
rs1993370	C	-0.000254012
rs6453087	T	-0.000338735
rs10062244	C	-0.000489985
rs12519932	T	-0.000124829
rs11745686	A	-0.00015532
rs6453096	T	9.25447e-05
rs7728102	G	9.98547e-05
rs4704159	T	6.68705e-05
rs7711157	A	0.000123882
rs3934476	A	2.83122e-05
rs10078075	C	2.10232e-05
rs6884528	A	0.000189146
rs10060240	A	6.79888e-05
rs13163923	C	-0.000232704
rs10805892	G	3.29478e-05
rs6453099	G	-0.000192964
rs7719121	G	-0.000301336
rs10069744	T	-0.000333353
rs10043960	A	-0.000144879
rs7707671	T	2.9075e-05
rs10474423	C	1.24558e-05
rs7707833	T	-6.12164e-05
rs6453104	T	-7.2412e-05
rs6887521	T	-0.000235413
rs7700719	A	-0.000123135
rs10067703	T	6.02098e-05
rs6895821	C	-0.000195609
rs6894634	G	-0.000184699
rs12651778	G	-0.000104421
rs7721887	A	-0.000282002
rs4555772	A	-9.49367e-05
rs7731533	A	-0.000299481
rs7736471	A	0.000188172
rs3811986	G	-0.000176643
rs3811987	G	-0.000177091
rs4704166	C	-0.00016149
rs11957690	G	-0.00017492
rs7734427	C	-0.000173271
rs12657184	G	4.31561e-05
rs7708899	T	-0.000336249
rs11955513	C	0.000125621
rs6861101	T	-0.000461401
rs9293641	C	0.000208944
rs11951174	G	-0.000418537
rs3935470	A	-0.000588162
rs10040209	G	-0.00030698
rs7700965	T	-0.000439182
rs4703645	T	-0.000353203
rs7722905	G	-0.000931398
rs10942729	G	-0.000432662
rs9293643	T	-0.000436464
rs4626318	A	-0.000213999
rs7720620	A	-0.000433588
rs6879223	T	-0.000748445
rs3923323	T	-0.000384077
rs6865346	C	-0.000669189
rs4345300	C	-0.000421237
rs6865362	G	-0.000700574
rs4301212	G	-0.000245468
rs2035191	T	-0.00022918
rs6453116	T	-0.000258565
rs10053125	C	-0.000313926
rs13360638	G	-0.000436874
rs1600074	C	-0.00043678
rs7735937	G	-0.000445708
rs6893216	T	-0.000272882
rs1422698	C	-0.000471074
rs10054860	T	-0.000225636
rs10462354	T	-0.000440093
rs4703656	C	-0.000482398
rs9293646	T	0.00101331
rs4703657	T	-0.00044341
rs1363577	T	-0.000433706
rs9654427	A	-7.08893e-05
rs6885333	A	-0.000934652
rs7726659	A	-0.000706332
rs1114161	T	-0.000334109
rs6898116	T	-0.000437784
rs10515200	G	-0.000219804
rs10074789	A	-0.000234455
rs6864324	T	-0.000462295
rs6879894	C	-0.000439699
rs17671496	A	-0.000272028
rs2219745	C	-0.0002179
rs1422700	C	-0.000212799
rs2216638	A	-0.000430743
rs6866661	A	-0.000446072
rs9942407	G	-0.000443435
rs7711235	A	-0.000226364
rs7717415	A	-0.000462172
rs4704199	G	-9.3159e-05
rs1009417	G	0.000238122
rs4072112	T	0.00019836
rs918623	T	-0.000387197
rs1423528	T	0.000227425
rs1423527	C	-0.000250268
rs2335418	G	-0.000340398
rs10056811	G	-0.000367482
rs4703666	T	0.00036433
rs11957260	C	-0.000312077
rs6877840	T	0.000329827
rs10474433	T	-0.000370589
rs13358429	G	-0.000369733
rs13354746	C	-0.000414328
rs3857388	T	-7.19041e-05
rs6878576	C	-7.65628e-05
rs7703051	C	-0.000182365
rs7701925	G	-0.000339769
rs11749783	T	-0.000184166
rs3761738	C	-1.65486e-05
rs17238330	A	-2.00604e-05
rs3761739	C	0.000121552
rs3761740	C	1.3165e-05
rs11742194	C	-1.94564e-05
rs3846662	A	-0.000214877
rs2303151	C	0.000323333
rs3846663	C	-0.000251177
rs5909	G	-1.81679e-05
rs12916	T	-0.000213395
rs16872521	T	2.25978e-05
rs16872523	T	-0.000326793
rs17562686	C	-3.34102e-05
rs10515197	C	9.56753e-05
rs7700468	T	-0.000381518
rs16872526	T	1.17682e-05
rs7706933	T	-0.000584296
rs16872536	G	2.89919e-05
rs3761742	G	-0.000333549
rs698912	T	-0.000356985
rs10038689	C	-0.000395926
rs7356637	T	-0.00038857
rs3761743	A	-0.000378849
rs6878990	T	-0.000228412
rs6453133	A	-0.000246357
rs3804231	G	-0.000614559
rs6866607	A	-0.000460071
rs7722940	A	-0.000515053
rs16872555	G	2.1812e-06
rs16872556	G	2.82957e-05
rs10038723	C	-0.000357966
rs6453134	G	-0.000394906
rs10434644	A	-0.0004276
rs4385188	A	-0.000424968
rs6872314	A	-0.000380388
rs4432861	G	0.000400253
rs9791146	C	2.83022e-05
rs10070207	G	-0.00037959
rs4512110	A	-9.67837e-05
rs4704220	G	-0.000261077
rs12659791	T	4.77932e-05
rs4440336	T	-0.000386075
rs10061689	G	-0.000675201
rs4704223	T	-0.000270764
rs10942739	G	-0.000425771
rs6896136	T	-0.000263614
rs7709282	G	-0.000437781
rs6891560	G	-0.000677636
rs10055011	G	-0.000640657
rs5744533	C	-0.000390671
rs4549504	G	-0.000280464
rs5744544	G	-0.000679441
rs5744545	G	-0.000693667
rs4604177	C	-0.000266698
rs5744553	T	-0.000580172
rs5744555	G	-0.00034535
rs5744566	G	4.60653e-05
rs5744567	G	4.39961e-05
rs979182	C	-0.000662534
rs16872590	G	-0.000497711
rs5744612	A	8.86117e-06
rs9293655	C	-0.000640175
rs3756558	T	1.79061e-05
rs1988728	C	2.9756e-05
rs5744661	C	2.9896e-05
rs3213801	C	-0.000373401
rs5744680	G	-0.000289332
rs5744707	A	-0.000159652
rs5744712	T	-0.000603236
rs1051795	G	-0.000372593
rs2287711	T	-0.00037468
rs4704229	A	-0.000643874
rs904743	A	-0.000660998
rs6861279	G	-0.000356553
rs16872661	C	-0.00049534
rs924452	G	-0.000331674
rs1427924	A	-0.000343173
rs9293656	C	-0.000422293
rs6882452	A	-0.000448339
rs16872665	C	-0.000154035
rs253407	A	0.000279691
rs16872670	G	-0.000180282
rs16872674	C	-0.000126607
rs34340	G	0.000227481
rs34342	T	0.000251602
rs6894068	G	-0.000631384
rs16872693	G	-0.000536521
rs17672204	G	-0.00026605
rs16872698	T	-0.000222409
rs11948350	C	-0.000487522
rs11952534	T	-0.000223597
rs7717355	G	-4.50511e-05
rs253414	C	0.000187238
rs16872726	G	-0.000292173
rs34355	G	0.000182864
rs6453139	C	0.000142855
rs11750595	T	-9.7546e-05
rs7715739	G	-8.03026e-05
rs34357	C	0.000173164
rs34358	G	0.000150045
rs10056022	G	-0.000117783
rs17648910	T	-0.00014311
rs888786	G	-6.3822e-05
rs16872760	C	-2.63723e-05
rs2303647	C	-1.69605e-05
rs253388	A	0.000139538
rs10515213	A	-0.000111292
rs17649055	C	-0.000154082
rs4704231	G	-0.000152504
rs2307114	A	0.000198729
rs34905687	T	-0.000139736
rs10057967	T	-9.5057e-05
rs2307113	G	-0.000148117
rs17649248	G	-0.00012141
rs17649266	T	-0.000116515
rs4704234	A	-0.000146624
rs17672542	A	3.18283e-05
rs3797580	A	-9.5157e-05
rs17649332	T	-0.00012272
rs17649350	T	-0.000121729
rs2047059	T	-0.000237281
rs7730317	C	4.5209e-05
rs2291631	G	0.00026778
rs2291630	G	-0.000121714
rs12234025	G	3.74628e-05
rs976013	A	8.87249e-05
rs34348	A	5.03875e-05
rs258497	A	0.000106215
rs258502	G	9.56225e-05
rs258512	A	8.50692e-05
rs34354	G	4.97147e-05
rs1852187	T	9.44996e-05
rs1689642	T	9.41075e-05
rs7725316	G	0.000105471
rs1525774	C	5.34228e-05
rs6892676	T	0.00010284
rs7733891	A	-0.000201686
rs7709242	T	-9.48809e-05
rs6453164	G	-6.18571e-05
rs6453165	G	-7.97188e-05
rs12657456	G	-7.49371e-05
rs7727150	T	-0.000149775
rs11745812	C	-0.000100588
rs2049494	G	-6.44767e-05
rs6891632	T	-0.000123501
rs10515208	A	6.15368e-06
rs6891276	C	-2.70221e-06
rs2878655	G	0.000104636
rs6860538	C	-0.000220297
rs1357999	A	-8.32708e-05
rs16872989	G	-0.000249779
rs6879369	G	-0.000168971
rs1404989	A	7.8722e-05
rs2222624	T	-0.000167452
rs10075075	A	0.000100902
rs6895132	T	1.99532e-05
rs10051972	C	2.76372e-05
rs1917757	G	-0.00019147
rs4704273	G	-8.88801e-05
rs6890721	C	7.6398e-05
rs17565295	A	-0.000184326
rs11745129	A	0.000142481
rs11747018	T	9.86817e-05
rs4704275	A	-0.000241175
rs10071716	A	0.000250783
rs12657643	A	3.74601e-05
rs4425488	T	-1.92459e-05
rs10214163	C	0.000222049
rs6864642	C	0.000209207
rs11750465	A	-4.59906e-06
rs6453189	G	0.000216721
rs6871544	T	7.59769e-05
rs4490566	T	0.000399356
rs1910051	T	-0.000168151
rs6860670	C	-0.000177061
rs10044546	C	0.000180619
rs10515216	G	0.000162856
rs10042012	C	0.000184014
rs1423100	T	9.68301e-05
rs2547455	T	0.000161092
rs30182	T	0.000165582
rs30203	A	8.46439e-05
rs30204	A	0.00018931
rs258622	C	4.28844e-05
rs17650698	T	-0.000129159
rs1423101	G	4.86163e-05
rs171807	T	2.64341e-05
rs6453199	C	0.000189565
rs17673786	A	0.000173076
rs187727	G	3.41512e-05
rs10065114	T	0.000182883
rs10063621	A	0.000204812
rs17650787	C	0.000258011
rs13160383	C	0.000156975
rs10054931	G	0.000191169
rs10043369	C	0.000198196
rs10060618	T	0.000203446
rs1423099	C	-0.000404838
rs10070440	G	-0.000443791
rs2112865	A	0.000580071
rs10514060	C	-8.05219e-05
rs10514061	G	-8.66437e-05
rs10051982	A	9.92729e-05
rs6873987	T	9.64671e-05
rs1895391	C	3.1597e-05
rs6887382	A	1.90012e-05
rs12514991	C	3.10707e-05
rs13179555	C	-0.000120716
rs6879305	A	-6.69245e-05
rs6879785	A	9.34253e-06
rs13167138	C	-0.000139008
rs4610441	C	-0.000100968
rs4704283	T	-0.000138855
rs1553325	C	-0.00013433
rs6868505	T	-5.98517e-05
rs2055439	T	-5.73127e-05
rs7732173	A	-3.54859e-05
rs2358531	G	-1.81926e-05
rs12153396	A	-0.000139941
rs11960832	C	-0.000136389
rs12514992	T	-0.000143684
rs12516836	G	-0.000153221
rs981113	T	-0.000217689
rs981112	A	-0.000192766
rs10059683	A	-9.27382e-05
rs1532696	A	-0.000193453
rs1532697	G	-0.000189345
rs11750299	G	0.0001188
rs7722224	G	-0.000677046
rs10514063	C	9.84373e-05
rs11959133	G	-0.000673322
rs11952928	C	-0.000667317
rs11959221	G	-0.000664958
rs1532699	T	0.000117883
rs11750504	T	0.000155952
rs6879020	A	4.91144e-05
rs10462537	C	6.6831e-05
rs4481336	A	7.35248e-05
rs2972827	T	5.47955e-05
rs6882321	A	-0.000217838
rs2937720	A	0.000159807
rs2937715	A	-1.79033e-05
rs1995381	A	-0.00011367
rs2937748	T	-8.38798e-05
rs4352583	A	-8.19722e-05
rs13188781	C	-9.52405e-05
rs2358712	A	-5.69704e-05
rs31243	A	8.44035e-06
rs31244	G	-8.01183e-05
rs246813	C	-8.98356e-05
rs2972843	C	-3.45785e-06
rs2937747	A	-4.25576e-06
rs2937746	A	9.28588e-06
rs2972844	T	-9.15837e-05
rs4703705	T	2.43284e-05
rs2913261	T	1.86528e-05
rs3909796	T	2.3772e-05
rs1971744	C	-7.24961e-06
rs2972850	C	1.41246e-05
rs10062226	C	-0.000586482
rs2972853	A	4.73516e-05
rs16873320	T	-0.000119196
rs2913248	G	0.000208858
rs246807	T	-0.0001416
rs246801	C	-8.81564e-05
rs246797	G	3.84242e-05
rs11748035	A	-0.000254686
rs6890217	C	-0.00056441
rs890709	T	0.000400134
rs17651979	T	8.77872e-05
rs11959381	A	0.000221658
rs875543	T	6.19915e-05
rs11738470	C	5.12315e-05
rs1984636	T	3.765e-05
rs3886043	G	9.79417e-05
rs4704310	T	8.38841e-05
rs6453220	C	-0.000110583
rs10044370	G	6.79016e-05
rs10072221	T	6.86504e-05
rs4563602	G	0.000184208
rs11749318	T	6.44485e-05
rs7730891	A	0.000749955
rs10942781	T	3.6428e-05
rs12697851	G	4.36523e-05
rs10474476	G	3.4158e-05
rs13153602	T	6.03094e-05
rs4452539	T	-0.000101671
rs13168171	A	-0.000102711
rs7711417	T	4.92877e-05
rs7727095	A	0.000365463
rs10079855	C	-0.000152174
rs12332250	A	-0.000174591
rs10080194	C	-0.00015973
rs6872396	C	0.000136402
rs7707801	T	-0.000273417
rs16873461	T	-0.000193357
rs4704327	A	-0.000158422
rs13355881	C	-0.000208248
rs10462543	A	-4.56918e-05
rs9293687	A	-0.000219634
rs9293688	C	-0.000138314
rs4703712	A	-0.000197414
rs10064543	G	-0.000133688
rs16873476	T	-0.000199016
rs12513951	C	-0.000186568
rs4704329	C	-3.39222e-05
rs4704330	A	-0.000248437
rs10065424	T	-0.000245073
rs4704333	C	-0.000249334
rs879017	A	-3.52557e-05
rs873787	G	-2.65122e-05
rs3885957	T	-8.81122e-05
rs10044688	G	-0.000212017
rs10072548	C	-0.00019914
rs17748228	C	0.000439997
rs17680732	C	-0.000101269
rs6453232	A	-0.00020592
rs4704336	A	-0.000187155
rs12523647	C	-0.000179599
rs7735600	G	-0.000192874
rs3756514	G	-0.000126256
rs16873483	A	-7.88639e-05
rs3797373	T	-5.50111e-05
rs3797376	A	-0.000175935
rs17680811	T	-0.000115467
rs3776768	C	-0.000263756
rs17748322	T	-0.000113229
rs3822528	A	-0.000228003
rs3736395	T	-0.000160776
rs3736394	G	-0.000141283
rs1501788	C	-8.03136e-05
rs1501787	G	-8.0752e-07
rs9293690	A	-3.68178e-05
rs6888854	C	-4.47238e-05
rs11948805	C	-0.000140003
rs10056943	C	-1.25439e-05
rs16873519	C	-0.000176599
rs6889411	A	0.000195147
rs1393098	G	-0.000164652
rs3797388	C	-0.00012868
rs7722711	T	8.94831e-06
rs9293691	C	-0.000133348
rs4704346	C	7.36821e-05
rs7716863	A	0.00011043
rs6453236	G	0.000207733
rs1047529	A	0.000256143
rs2069693	G	0.000249417
rs961536	A	0.000213585
rs2069685	T	-0.000134069
rs2069682	C	-0.000351998
rs2069657	C	0.000760617
rs2069656	A	-6.45216e-05
rs2069650	G	-0.000326411
rs924592	C	0.000178912
rs1697845	C	4.5237e-05
rs6881371	A	-2.01921e-05
rs2431351	C	1.07669e-05
rs2431353	T	1.06116e-05
rs2455223	G	1.36776e-05
rs2431359	C	4.52952e-05
rs17567779	G	3.47068e-05
rs463815	A	7.29926e-05
rs463272	C	9.42883e-05
rs3756523	C	-0.000250325
rs3797405	A	-3.54636e-05
rs410262	C	3.61582e-05
rs428121	T	3.76161e-05
rs3797409	C	-2.47896e-05
rs3797410	G	5.27564e-05
rs3797412	A	-3.36427e-05
rs7728450	T	9.42109e-05
rs2909892	G	7.24571e-05
rs6453239	C	6.65996e-05
rs6867296	A	-1.23159e-05
rs2910819	C	2.85852e-05
rs2937415	C	3.62847e-05
rs2516272	A	6.95097e-05
rs10474483	T	-4.47244e-05
rs2455232	G	-4.46793e-06
rs462315	G	-4.07266e-05
rs457821	G	-2.83823e-05
rs17748939	G	-5.77361e-05
rs2059221	A	-2.81244e-05
rs2455236	A	-4.00267e-05
rs420138	G	-3.49637e-05
rs458059	G	-0.00010849
rs460562	G	-6.3883e-05
rs2059222	G	2.39761e-05
rs456801	T	-1.26351e-05
rs462587	A	0.000126921
rs615951	G	-5.99546e-05
rs461273	A	0.000128422
rs2431363	A	0.00012804
rs2431361	C	0.000141276
rs462307	A	4.92599e-05
rs3815774	T	-0.000291129
rs465731	G	6.85669e-05
rs2287931	T	9.76096e-05
rs1038919	T	-6.12518e-05
rs1038920	G	-5.0391e-05
rs3764935	G	5.65965e-05
rs7734335	A	0.000103297
rs4704352	G	0.000175447
rs6453244	T	0.000151806
rs2303162	C	0.000130477
rs11741978	C	-5.33134e-05
rs11951337	G	-0.000141058
rs979862	T	-1.71456e-06
rs4704356	C	0.000181186
rs10214128	G	0.000184194
rs10942789	C	0.000190896
rs468648	A	-0.000117413
rs10063791	A	0.000185922
rs7717826	C	0.000364433
rs464494	C	0.000112624
rs7723344	C	0.000110364
rs152339	G	0.000109004
rs153317	A	0.000114356
rs153316	T	0.000120604
rs32934	C	2.54181e-05
rs27593	C	0.000477886
rs37242	G	0.000524227
rs253061	C	0.000494734
rs37246	G	0.000493566
rs2227827	C	-0.000475884
rs250731	A	0.000612677
rs250751	G	0.000633697
rs250744	C	0.000676959
rs168752	C	0.000295129
rs17568628	T	-0.000562713
rs250724	C	0.000419191
rs250759	G	0.000345498
rs250758	C	0.000338687
rs250763	C	-0.000317096
rs17682153	T	-8.16616e-05
rs458124	G	-0.000239429
rs463466	A	-0.000212765
rs2607351	C	-0.000282622
rs615986	C	-0.00021278
rs458591	T	-0.000311417
rs13166089	T	-0.000334118
rs1030484	C	-0.000330365
rs13177258	T	-0.00029719
rs4703719	G	-0.000302198
rs6453251	T	-0.000283098
rs1529505	C	-0.000313233
rs2242993	C	-0.000107826
rs2243003	T	-0.00028335
rs2243022	A	-0.000276189
rs2243057	G	-0.000207443
rs631465	T	-0.000170541
rs4704368	G	-0.000255656
rs7724915	A	0.000189228
rs6897460	G	4.5202e-05
rs12697859	T	-0.00015253
rs11956840	C	2.06002e-06
rs2460508	T	-0.000143735
rs6883033	G	-1.41279e-06
rs2359425	C	1.11771e-05
rs6453259	G	0.000222289
rs2359658	G	6.48744e-05
rs1320306	A	0.000111398
rs12519617	A	8.60757e-05
rs11740813	G	7.78002e-05
rs10942804	T	0.000172418
rs1700680	A	-5.59103e-05
rs1715752	T	-4.56528e-05
rs1651092	G	-4.90108e-05
rs1700678	G	-4.36997e-05
rs1715751	C	-5.72764e-05
rs10473984	G	-0.00120928
rs10474485	C	0.000255862
rs4704381	A	0.000257391
rs450665	G	-0.000100727
rs247751	C	0.000158758
rs10066702	G	0.000213583
rs173545	T	0.000172636
rs247746	G	-0.000141247
rs247744	T	-0.000130634
rs247743	G	0.000198686
rs10068040	G	-4.77262e-06
rs1035887	C	5.47004e-05
rs10473985	G	2.11929e-06
rs10058100	T	2.65938e-05
rs17670556	G	-0.000374812
rs1428355	G	-0.000335441
rs995743	C	0.000110159
rs12518258	T	-0.000151804
rs13155212	T	-0.000275396
rs10072933	T	-0.000155959
rs9293702	G	0.000116963
rs11743427	T	0.000197262
rs10052297	A	-0.000223361
rs1048834	T	0.000112261
rs1001960	T	-0.000225665
rs11741285	T	0.000342296
rs13358038	A	0.000405518
rs3857395	G	0.000183699
rs4703727	C	0.000434952
rs12519589	G	0.000343716
rs12517269	A	0.000295815
rs9293709	T	3.37848e-05
rs10474489	G	4.74406e-05
rs6861809	A	-0.000616215
rs6880569	G	-0.000558421
rs12189028	G	0.000330448
rs7708818	C	-0.000636927
rs10035405	G	-4.70913e-05
rs11739166	G	2.36589e-05
rs10036159	G	3.99359e-05
rs4421084	C	-0.000529229
rs4426900	C	7.71485e-05
rs6893298	G	0.000206488
rs1479561	G	-0.000286939
rs1479560	G	-0.000300502
rs16874056	T	-4.38864e-05
rs16874057	G	-5.23853e-05
rs2928172	A	5.43827e-05
rs6889575	G	0.000133653
rs1479558	A	-7.31908e-05
rs1871465	C	7.17955e-05
rs2928164	G	6.81107e-05
rs2928163	G	6.2094e-05
rs1119208	C	6.06596e-05
rs2928173	T	-1.67821e-05
rs4704397	G	-0.000213343
rs12520862	G	-8.8462e-05
rs12516568	C	-8.84401e-05
rs1382879	T	-0.000230932
rs2046045	T	-0.000233596
rs6867654	G	-0.00014924
rs1351283	A	-8.70145e-05
rs989758	G	-7.88142e-05
rs7729842	C	-0.000103197
rs4703730	C	0.000194481
rs832785	G	5.49541e-05
rs1479594	A	0.000154917
rs12697863	G	0.000163762
rs251428	C	8.29218e-05
rs7702192	C	0.000154173
rs2859576	T	-0.000344472
rs7714529	G	-7.27858e-05
rs16874127	A	0.000154939
rs251416	G	-0.000149292
rs251412	G	-0.000107253
rs251411	C	-0.000102409
rs12514694	G	8.44122e-05
rs844274	C	-9.9119e-05
rs832787	A	-0.000147019
rs970114	A	0.000188621
rs6453297	C	0.000206028
rs7731628	G	0.000141832
rs2359797	G	0.00016251
rs6863296	A	-0.000671494
rs7726487	C	-0.000841946
rs10474500	G	0.000229307
rs6873924	G	-0.000804829
rs3797462	G	4.68673e-05
rs16874184	G	-0.000805539
rs9686502	T	5.54168e-05
rs9687030	A	0.000251206
rs16874198	G	0.000154558
rs10942815	C	0.00018505
rs10942816	G	0.000170353
rs922540	A	0.000206817
rs11949597	G	3.09633e-05
rs2046046	G	0.000371931
rs2306344	G	0.000182863
rs4704412	G	-0.000202211
rs11738417	G	0.000189448
rs13180935	T	5.42845e-05
rs10043551	C	-0.000722932
rs10942819	A	0.000136416
rs9293712	C	-0.000755513
rs10514096	G	0.000169308
rs7732963	C	-0.00072417
rs11750661	G	0.000159085
rs11750710	G	4.29729e-05
rs335598	G	-7.0405e-05
rs4704417	T	7.40585e-05
rs2359875	A	-1.72982e-05
rs3733952	C	0.000111706
rs374003	A	2.88705e-05
rs7705337	C	-0.000733845
rs11956168	C	0.000442686
rs10514098	T	-0.000186623
rs9293713	G	-0.000835349
rs2279095	G	-0.000696312
rs12521494	T	-0.000170354
rs890717	T	0.000141
rs875214	T	-0.000745583
rs16874252	A	-0.000704324
rs335643	T	-0.00010302
rs90682	T	1.65674e-05
rs3816608	A	-0.000613957
rs3816609	G	-0.000187685
rs3733953	A	-0.00121846
rs459366	A	4.03974e-05
rs335636	A	-0.00016367
rs335635	G	-0.000156281
rs2114950	A	0.000423047
rs335633	T	-0.000146516
rs335632	C	-0.000236339
rs3149	A	0.000545559
rs4704421	G	0.000337269
rs335624	C	-0.000133015
rs335622	A	-0.000105631
rs335621	T	-0.000173313
rs6891339	A	-0.00013689
rs919224	C	-7.7759e-05
rs33204	C	-0.000119782
rs7720548	G	-0.000677103
rs33205	A	-0.000134235
rs2242158	A	-0.000493661
rs163018	T	-0.000162604
rs461148	T	-8.42788e-05
rs448293	A	-0.000100696
rs441102	T	-0.000244242
rs335609	T	-0.000179075
rs335613	T	-0.000134922
rs3797642	A	0.000455382
rs335601	T	-0.00012356
rs463592	T	-0.000146161
rs17751165	G	-0.000211058
rs690280	C	-0.000198139
rs3797644	T	-0.000225754
rs2127394	T	0.000509558
rs7703460	A	-0.000240451
rs4704424	T	-0.000196557
rs689657	A	-0.000169779
rs2169140	C	-0.00103454
rs2169139	C	-0.0010311
rs251470	C	-0.000268902
rs163035	A	-0.000189519
rs163032	A	-0.000158988
rs163030	A	-0.000185652
rs33198	T	-0.000329918
rs10942824	A	-0.000287912
rs2359879	C	0.000112439
rs6453313	A	-0.000158037
rs6453314	G	-0.000318461
rs6453315	A	-0.000174209
rs6453316	G	-0.000322263
rs11742115	G	-0.000199111
rs2061515	C	-0.00016056
rs10474516	T	-0.000277893
rs1460042	G	-0.000290708
rs1863924	C	-0.000971139
rs17603636	T	0.000199622
rs7729096	G	-3.80112e-05
rs6453320	T	-8.96208e-05
rs7729808	T	0.000146299
rs11958339	C	0.000170502
rs10052921	A	-0.000101083
rs2884884	T	-8.88195e-05
rs11960623	C	0.000704135
rs10063453	T	-0.000615891
rs13436608	G	0.000724414
rs1903263	C	0.000670199
rs12655063	C	-0.000177329
rs13355409	C	0.000681129
rs12697868	C	0.000705522
rs6453323	T	0.000216904
rs6453330	T	0.000628752
rs7722836	G	-8.36709e-05
rs2124937	G	1.66852e-05
rs6868386	A	0.00018876
rs4704438	A	0.000175576
rs7710502	C	0.000219245
rs7341016	C	4.97453e-05
rs7701985	G	4.63727e-05
rs6453340	T	5.0422e-05
rs10064691	T	4.49912e-05
rs4579228	G	4.61652e-05
rs1363443	G	0.000206153
rs6453342	C	0.000231901
rs456910	T	0.000146683
rs385375	A	-0.000385837
rs441492	G	-1.62552e-05
rs466662	G	-1.96794e-05
rs2112549	G	0.00032907
rs13156814	C	-0.000136998
rs2652217	G	-0.000136782
rs16874482	G	-9.10876e-05
rs422564	C	-0.000147039
rs374745	C	-0.000180019
rs12654419	G	-0.000244639
rs464799	G	-0.000149091
rs464749	T	-0.000173201
rs3776921	C	1.95583e-05
rs2546163	A	-0.00019807
rs352555	T	-0.000135511
rs17789838	T	1.60338e-05
rs2662352	A	-0.000164978
rs982063	T	5.9373e-05
rs2652210	A	-0.000216732
rs9791058	T	2.82066e-05
rs351879	C	0.000967152
rs384109	T	-0.000210315
rs11954532	G	-2.57943e-05
rs17787671	A	-4.65551e-05
rs164814	A	-0.000134129
rs352580	A	-0.000142741
rs164816	A	0.000203236
rs458403	G	0.000169634
rs458349	G	0.000196219
rs254378	G	-0.000156155
rs3236	T	-0.00017548
rs13175351	C	-4.28693e-05
rs13167248	A	-3.3612e-05
rs164817	C	0.000184035
rs352569	A	0.000185201
rs254421	G	-0.000174014
rs254419	C	-0.000176743
rs254412	T	-0.000135934
rs254411	C	-0.000185062
rs1542891	T	7.2941e-05
rs17183713	A	-6.35831e-05
rs410739	T	-0.000200869
rs6453351	G	0.000212785
rs353951	A	-0.000162096
rs1581032	G	0.000181559
rs461939	G	-0.000166596
rs1393115	C	0.000241781
rs353940	G	-0.000164246
rs12658340	G	0.000244205
rs353957	T	-0.000144244
rs10805914	C	-0.00010011
rs353958	G	-9.39984e-05
rs10942831	G	-0.000118411
rs1949026	A	-9.72962e-05
rs16874730	C	0.000229886
rs11740153	G	0.000106964
rs1396614	T	-0.00012108
rs353967	C	-0.000234833
rs354616	G	-0.000141587
rs354614	A	-0.000192549
rs16874790	C	-0.000536813
rs6881736	A	0.00025984
rs4262083	C	0.000174492
rs41439145	G	-0.000484277
rs1443096	T	0.000220403
rs7730738	C	0.000454158
rs6860985	A	-5.18449e-05
rs4490567	G	-4.64889e-05
rs11741162	C	-3.73884e-05
rs2028596	T	3.77031e-05
rs9293725	G	0.000144615
rs10474527	G	0.000191826
rs4704449	G	0.000175184
rs4704451	C	0.000240796
rs12656623	C	7.75917e-05
rs10514128	T	0.000239946
rs1372980	T	-0.000108246
rs10069818	A	-9.13352e-05
rs4704456	A	0.000135028
rs6879124	C	0.000713899
rs2289599	A	0.000232142
rs5014235	T	0.000233252
rs355425	G	-8.53372e-05
rs355432	T	0.000789211
rs10514130	C	0.0006787
rs7732348	C	0.000262709
rs10043269	T	0.000276516
rs4704462	T	0.000302818
rs16874901	C	0.000274803
rs837028	C	7.00754e-05
rs2044163	C	0.000140313
rs4549507	G	9.62153e-05
rs4703744	A	6.04328e-05
rs4704468	G	-5.55758e-05
rs4704470	A	-5.65942e-05
rs4704471	C	-6.67133e-05
rs7730112	A	-6.06297e-05
rs7709783	T	0.00051146
rs7729157	G	0.000266513
rs1948326	T	0.000264396
rs355421	C	0.000147938
rs6864833	A	0.000398127
rs6877827	C	0.00103351
rs7708242	A	2.46399e-05
rs2029526	C	2.14029e-05
rs12653131	A	-0.000647273
rs10078715	C	-0.000670799
rs12655917	G	-0.000776711
rs16874982	C	-0.00111114
rs16874989	C	-0.00021258
rs16874991	G	-0.000150684
rs13168272	T	-2.89361e-05
rs3776924	C	-0.000159692
rs3822645	T	-0.00135878
rs1552647	T	-4.73772e-05
rs2291515	A	-0.00167906
rs380913	C	-0.000134523
rs11746090	G	4.66444e-05
rs444908	T	-0.000149449
rs16875027	T	-0.00146372
rs183146	G	-0.000160881
rs252792	A	-0.000154096
rs252788	G	-0.000197742
rs252783	G	-0.000144465
rs252742	C	-8.25124e-05
rs376416	C	0.000107778
rs409012	A	0.000105593
rs4145594	C	-0.00117307
rs364789	A	0.00011237
rs16875106	A	-0.00119921
rs252749	G	0.000133601
rs425102	T	0.000124224
rs3776928	C	-0.00101615
rs423591	C	0.000114819
rs42360	A	9.7806e-05
rs1363233	A	-2.03805e-05
rs10514136	A	8.0377e-05
rs2052477	G	0.000109409
rs10755299	C	0.00010316
rs4323216	T	-0.00072767
rs4704484	T	1.38556e-05
rs6873309	A	-0.000709494
rs4388193	G	-0.000716062
rs4532349	A	8.21555e-05
rs10428660	T	-3.31596e-05
rs12153651	A	6.81315e-05
rs12652827	G	-0.000777074
rs12654530	G	-0.000796947
rs9293729	G	-9.40996e-05
rs7733511	A	3.05091e-06
rs12656439	T	-0.000846625
rs7734286	C	-8.88181e-05
rs10071880	A	-6.9295e-06
rs9293731	G	-1.24843e-06
rs10039931	C	-2.48166e-05
rs7721185	A	-1.45498e-05
rs4380631	C	-0.000103401
rs4499809	A	-9.17196e-05
rs10043750	C	-9.50688e-05
rs6872407	T	2.50681e-06
rs7700603	T	2.35652e-06
rs6865361	A	-9.16972e-05
rs7726585	A	2.02958e-05
rs10474531	C	3.73497e-05
rs10075003	C	5.00148e-05
rs10054454	T	3.53431e-05
rs10474534	A	6.14204e-05
rs10059285	C	0.000173773
rs10068036	C	0.000186281
rs13163558	G	0.000177849
rs10062813	C	0.000170028
rs10074129	T	0.000178927
rs12188788	C	0.000179871
rs12152966	G	0.000184342
rs10805919	T	-3.47554e-05
rs10058178	A	0.000224989
rs9790855	C	0.000181255
rs13175253	A	5.94085e-05
rs4348192	G	6.32478e-05
rs4588572	A	0.000192746
rs13154903	T	-0.000306223
rs9293744	T	0.000108333
rs10063507	G	0.000384319
rs10053035	C	5.77045e-06
rs4704506	G	0.000387263
rs4634329	T	0.000486551
rs10065260	C	9.27066e-05
rs4235707	A	0.000465216
rs12110158	C	9.76134e-05
rs10052476	A	0.000450972
rs10942850	G	0.000109208
rs4360024	C	0.000473909
rs3922654	G	-3.34579e-05
rs1864172	T	-4.3164e-05
rs1346566	A	-0.000195563
rs6414976	G	0.000450896
rs4143069	T	5.1427e-05
rs16875368	A	2.36274e-05
rs9293747	G	-4.19532e-05
rs1529497	T	0.00011086
rs3822476	G	0.000601175
rs11950060	T	0.000113037
rs11949403	A	0.000114238
rs891151	G	-5.00659e-05
rs1968382	A	-0.000108949
rs2115435	T	0.000119554
rs13159112	T	9.92442e-05
rs6453389	T	0.000121954
rs6860842	C	-3.66995e-05
rs6873144	C	0.000137352
rs9293749	A	0.000106297
rs10942856	C	0.000140239
rs10063742	A	5.72888e-05
rs16875433	A	-0.000454684
rs16875441	A	-0.000362633
rs1560198	A	-0.000439899
rs1159929	G	7.69882e-05
rs1159930	T	0.000158074
rs6899253	A	-0.000447828
rs1428864	C	0.000118824
rs7700390	T	6.9547e-05
rs7718448	G	-0.000394189
rs2362831	T	-0.000438491
rs10044028	A	5.90732e-05
rs9293752	C	3.02019e-05
rs10474554	C	3.80267e-05
rs10474555	C	5.11278e-05
rs751659	G	0.000273228
rs10942858	A	7.16379e-06
rs10942859	G	-9.67596e-05
rs12697887	A	-4.02385e-07
rs6874671	T	0.000178844
rs10462557	T	-0.000130369
rs10462558	T	-0.00013212
rs7707283	C	-0.00013523
rs11749358	T	-9.6831e-05
rs16876252	C	-0.000148498
rs7711188	C	9.56819e-06
rs2362834	T	0.000236586
rs1975049	C	-4.22425e-05
rs344652	T	2.65654e-05
rs344651	T	-4.0218e-05
rs13186131	A	4.41998e-05
rs12697888	G	4.18276e-05
rs11954219	T	5.97328e-05
rs1978629	T	4.36857e-05
rs1561735	T	4.04286e-05
rs17389148	C	4.71893e-05
rs13436853	A	4.47769e-05
rs10077696	C	6.16821e-05
rs890746	G	5.49665e-05
rs13183553	C	2.31232e-05
rs730781	C	-3.52603e-06
rs17455697	A	-4.02302e-06
rs12186748	G	9.49554e-06
rs10052968	T	0.000222123
rs10060136	A	1.27475e-05
rs1372318	G	2.97224e-06
rs1372319	C	7.5895e-06
rs1441711	T	4.58565e-05
rs1035856	G	-0.000680508
rs6883793	A	3.72675e-05
rs6883870	C	0.0001104
rs10037983	T	0.000142829
rs12651937	C	0.000160195
rs9293757	C	0.000145758
rs7722214	G	0.000147598
rs17391168	T	0.000116304
rs10069173	G	0.000162947
rs13162495	G	0.000170674
rs341907	A	-0.000494764
rs341908	T	-0.000101096
rs341906	G	-8.96968e-05
rs1961557	A	-9.54393e-05
rs341900	T	-6.92936e-05
rs413921	G	0.00042299
rs6893444	A	0.000138524
rs7709822	T	0.000129823
rs11750463	C	0.000264369
rs252242	G	-0.00020694
rs17217460	G	-0.000335783
rs16875859	A	-0.000215791
rs550550	T	0.000161999
rs660567	T	0.000164481
rs657434	T	0.000160159
rs4704520	C	0.00016109
rs502936	C	0.000174259
rs2173013	G	0.000118241
rs546261	C	0.000127561
rs516943	T	0.000128313
rs192244	C	4.7663e-05
rs252235	G	3.7351e-06
rs6453415	G	-7.55958e-06
rs6871810	T	-2.86001e-05
rs12109559	G	0.000386251
rs16875913	A	-0.000216906
rs3846677	T	-8.23697e-07
rs16875940	T	-1.92522e-05
rs16875951	G	-0.000192737
rs16875961	A	-0.000395643
rs3857404	T	-0.000204149
rs3857405	A	-0.000210669
rs12655291	T	6.92485e-05
rs10942869	A	0.000150732
rs25413	C	0.000246951
rs25415	T	4.76414e-05
rs3114500	A	0.000222221
rs12522878	G	-1.12655e-06
rs10805921	G	9.25872e-05
rs12186484	C	0.00014624
rs13184327	T	7.63234e-06
rs337830	G	0.000244571
rs337832	G	-0.00069953
rs4704531	C	4.63122e-05
rs376749	G	-0.000294608
rs337835	C	-0.000188504
rs10039384	G	-0.000197581
rs1065757	C	1.89766e-05
rs17220863	A	5.4863e-06
rs6893857	T	0.000101775
rs337884	A	-0.00021351
rs337883	A	-0.000362754
rs4704532	C	4.73969e-05
rs11741352	C	3.17919e-05
rs337875	C	-0.00016587
rs234688	C	-0.000214224
rs10052939	T	2.72347e-05
rs186818	A	-2.04688e-05
rs337849	T	-1.1097e-05
rs12655738	G	4.4651e-05
rs10474569	A	4.631e-05
rs378912	C	-0.000341913
rs10053925	T	1.28579e-05
rs337895	T	-0.000431408
rs4421085	G	-0.000357848
rs337840	G	-0.000377994
rs6870443	A	0.000229289
rs234910	A	0.000125128
rs16876150	C	0.000300319
rs7725928	A	0.000287765
rs921945	A	0.000283332
rs3797550	C	0.000302222
rs3733895	A	0.000106144
rs12153089	C	-3.71029e-05
rs6453423	G	-2.86769e-05
rs7731315	C	-2.19042e-05
rs7730428	G	-3.02116e-05
rs6897944	C	-3.01493e-05
rs1841991	T	-0.000123164
rs1717570	A	-0.000130599
rs163126	T	-4.56567e-05
rs163125	G	-2.97339e-05
rs478651	T	7.56528e-05
rs2306193	G	-0.000113456
rs10514151	C	0.000326119
rs570207	A	2.32769e-05
rs16876289	T	0.000736477
rs6453424	C	0.000113212
rs2034900	G	0.000113371
rs10514153	C	-0.000175436
rs921943	C	0.000106827
rs731124	C	0.000101297
rs463614	C	2.43068e-05
rs2303128	T	0.000203799
rs10514154	A	1.14917e-05
rs933684	A	0.000111747
rs1805074	A	0.000109749
rs2303129	T	0.000101118
rs16876356	A	1.42569e-05
rs16876363	C	0.000140595
rs1805072	G	2.68328e-05
rs248378	G	-0.000107508
rs248381	G	-0.000106466
rs248383	C	-0.000114934
rs248384	T	-0.000111236
rs532964	A	-0.000111191
rs17823816	T	-0.000151999
rs631151	A	-0.000104437
rs544424	A	-6.18647e-06
rs6873326	T	0.000304872
rs2253262	A	-1.01579e-05
rs7705204	C	-8.73996e-05
rs476620	G	-3.91968e-06
rs1984685	T	-8.76244e-05
rs1644004	A	-0.000103721
rs9637824	G	-1.39431e-05
rs642431	C	8.21577e-05
rs642934	C	9.32194e-05
rs670220	T	8.92516e-05
rs671960	A	2.40656e-05
rs673752	T	9.16684e-05
rs486580	T	8.67172e-05
rs626105	A	8.88976e-05
rs682985	C	-2.04306e-06
rs1422086	C	-3.56484e-06
rs557302	A	-5.36327e-05
rs625879	A	4.92526e-05
rs2909856	C	-6.6083e-05
rs575425	A	2.90808e-05
rs586199	G	-6.47821e-05
rs631305	T	-7.8544e-05
rs7732845	A	0.000318584
rs16876503	A	0.000221193
rs3756548	T	-0.000168904
rs562487	G	-6.20109e-05
rs16876512	C	0.000296217
rs6894156	C	0.000284723
rs506500	T	0.000124529
rs6860725	T	8.19747e-05
rs3733890	G	7.39371e-06
rs617219	A	1.97762e-05
rs1717567	T	-4.02404e-06
rs1915706	C	8.40953e-05
rs13354432	A	0.000198488
rs10805925	A	6.98354e-05
rs10474578	T	6.92639e-05
rs2591392	G	3.53259e-05
rs2607145	A	2.66525e-05
rs2607144	C	2.44532e-05
rs2607142	T	6.6106e-05
rs6874525	C	-6.38773e-05
rs4704552	G	-1.6423e-05
rs1870058	A	-3.90664e-05
rs1870057	T	-8.12277e-05
rs6864184	A	-6.07257e-05
rs10462363	G	0.000106335
rs7702523	T	-6.40304e-05
rs12055010	C	0.00010552
rs9885487	C	3.03387e-05
rs9885025	A	2.57666e-05
rs9293775	C	4.34802e-05
rs2404145	G	-0.000207068
rs2290638	T	6.70227e-05
rs2290637	A	0.000389719
rs3822568	A	3.30072e-05
rs6874059	G	-0.000205982
rs13360983	A	1.4478e-05
rs6892318	T	2.86839e-05
rs6892908	T	2.91378e-05
rs6868393	C	2.37533e-05
rs9293779	T	3.16292e-05
rs6453446	G	5.03375e-05
rs2404150	A	4.04993e-05
rs4455546	C	-0.000191279
rs9293780	T	0.00015505
rs7709092	G	3.38904e-05
rs4571454	C	3.72654e-05
rs7705514	T	-0.000109462
rs12657371	T	-0.000326795
rs7719054	T	-0.000343731
rs10039490	G	0.000158025
rs12514775	C	-0.000326127
rs6859667	T	-0.000322804
rs4637531	T	-0.000112336
rs7733509	C	-0.000339625
rs6893883	G	-0.000138655
rs9293782	C	5.95982e-05
rs12522716	T	-0.000288617
rs6880986	C	-7.81243e-05
rs4398615	T	-0.000271304
rs12109845	A	-0.000254721
rs11948804	C	-0.000243394
rs6884494	G	-0.000287943
rs12520582	A	-5.86822e-05
rs11746854	A	6.0835e-05
rs7713917	A	-9.85815e-05
rs7704425	G	-0.000230738
rs10942894	G	-0.000155676
rs41527045	G	-0.000216363
rs6899277	T	-0.000148718
rs13358260	T	-7.37098e-05
rs17237618	C	0.000141794
rs17237849	G	0.000153494
rs17834549	T	0.000141817
rs16876942	A	8.02831e-05
rs6859280	C	-9.7914e-05
rs7720424	C	-6.92766e-05
rs7737048	C	0.000140012
rs7704901	T	-0.000239277
rs7717528	G	-0.000317917
rs2161176	T	-0.00028341
rs3829808	T	-0.000172701
rs6453465	G	-0.000241637
rs3846680	C	-0.00041448
rs3828602	A	-0.000438451
rs2404463	A	-0.000148129
rs7707820	A	-0.000157109
rs1948764	C	-0.000163242
rs16876991	C	-9.32582e-05
rs7712162	C	-4.40909e-05
rs7736467	T	-0.000346734
rs7732613	A	-0.000152017
rs16876996	A	-0.000406696
rs6453469	A	-0.000160587
rs6876607	C	-0.00019781
rs4703782	T	-0.000183443
rs6894524	A	-0.00030155
rs12657392	C	4.79718e-05
rs6877794	G	-0.000190108
rs2052476	C	-0.000449218
rs745183	T	-0.000145078
rs3736401	A	-0.000147703
rs11960229	A	0.000352865
rs9784710	C	0.000383622
rs16877062	C	-0.000292432
rs4371733	C	-0.000259104
rs12521548	C	-0.000247284
rs13170837	T	-0.000255451
rs12654905	A	-0.000555793
rs12655355	T	-0.000926951
rs1541813	A	-0.000239268
rs16877109	A	-0.000549331
rs1366270	A	-0.000543184
rs1366271	G	-0.000557536
rs16877124	G	-0.000559088
rs6893869	T	-0.000543149
rs4704585	C	-0.000224306
rs16877133	A	-0.000946252
rs16877135	C	-0.000951019
rs1428224	T	-0.000546289
rs4639193	A	-0.000233072
rs16877147	C	-0.000974079
rs16877150	A	-0.000944969
rs16877151	A	-0.000543417
rs2278239	A	-0.00053833
rs2278240	G	-0.000629948
rs13155412	T	7.86848e-05
rs12514461	A	-8.44378e-05
rs2115127	G	-0.000854196
rs1428226	T	-8.88318e-05
rs1428227	A	-0.000573466
rs1366272	C	-0.000720474
rs6453481	G	-0.000234245
rs4704586	A	-0.000932906
rs259126	C	-0.000450347
rs259128	C	-6.53191e-05
rs259129	T	-0.00039385
rs6453482	T	0.000163935
rs109894	C	-0.000169792
rs402955	A	6.4203e-05
rs259094	C	5.17455e-05
rs12657828	A	0.000197148
rs2287673	A	-0.000222392
rs2287672	C	-0.000188548
rs2896933	T	-6.31869e-05
rs1469418	T	-4.86631e-05
rs3749683	T	-8.89314e-05
rs10043986	C	-8.10496e-05
rs7343	G	1.35938e-05
rs880179	G	-6.66481e-05
rs16877214	T	-6.98592e-05
rs735639	A	3.40562e-06
rs7735699	A	-0.000130926
rs1000404	C	5.84041e-05
rs259065	A	0.000201408
rs16877221	A	-6.80275e-06
rs410079	A	0.000274763
rs17405909	G	2.52359e-05
rs392798	G	0.000247365
rs430866	C	0.000256263
rs17471700	A	4.62147e-05
rs13185886	T	-7.42413e-06
rs1529457	C	-5.28509e-05
rs7733505	C	0.00219278
rs17472293	G	-0.000227175
rs265009	C	2.38656e-05
rs10491457	C	-0.000233965
rs7722937	G	0.000155236
rs10942907	A	2.72826e-05
rs16877298	G	2.46093e-05
rs10474594	A	9.10014e-05
rs10491455	T	-0.000105671
rs6888630	A	-0.000186708
rs6866837	G	-7.30741e-05
rs171941	G	-8.65851e-05
rs265008	G	-5.57742e-05
rs10942909	T	-5.51418e-05
rs4704599	A	4.24289e-05
rs10514162	G	-2.4772e-05
rs10514161	A	0.000288109
rs11745574	T	0.000305056
rs4704601	G	9.11629e-05
rs4704602	G	0.000246609
rs12656872	A	-0.000203664
rs17255005	C	-6.08916e-05
rs4704604	T	0.000102962
rs13171934	A	-5.65865e-06
rs12521286	G	8.27781e-07
rs7732543	C	0.000310673
rs2404710	C	0.000206354
rs6860568	A	0.00024323
rs4576130	C	0.000111839
rs6453494	C	0.000161313
rs11749003	T	0.000134837
rs3926218	G	0.000127734
rs1017998	A	0.000210806
rs13354864	T	0.000221248
rs2404707	G	4.74601e-05
rs7446065	T	0.000214905
rs17196706	A	-0.000205386
rs6453495	A	0.000215798
rs11741143	T	0.000215518
rs1370987	T	0.000225964
rs17196895	T	-0.000213833
rs1438739	A	0.000193628
rs7707036	G	0.000251947
rs383122	G	0.000490285
rs2434309	T	0.000145154
rs2434316	C	-4.09946e-05
rs12332358	A	8.03584e-05
rs2451933	G	0.000155232
rs6878264	C	7.25514e-05
rs2028269	G	0.000176591
rs12234104	C	0.000128497
rs385771	T	0.000220872
rs256447	T	0.00022028
rs256444	A	0.00021053
rs256440	G	0.000212616
rs7723567	T	-0.000145023
rs16877442	T	-0.000367355
rs404375	G	5.2547e-06
rs10474606	G	-0.000104529
rs2249687	C	1.17636e-05
rs368936	C	6.93656e-06
rs2241826	A	-0.000100405
rs2241825	A	5.21368e-06
rs4703797	A	-0.000110192
rs256438	T	-6.5518e-05
rs12110039	A	8.305e-06
rs13167730	G	-0.00052637
rs6897999	A	-4.34599e-05
rs384941	C	3.56379e-07
rs2913544	G	1.21922e-05
rs2118732	G	0.00015556
rs2438638	G	-6.75804e-05
rs2434282	C	-5.18691e-05
rs2438632	G	-8.34699e-05
rs11738550	T	9.3951e-05
rs2434292	T	8.12994e-05
rs2438626	A	8.15268e-05
rs6865426	C	0.000117878
rs2015459	C	0.000271971
rs6862233	A	0.000277759
rs6862409	A	0.000263232
rs2289290	G	-0.000318339
rs10474608	A	0.000302279
rs10072008	C	-0.000194323
rs4704618	G	9.18181e-05
rs10053887	A	6.77637e-05
rs6882423	T	4.67364e-05
rs13185623	G	0.000150691
rs4704627	C	0.000202874
rs3923123	A	6.87174e-06
rs10474011	T	-0.000115811
rs6886574	G	-0.000201005
rs7727507	T	-0.000198617
rs7723756	A	-7.73354e-05
rs6868932	C	-7.29114e-05
rs17199833	C	-0.000255019
rs13188069	G	0.000164827
rs10514178	T	-0.000155162
rs6872447	G	-3.23445e-05
rs6863905	T	-0.000115134
rs16877607	A	-5.05702e-06
rs11960254	C	-2.82604e-05
rs17259893	T	0.000151429
rs13355369	T	-2.00617e-05
rs4704641	A	-3.85768e-05
rs7726099	A	-9.12961e-05
rs7730146	T	-2.72117e-05
rs4704644	C	-3.24562e-05
rs16877647	C	0.000177825
rs2161094	C	0.000123684
rs13179337	C	-0.000301325
rs9293811	A	-0.000294606
rs17260885	C	3.12789e-05
rs10070958	G	-0.000133835
rs11746517	T	-0.000189145
rs11738780	T	-0.000284904
rs11738136	G	9.38914e-05
rs10074004	A	-0.000148084
rs10805934	T	-0.000167706
rs6866850	C	6.53049e-05
rs10056190	C	-7.61236e-05
rs6859753	T	-1.2988e-05
rs7720696	C	-1.56587e-05
rs10060692	C	-0.000288185
rs1500138	T	-2.29116e-05
rs7722090	T	-8.64547e-05
rs12659843	G	0.000311116
rs11744364	C	-0.000136689
rs16876315	T	-0.000273762
rs1500139	G	0.000328175
rs10060273	C	0.000337497
rs879738	A	0.000273719
rs2405378	G	0.000260214
rs6874714	A	-4.32488e-05
rs6862946	A	-0.000185463
rs13175654	C	-7.63079e-05
rs12651951	G	-0.000159821
rs13155466	G	-7.64354e-05
rs12652103	A	-3.10076e-05
rs10053718	T	-0.000238547
rs12515731	C	0.000267299
rs16877749	C	0.000188724
rs16877757	G	0.000298882
rs6869519	T	0.000310722
rs28496723	G	0.000310201
rs1423113	C	0.000412615
rs171821	T	0.000354029
rs259043	G	0.000368522
rs259047	T	0.000422418
rs259051	A	-0.000427853
rs1097307	T	-0.000368407
rs259024	C	-0.000372496
rs259023	G	-0.000393908
rs192313	G	-0.000376755
rs2544600	T	-0.000371665
rs259028	T	-0.00038331
rs259029	G	-0.00021856
rs168939	A	-0.000339043
rs249038	A	-0.000358295
rs249039	A	-0.000362826
rs249023	T	-0.000377877
rs249030	T	-0.000383371
rs187479	A	-0.000364341
rs10433	T	-0.000366159
rs249037	A	-0.000365725
rs557346	C	-0.000376449
rs171596	C	-0.000376779
rs248999	A	-0.000377956
rs248995	C	-0.000529943
rs896389	A	0.000400812
rs2443555	T	-0.000273224
rs369998	T	-0.000289868
rs2431224	A	0.000463582
rs1008902	T	0.000380606
rs171598	T	-0.000282844
rs187261	G	-0.000253017
rs10474629	C	0.000129249
rs6896128	A	-7.65757e-06
rs2443549	A	0.000394261
rs42416	C	0.000353328
rs249217	C	0.000404945
rs9687094	T	-6.47819e-05
rs10071064	T	0.00013638
rs10076737	T	8.06646e-05
rs32857	A	-0.000203536
rs187262	T	-9.93184e-05
rs16877903	G	-0.000200972
rs249206	A	-0.000103579
rs6865790	C	-0.000332316
rs13182894	T	-0.000219623
rs6872791	T	-0.000256972
rs1019450	G	-0.000142061
rs393061	C	-0.000333924
rs383833	A	-0.000131071
rs2431222	T	-0.00040539
rs865635	C	-0.000214869
rs836790	T	-0.000170916
rs1232027	G	-0.000162282
rs1222809	A	-6.81863e-06
rs1650723	C	-0.000232053
rs2560424	C	5.03021e-05
rs2618372	C	4.88697e-05
rs1677636	C	5.08865e-05
rs1643659	T	5.05493e-05
rs1677694	G	5.64697e-05
rs1677693	G	6.5952e-05
rs1643658	A	5.7269e-05
rs1643657	T	5.00565e-05
rs1677692	C	5.01802e-05
rs1677691	T	5.29564e-05
rs11951910	T	0.000332785
rs11742668	T	0.000415429
rs1643650	T	6.02733e-05
rs844370	T	5.18051e-05
rs13161245	A	4.97443e-05
rs10072026	T	0.000334722
rs863215	C	4.56108e-05
rs1478834	C	5.25504e-05
rs6151599	A	0.000395454
rs380691	A	-0.000129752
rs1382539	G	3.53268e-05
rs10474632	G	0.000400731
rs1677703	C	2.28381e-05
rs1382543	G	2.02162e-05
rs1824837	G	2.07447e-05
rs6151616	T	-0.000190067
rs1650665	C	4.12036e-05
rs2897262	C	2.0347e-05
rs1650654	G	2.04882e-05
rs1650653	C	2.00015e-05
rs6151627	A	-0.000154241
rs1805355	G	-6.53085e-05
rs6151630	G	-0.000743626
rs1677653	A	-3.20644e-05
rs1650647	C	1.18746e-05
rs6151653	A	-0.000160373
rs836808	G	-1.45691e-05
rs836806	T	-2.69418e-05
rs863214	A	-7.84578e-05
rs865644	A	2.47849e-06
rs1650736	G	-0.000207381
rs3776967	C	4.69756e-05
rs3776969	G	-4.88423e-05
rs1428030	T	-6.71675e-05
rs836794	C	-1.71191e-05
rs181747	T	-1.86313e-05
rs4704680	A	-5.55078e-05
rs32951	A	-0.000157618
rs245016	C	1.78951e-05
rs32952	A	3.85441e-05
rs3797885	A	-1.03884e-05
rs3797886	G	-2.40289e-05
rs3816729	A	-9.22074e-06
rs3797887	A	0.000365745
rs151887	A	-0.000131082
rs33013	G	-0.000137097
rs397628	A	-0.000142303
rs245403	A	0.000182613
rs245408	G	0.000185261
rs16878166	G	0.000221408
rs6151816	C	0.000413501
rs12513549	G	0.000255749
rs6151838	A	0.000274376
rs33010	G	0.000180927
rs2306371	T	0.000302576
rs32989	G	-4.74799e-05
rs6151896	G	0.000162345
rs3797898	C	0.000184016
rs245383	A	7.03398e-05
rs6874652	C	0.000160499
rs10075024	C	0.000256351
rs245369	C	9.11334e-05
rs245359	T	7.47845e-05
rs184967	A	7.66005e-05
rs2897298	G	0.000183139
rs245346	A	-9.61673e-05
rs245340	G	-5.31514e-05
rs26279	G	-3.84073e-05
rs27887	A	-4.99495e-05
rs27494	G	-4.41533e-05
rs13159448	G	-0.00021094
rs10942932	T	0.000115192
rs6864713	G	-0.000123576
rs12521371	A	0.000191627
rs4703820	A	-0.000263758
rs1823024	G	1.84679e-05
rs1373967	G	2.81546e-05
rs6882823	T	2.66747e-05
rs571653	T	-0.000604273
rs555470	T	-0.000311149
rs4704690	G	-0.000154899
rs514687	C	-0.00061888
rs12513906	T	5.78975e-05
rs10474643	A	0.000220363
rs11959790	G	-0.000287327
rs888819	C	6.73196e-05
rs7717830	G	-0.000233363
rs2052482	C	-6.02744e-05
rs371813	A	-0.000194463
rs2052480	G	-5.39638e-05
rs401758	T	-0.000191279
rs500676	G	5.71669e-05
rs11741039	G	-9.55529e-05
rs521135	T	0.000229709
rs539809	G	0.000116365
rs701394	A	0.000176608
rs483970	T	0.000119545
rs570858	A	0.000131237
rs12153097	G	8.74807e-05
rs12153143	G	5.91956e-05
rs499090	G	0.000164626
rs9293827	A	2.94656e-07
rs539242	G	-1.19593e-06
rs565476	A	0.000100909
rs527506	G	0.000122106
rs539983	G	-2.72613e-05
rs508636	A	-3.06314e-05
rs533308	C	0.000193355
rs9293828	T	0.000180238
rs538957	T	0.000145929
rs10474022	G	0.00018036
rs6872530	G	-0.000149213
rs567190	A	-2.81547e-05
rs10491487	T	-3.83995e-05
rs10491485	T	-0.000360047
rs439994	G	0.00014611
rs17475899	G	-0.000226968
rs520865	G	8.04323e-05
rs367647	T	6.72711e-05
rs579492	C	7.93878e-05
rs516343	A	8.49779e-05
rs2592093	T	-0.000220484
rs567914	C	0.000102986
rs4704697	C	9.40469e-05
rs10045942	G	0.0001539
rs34118	G	-0.000251492
rs26899	G	-0.000107961
rs7722354	T	-0.000281369
rs7736964	C	-0.000286659
rs10805936	T	-0.000310659
rs11738712	C	-0.000298087
rs11745040	G	-0.000306082
rs2445801	G	0.000160207
rs412974	C	0.000110345
rs505748	C	6.02852e-05
rs498119	C	3.51732e-05
rs460524	G	0.000102251
rs455461	G	-2.69353e-07
rs1589	G	5.12993e-05
rs252581	G	0.000125904
rs600688	T	0.000140899
rs34112	C	-3.96773e-05
rs17212829	A	-0.000155764
rs34114	C	-4.84373e-05
rs10474648	T	-0.000199317
rs17213955	C	9.90918e-05
rs34117	G	-7.77943e-05
rs34116	C	4.5911e-05
rs34115	G	-7.28228e-05
rs248992	C	-6.13143e-05
rs369175	A	-9.20422e-05
rs13361589	A	0.000150566
rs16878496	C	0.000127484
rs10942943	G	6.39663e-05
rs4704705	G	9.93485e-05
rs6890433	C	0.000107039
rs1020721	A	0.000177634
rs6863422	A	0.000227468
rs6453541	G	0.000247855
rs716897	C	0.000212307
rs11738657	G	0.000177465
rs17227806	T	1.99634e-05
rs9968731	C	0.000110727
rs4704706	A	0.00017415
rs16878528	C	8.88057e-05
rs6890464	T	0.00010183
rs6890619	T	8.38732e-05
rs17228156	T	0.000249657
rs16878538	T	0.000453343
rs12658249	C	0.000300678
rs11958318	C	0.000276229
rs6893150	C	0.000204328
rs6868762	G	0.000300487
rs6870105	C	0.000172403
rs2124888	C	0.000296179
rs7709155	C	0.000129984
rs7725743	C	0.000397266
rs3776980	T	9.81938e-05
rs4703827	A	0.000213618
rs1870061	G	0.000214387
rs750728	C	0.000284566
rs2897390	C	0.000173683
rs16876403	C	0.000287439
rs2277037	G	0.000260923
rs11950033	T	0.000210855
rs4704710	T	0.000218271
rs13159978	G	0.000325564
rs12652649	C	0.000341717
rs4704717	A	0.000276293
rs2270823	G	0.000179884
rs6893467	T	0.000178001
rs976741	C	0.000507569
rs11745275	T	2.85745e-05
rs11953113	C	2.18267e-05
rs7731320	C	1.70528e-05
rs10061143	G	0.000267903
rs16878586	A	-0.000205027
rs2291940	C	0.000600511
rs10052929	T	0.000260723
rs7709149	A	0.000173829
rs11740916	T	0.000432792
rs10514218	G	-9.12498e-06
rs2270825	G	0.000517568
rs1039326	C	-0.000165625
rs12514420	T	0.00028689
rs6868743	G	0.000264183
rs10056565	T	0.000156807
rs7734902	G	0.000161433
rs9546	C	0.000403655
rs12517153	G	0.000128234
rs6452399	G	0.000129315
rs7729671	G	7.69933e-05
rs11740623	T	4.6552e-05
rs6860593	G	4.32151e-05
rs13154467	C	9.90932e-05
rs10053334	C	4.799e-05
rs7717804	C	-2.9581e-05
rs4703516	T	-0.00035241
rs6872459	C	0.000301378
rs11954685	G	4.14354e-05
rs7702227	G	0.000178244
rs1013009	T	0.000142815
rs9641	T	-0.00016962
rs7732320	C	0.00014723
rs3805725	C	-0.000178241
rs6883488	A	-8.56801e-05
rs7737895	A	-8.92878e-05
rs16898954	T	-0.000337956
rs10044074	T	-0.000325261
rs17231292	A	4.148e-05
rs11949541	T	-0.000221797
rs9293275	G	-4.18801e-05
rs964102	G	-0.000241
rs12514473	T	-0.00045833
rs13355366	T	0.000189163
rs2973349	C	0.00011802
rs11950035	G	0.000418775
rs11740689	A	-0.000187463
rs10942268	A	0.000110736
rs6874274	G	-0.000350799
rs10056236	G	8.46901e-05
rs4529168	G	-0.000285933
rs2917542	C	-0.000227469
rs6897373	G	-0.000480479
rs724913	A	-0.000159643
rs10514220	A	0.000222746
rs2060584	C	-0.000233873
rs2917540	G	-0.000265847
rs13173845	A	-0.000315475
rs2973335	T	-0.000132281
rs2917545	G	-6.42034e-05
rs382297	A	-0.000156491
rs9293277	T	-0.000430684
rs10514228	T	0.000324764
rs406465	A	-0.000138
rs10474035	C	-0.000452258
rs13362287	C	-0.000206453
rs13360536	G	-0.000249923
rs453068	A	-7.24889e-05
rs10078696	G	-0.00019406
rs446064	T	1.41376e-05
rs411840	C	2.02316e-06
rs398666	G	-0.000111648
rs10035917	C	0.000413954
rs6882480	G	-9.18027e-05
rs16899116	T	-0.000125814
rs4703840	A	-0.000143912
rs417590	C	7.07541e-05
rs10213685	A	0.000887802
rs393052	T	0.000206127
rs430020	G	0.000156121
rs377843	A	0.000162873
rs386954	C	0.000131019
rs11747966	G	-0.000114188
rs7714413	T	2.32403e-05
rs11948076	G	0.000105861
rs6869736	C	8.40084e-05
rs401996	C	-2.4841e-05
rs463247	C	8.58183e-07
rs2135	G	5.31173e-05
rs957222	C	0.000261234
rs10036204	A	0.000399368
rs4703849	A	0.000268658
rs11949897	A	9.89933e-05
rs2047734	G	0.000298363
rs6452429	C	0.00026884
rs4703851	T	3.0921e-05
rs6893576	T	6.82691e-05
rs4703529	G	-2.24776e-05
rs10514222	A	-0.000253599
rs12518812	C	0.000326724
rs17241969	T	-0.000316204
rs17242130	A	-0.000166974
rs6891774	A	-0.000345566
rs12659271	A	-0.000215049
rs1393147	G	-0.000308447
rs16899276	C	0.000218801
rs7717239	A	-0.000134658
rs6859406	A	-0.000215703
rs1501791	T	-0.000118463
rs6452432	C	-0.000213392
rs6452434	T	0.000304075
rs12652012	T	0.000131029
rs2406771	A	-0.000189424
rs11745641	A	0.000457127
rs11950217	C	0.00022086
rs11950880	C	0.00022426
rs7711901	T	0.000453709
rs11747149	T	0.000495505
rs2047733	C	0.000222066
rs10037410	A	0.000188657
rs6452435	G	-5.14425e-06
rs12658320	G	4.91557e-05
rs1001797	T	-5.95533e-06
rs41389245	A	0.0008658
rs12054653	C	0.000199992
rs1566629	G	0.000182323
rs1566630	C	0.000181911
rs611805	T	0.000185236
rs2406903	A	0.000181963
rs826638	G	0.000474707
rs655680	T	0.000802907
rs562770	G	0.000182745
rs9293284	T	-1.7286e-06
rs9293285	C	-1.81166e-05
rs10462372	G	-7.312e-06
rs687543	C	0.000447706
rs542449	G	0.000149965
rs959978	G	2.80576e-05
rs1384255	C	-2.14904e-05
rs4410626	T	-0.00042958
rs13184971	C	0.000146543
rs4703857	G	-0.000315064
rs4703859	T	-0.000289271
rs11740142	T	-7.58103e-06
rs12153769	C	0.000210465
rs17243501	C	8.27605e-05
rs2406905	T	-0.00023581
rs6898784	C	0.000277803
rs6892260	A	0.000227478
rs6875409	A	-9.77599e-05
rs10514231	C	2.77494e-05
rs2406910	C	2.51222e-05
rs17243791	A	-0.000100508
rs6892261	T	0.000241571
rs1485587	A	0.000121176
rs13168323	G	-0.000274231
rs7733122	C	-9.34276e-05
rs11740648	T	-0.000328097
rs11741303	T	-0.000325142
rs3734114	T	0.000238162
rs2860007	T	0.000139819
rs16899359	G	0.000229218
rs10078736	A	-0.000194789
rs12108833	A	-0.000105319
rs13164890	A	-0.000194614
rs6882294	C	0.000206066
rs324912	T	0.000237035
rs324913	T	0.000125098
rs12186760	C	0.000195449
rs324914	T	-9.16377e-05
rs6891113	A	-0.000237103
rs12515069	A	-0.000119315
rs1428939	G	-9.72199e-05
rs1428940	A	-0.000102037
rs2407064	C	0.00013316
rs13435939	G	8.7438e-05
rs17245188	G	-8.437e-05
rs2407065	T	0.00012615
rs7720328	A	0.000130194
rs4703537	C	1.91124e-05
rs16899397	A	0.000165011
rs2195447	A	0.000132512
rs1109846	A	0.000140916
rs891159	G	0.000120507
rs4703870	G	0.000115566
rs10065463	C	1.63589e-05
rs1543911	C	6.50907e-05
rs12173237	G	0.000113329
rs7718969	T	0.000148281
rs16899425	T	0.000125454
rs9293293	T	5.44403e-05
rs4703871	T	-0.000125908
rs13175212	A	-4.95369e-05
rs6888977	C	0.000105684
rs7733620	C	3.55956e-05
rs6452449	T	1.93517e-05
rs6870406	A	0.000169102
rs12654645	C	-2.76979e-05
rs11743436	G	3.40331e-05
rs2195448	C	3.28543e-05
rs6891230	C	-0.000125828
rs12523353	C	-0.000125365
rs4703876	C	-0.000127706
rs1560207	T	0.000148937
rs1864183	C	-1.96885e-05
rs1864182	C	-0.000135682
rs1864181	C	-0.000129529
rs6884232	G	0.000115764
rs10044824	C	-0.00012662
rs2115467	A	-1.23276e-05
rs1019806	G	0.000115161
rs2115466	T	0.000136356
rs4703879	A	0.000119485
rs10070719	A	0.000147871
rs11747683	A	-0.000417149
rs16899437	A	2.19435e-05
rs12652358	C	-0.00014482
rs749402	C	-0.000112079
rs749401	T	-0.000114482
rs226202	C	7.15966e-05
rs6880209	C	-7.74423e-05
rs226194	G	8.88304e-05
rs862245	C	8.28721e-05
rs701405	G	7.92292e-05
rs226205	C	0.000189518
rs224802	T	0.000937062
rs224893	C	0.000732888
rs6867982	C	-0.000265142
rs2407156	A	-0.000136903
rs1354123	C	-3.78388e-05
rs224913	C	-0.000674875
rs224833	T	-0.000668728
rs11739650	C	-0.000489654
rs7702764	A	-0.00040883
rs224958	A	-0.000875809
rs224956	A	-0.000924721
rs11740152	G	-0.000406339
rs224949	G	-0.000765447
rs714206	A	0.000208298
rs224940	C	0.00019214
rs224939	C	0.000112706
rs224938	C	0.000190326
rs1008570	A	0.000258789
rs224937	C	0.000228182
rs224935	A	0.000199897
rs16899592	C	0.000229694
rs224928	T	0.000276181
rs1476741	A	7.84441e-05
rs224924	T	0.000221653
rs17790400	A	-0.000238785
rs386335	C	0.000117151
rs421217	A	0.000106492
rs374340	C	0.000113604
rs10491243	T	0.000105315
rs2429239	A	0.000104946
rs224868	G	0.000137502
rs917385	G	0.000257384
rs10491242	A	5.41129e-06
rs17211235	T	0.000131726
rs224869	A	0.000159255
rs224870	A	0.000199843
rs224871	A	0.000137493
rs224875	T	0.000221311
rs224890	A	0.000157024
rs523566	T	0.000221184
rs35885307	A	6.08523e-05
rs224848	T	0.000204423
rs224846	G	4.23533e-05
rs224844	C	9.81562e-05
rs2407393	T	-0.000100517
rs1501656	C	-9.97572e-05
rs6452456	C	-0.000103162
rs6894206	A	2.23131e-05
rs4308460	C	-0.000129304
rs6872917	T	-8.50492e-05
rs6889941	T	-7.61034e-05
rs1002042	T	-0.000246775
rs4380624	G	2.08335e-05
rs1973496	A	-8.87961e-05
rs4094351	C	1.21693e-05
rs17249159	C	-0.00024623
rs6452463	C	0.000120035
rs8180468	C	-9.54606e-05
rs7727362	C	0.000122858
rs10474052	T	1.10729e-05
rs17249504	G	0.000117414
rs12187328	T	-0.000268068
rs10462380	C	6.59409e-06
rs17309089	A	9.07195e-05
rs6866485	C	5.14547e-05
rs10474053	A	3.1869e-05
rs2891895	G	6.53414e-05
rs1979872	G	5.3222e-05
rs6452464	T	0.000196041
rs4703896	C	0.000170226
rs905221	G	-1.51126e-05
rs1847058	T	3.86202e-05
rs905220	C	0.000178101
rs10514241	T	0.000558028
rs11738254	T	9.48857e-05
rs7729839	C	0.000121425
rs1847051	G	-0.000170107
rs2385888	T	-5.45133e-05
rs1847053	T	-6.0047e-05
rs1847052	T	0.000157943
rs17309918	A	-0.00014806
rs7720861	C	4.17982e-05
rs10072866	C	-0.000161237
rs10062095	A	4.22751e-06
rs9686384	C	-0.000115695
rs8180439	C	-9.39244e-05
rs10039290	G	-9.8058e-05
rs16899758	A	-7.69674e-05
rs6875645	G	3.27709e-05
rs6876647	G	2.39526e-06
rs11744977	T	-0.000355564
rs6452470	C	0.000135281
rs1827387	A	-0.000286593
rs1847042	G	7.83972e-06
rs1847041	G	0.000162974
rs17283841	C	-5.46917e-05
rs4703905	G	0.000200773
rs1847040	A	4.53e-05
rs1032757	G	5.28804e-05
rs1847039	C	-4.34565e-05
rs924619	C	-0.000156137
rs2015904	A	-3.62685e-05
rs924615	G	-3.09515e-05
rs10514242	A	-0.000114648
rs11749713	A	-5.13717e-05
rs11740383	A	0.000151821
rs2385957	G	-4.8129e-05
rs1847046	T	-0.000166043
rs11959945	A	0.000109413
rs7722067	T	0.000548457
rs16899857	C	-0.000461768
rs1122961	T	-0.000199204
rs10942303	T	-0.000103948
rs1345808	G	-0.000190553
rs242061	G	-0.000146376
rs355280	G	5.15825e-05
rs168534	C	-0.000239906
rs355290	G	3.73244e-05
rs4703911	T	-0.000169614
rs6863740	G	9.73434e-05
rs6873657	C	0.000127246
rs12054791	C	0.000217589
rs4703914	T	0.000137825
rs1465444	T	3.16476e-05
rs1477361	C	-0.000666165
rs4703917	G	-5.73428e-06
rs9293312	T	-0.000653357
rs10514243	A	-0.000213458
rs2386071	C	5.21968e-05
rs12517454	G	3.17969e-05
rs1423515	G	-0.000181832
rs1363948	C	-2.25299e-05
rs6452482	T	-5.84607e-05
rs9283781	A	0.000138674
rs6885068	T	-0.00011124
rs13168315	G	-0.000141688
rs7703801	C	-0.000103743
rs16899934	C	0.000127879
rs11746975	C	-0.000115061
rs993422	T	-0.000189266
rs10440671	C	-0.000191349
rs6892129	C	-0.000169323
rs10462384	G	-4.73826e-06
rs6869304	G	1.09677e-05
rs6873380	A	-1.26466e-05
rs6895226	T	-1.9571e-05
rs10054357	A	3.72637e-05
rs6880701	G	-7.66346e-05
rs4072703	A	0.000141228
rs4594832	G	-0.000322697
rs4383715	G	6.00779e-05
rs4703925	G	-0.000251196
rs4518370	A	-0.000252958
rs4285197	G	-0.000298635
rs9293322	A	-0.00031735
rs4501321	A	-0.000313642
rs6868050	T	-1.65257e-05
rs2656984	T	-8.80135e-05
rs10462391	A	-0.00020649
rs1875980	C	5.27929e-05
rs2731841	A	-7.05602e-05
rs2656994	A	-0.000316103
rs6452498	T	-7.10644e-05
rs423704	T	-0.000207337
rs37554	A	-1.66132e-05
rs7720567	T	-8.37762e-06
rs37561	G	1.5935e-05
rs42966	T	2.70032e-05
rs16900038	T	2.53166e-05
rs12187956	A	2.75555e-05
rs256807	A	0.000145445
rs2089197	C	-8.15535e-05
rs256805	A	5.01247e-05
rs423723	A	-0.000163914
rs1505074	C	-6.14473e-05
rs379857	G	-0.000174084
rs409505	A	-6.90821e-06
rs166278	T	-0.000168686
rs13188099	A	0.000161393
rs13170577	T	0.000156438
rs256810	G	-0.000165457
rs256809	G	2.83199e-05
rs32890	C	-0.000173914
rs32880	G	4.81384e-05
rs10035367	C	-5.49475e-05
rs7707934	G	-5.75111e-05
rs1366566	A	-0.000316106
rs16900081	C	-0.000540476
rs10474077	C	-2.30803e-05
rs6863117	T	-2.85986e-05
rs905850	A	-5.29684e-05
rs905849	A	-3.25003e-05
rs16900082	A	-0.000491316
rs43150	T	-0.000203292
rs37547	A	-0.000171665
rs256795	A	-0.000376379
rs376689	C	-0.000268858
rs702505	G	0.000203929
rs256782	A	0.000209855
rs256785	A	1.34831e-05
rs440499	C	-0.000292981
rs40213	C	-0.000295936
rs7717856	A	0.000204084
rs42754	C	-9.14378e-05
rs27363	T	0.000277012
rs27941	G	-0.000129022
rs32889	T	-0.000122622
rs7891	A	0.000267754
rs255561	C	0.000288975
rs10473863	A	0.000265835
rs10462394	A	0.000274336
rs6452501	G	0.000260006
rs10514246	T	0.000253334
rs2075685	G	0.000269788
rs10474078	C	0.000242957
rs6864054	A	-3.98009e-06
rs1479569	C	0.000233344
rs7736296	G	0.000165171
rs7718284	T	0.000168964
rs11746977	A	0.000163949
rs7714710	A	0.000179974
rs1017794	C	0.000187076
rs6896953	G	0.00018976
rs1011981	A	0.000168029
rs28383135	G	0.000585916
rs28383136	A	0.000522772
rs4703944	G	0.000528853
rs1564211	A	0.00020292
rs17284253	T	-0.000105187
rs6897075	G	0.00020351
rs6452519	C	0.000233945
rs6887846	G	0.000241239
rs6452526	C	0.000233356
rs9293332	T	0.000233828
rs10042854	C	0.000229349
rs16876476	T	-6.34759e-05
rs6866839	T	0.00046254
rs4591730	G	0.000231483
rs2061783	T	0.000449627
rs13180316	G	-9.76853e-05
rs10040363	A	0.000227985
rs2974445	T	0.00025258
rs2662241	T	0.000248729
rs3777041	T	0.000171439
rs7729841	C	8.75781e-05
rs4703564	C	0.000179836
rs6452534	C	0.000202769
rs10052656	C	0.000102049
rs4142947	T	0.00025563
rs28678692	G	9.31873e-05
rs1872066	G	0.000117052
rs2731866	G	-0.000490332
rs177297	G	-0.000156039
rs7730154	G	0.000166838
rs35271	A	-0.000153377
rs35268	T	-0.000168592
rs13178127	A	0.000176088
rs301286	C	0.000126642
rs958535	A	0.000175501
rs301287	A	0.00019908
rs301289	T	0.000129081
rs7706470	T	-0.00108583
rs3777018	A	-2.90334e-05
rs10061326	G	-0.000183984
rs7735781	T	-3.22866e-05
rs16900343	T	-0.000341181
rs1805377	G	-0.000166347
rs1056503	T	-0.000137806
rs16900376	T	8.90193e-05
rs1354122	G	0.000313127
rs1445779	C	0.000144009
rs33594	C	0.000302483
rs40028	A	0.000282947
rs10942328	C	7.93378e-05
rs10474101	T	-5.03446e-05
rs12188947	A	-4.76188e-05
rs924584	T	0.000167913
rs16900416	C	0.000313667
rs33596	C	0.000169466
rs871759	A	0.000299825
rs10462400	C	0.000236353
rs1096644	G	0.000160821
rs28296	T	0.000156164
rs33611	A	0.00033242
rs33598	T	0.000216693
rs884571	T	0.000260815
rs1867667	G	0.000250393
rs10045126	T	-1.85773e-05
rs11749904	T	-4.63669e-06
rs937618	C	-0.000255201
rs4558964	A	-0.000276206
rs160380	A	-2.29863e-05
rs308359	A	-4.2171e-05
rs2287926	G	0.000131802
rs310509	T	-0.000162789
rs16900511	C	0.000236526
rs17348094	G	0.000252925
rs310512	C	-0.000108433
rs309561	A	-1.75309e-05
rs1193354	G	-9.12851e-05
rs1193353	G	-9.01853e-05
rs3096169	G	-0.000255571
rs309559	A	-0.00010341
rs188703	G	-9.56609e-05
rs309557	T	-0.000101564
rs160277	G	-0.000103215
rs308363	G	-0.000103052
rs309556	T	-7.12988e-05
rs695103	T	-3.48415e-05
rs529998	T	-4.51732e-05
rs170131	T	-5.55911e-05
rs309596	T	-8.99841e-05
rs17205951	T	3.88248e-05
rs309593	A	-0.00016415
rs310528	A	-0.000179713
rs12653308	A	0.000168021
rs13176921	A	7.77497e-05
rs309582	A	-0.000118439
rs7737921	G	-1.6239e-05
rs13166630	T	3.11713e-05
rs310501	G	0.000188467
rs7702453	A	2.93791e-05
rs6866960	G	-3.10304e-05
rs10074448	A	-4.1346e-05
rs6864943	T	-6.62696e-05
rs309564	C	0.000106365
rs309566	T	6.23613e-05
rs309568	C	8.15803e-05
rs309570	T	0.000119755
rs309575	C	0.000143837
rs540133	C	6.50785e-05
rs515334	A	7.30367e-05
rs1673051	G	0.000137189
rs10059489	G	-5.64246e-05
rs11952577	C	3.34383e-05
rs4532345	T	8.5006e-06
rs680209	T	0.000104512
rs12697730	A	7.90493e-05
rs2607148	C	0.000104439
rs1598725	A	1.86916e-05
rs569733	G	8.25176e-05
rs336944	A	8.25996e-05
rs17284559	G	1.30603e-05
rs17284566	C	-0.000211168
rs12657861	G	-1.15709e-05
rs17206055	A	-3.32497e-05
rs7706851	C	-6.6308e-07
rs17206075	T	-0.000226917
rs1457081	T	2.28822e-05
rs1457082	C	7.67576e-05
rs34889802	G	3.38196e-05
rs13168731	G	-0.000222396
rs6886442	C	-4.46585e-06
rs336958	T	-6.49243e-05
rs7735782	G	-0.000151203
rs11748330	T	-8.24172e-05
rs7707093	T	0.000197859
rs4466137	T	1.67509e-05
rs7707312	T	0.000112137
rs10076764	C	-7.37481e-05
rs16898	T	4.63997e-05
rs4703961	C	9.80825e-05
rs1471106	A	-9.30926e-05
rs17284657	A	-0.000159585
rs6869030	C	-2.17747e-05
rs975595	G	-3.45655e-05
rs974023	T	-1.73853e-05
rs6870208	C	-4.00664e-05
rs7714410	A	7.86341e-05
rs10073785	T	-0.000125518
rs4552569	C	-0.000190082
rs6452554	G	-0.000219781
rs6896504	C	-1.29815e-05
rs6878962	C	9.95662e-05
rs6898404	T	9.38794e-05
rs7717900	A	7.30343e-05
rs10805814	A	6.04535e-05
rs4274957	T	4.68034e-05
rs6866417	G	0.000244563
rs11948928	G	0.000170819
rs11746158	A	-0.000134656
rs13173555	C	9.85268e-05
rs4077503	A	0.000109801
rs4703972	T	0.00010708
rs12656419	G	0.000286773
rs13160212	T	8.27863e-05
rs9791160	A	-0.000324199
rs9790985	G	-0.000143178
rs12374525	G	0.000141211
rs4703977	G	-0.000258399
rs4557384	C	-0.000484568
rs2301069	G	3.97787e-06
rs2301070	G	2.6821e-05
rs2269275	A	-1.4345e-05
rs972084	G	6.69847e-05
rs1981817	A	0.000229796
rs4304064	T	-0.000231917
rs2301072	A	-8.71781e-06
rs7728285	T	-7.40444e-05
rs381708	T	5.85574e-05
rs420842	A	2.84735e-05
rs2301079	G	-0.000283135
rs389475	C	-9.269e-07
rs2193958	A	5.71339e-05
rs1428925	C	5.1612e-05
rs2269282	T	-0.000246971
rs1428926	C	-0.000229942
rs17445675	C	-0.000286166
rs2301083	A	-0.000296335
rs2301085	G	-0.000256262
rs4299713	C	-0.000226786
rs17629371	A	-3.6931e-05
rs2269287	C	-2.60899e-05
rs2301092	G	-6.11016e-05
rs4504368	A	0.000295031
rs4703574	G	0.000263732
rs2269289	A	0.000212432
rs348900	T	0.000200374
rs2301098	T	0.000405117
rs164430	T	-4.9298e-05
rs394857	C	-0.000205066
rs164434	C	-0.000211848
rs2301103	G	0.000475466
rs32591	A	0.000458828
rs347347	C	0.000378174
rs11747890	C	-0.000454341
rs153253	C	0.000367067
rs153251	C	0.000381818
rs149378	T	0.000237483
rs347344	T	-5.97411e-05
rs171138	C	-7.99347e-05
rs347345	C	-8.34014e-05
rs3776901	T	-0.000188686
rs991536	C	-0.000230658
rs3776888	T	0.000297546
rs3797655	C	0.000346615
rs1025999	A	-0.000203855
rs3776886	A	0.000315326
rs4315905	T	-0.000253157
rs7707528	C	-0.00023699
rs3797654	T	-0.000281897
rs4499810	C	-0.000232716
rs6878022	T	-0.000224995
rs16901011	A	0.000143492
rs16901015	A	0.00022644
rs3846638	T	0.000208086
rs16901039	C	-0.000371585
rs17284936	T	0.000208442
rs2221178	T	0.000362792
rs1500226	G	0.000366335
rs16901053	T	0.000283725
rs7717140	A	0.000298563
rs4301211	G	0.000350517
rs12187699	T	0.000290026
rs2133768	C	0.000345072
rs7724763	T	-0.000112103
rs41509548	T	0.000262438
rs10514265	A	0.000258525
rs305653	T	0.000240658
rs13152923	A	-0.000271457
rs16901059	C	0.000250591
rs10063982	T	9.38506e-05
rs16901061	C	0.000227513
rs305641	T	0.000223805
rs305639	G	-0.000121463
rs16901069	T	0.000197207
rs305661	C	-5.17739e-05
rs2941228	G	-0.000189734
rs16901080	T	0.000221598
rs1510060	A	0.000356317
rs4266385	T	-0.000166626
rs10462409	A	-0.000389144
rs6881082	G	-0.000382187
rs7727506	A	0.000475466
rs1510061	C	-0.00034873
rs10051401	T	-0.000269594
rs1365366	A	-0.000525909
rs10067300	C	-0.000338012
rs7717527	A	-0.00026637
rs13359765	T	-0.000246387
rs10065928	A	-0.000378801
rs2036093	A	-0.000225166
rs10462410	A	-0.000197228
rs10052280	A	-0.000226897
rs12374520	C	-0.000370015
rs10077624	G	6.41896e-05
rs13436770	C	-1.78604e-06
rs4454038	A	-3.51e-05
rs10462411	C	-0.000127733
rs13172457	T	-8.47793e-05
rs10071420	A	-8.97614e-05
rs1552984	T	-5.91449e-05
rs10514267	T	2.79024e-05
rs17206495	G	0.000461994
rs7710912	A	0.000238313
rs7711571	G	0.000291389
rs6452575	T	0.00024326
rs7727817	C	0.00026515
rs4416606	T	0.000446753
rs2386466	G	0.000210393
rs2386467	A	0.000181149
rs7726974	A	-0.000217403
rs10051998	A	0.000123469
rs10067358	G	0.000130664
rs10042803	C	-1.60047e-05
rs11738392	T	0.000135914
rs4293919	A	-7.29739e-05
rs4312883	G	-0.000171566
rs10060032	T	-0.000189115
rs4308485	A	-0.000181084
rs4458567	A	-4.81989e-05
rs10462316	A	-4.87584e-05
rs10462420	A	-4.70364e-05
rs7735664	C	-5.76212e-05
rs11958181	T	-6.10539e-05
rs6452582	G	-4.91481e-05
rs11748360	T	0.00169524
rs7733650	A	-0.000179763
rs13361211	T	-9.88077e-05
rs7722606	G	-8.17341e-05
rs6871305	T	9.28717e-05
rs7735534	A	0.000101227
rs7446715	A	-0.000100971
rs7443480	T	-5.20068e-05
rs7448787	G	-0.000113753
rs7707956	C	0.000196624
rs4345320	C	4.70275e-05
rs959670	C	3.44441e-05
rs4418103	A	0.00011901
rs4235660	T	0.000220303
rs4235661	A	4.697e-05
rs7718617	A	-0.000205803
rs4451048	T	-0.000251182
rs10056152	C	-0.000511101
rs6860783	G	0.000388118
rs1500619	T	0.000105733
rs11950801	G	-0.00019724
rs10942361	A	0.000178738
rs10078204	A	-0.000222103
rs10063582	G	-0.000136453
rs12520666	T	0.000169126
rs10040600	G	9.64889e-05
rs6896935	T	-0.000386439
rs6885952	A	-0.000386565
rs10068633	T	-0.000268293
rs10060952	G	-0.000273103
rs1909819	A	-0.000273669
rs2221762	A	-0.000377527
rs4640793	C	0.000313338
rs9885194	A	0.000284012
rs11958924	C	0.00028323
rs11958966	C	3.13887e-05
rs10474144	G	2.82049e-05
rs16901303	A	-0.000645163
rs6885167	G	0.000276888
rs7379023	T	-0.000372719
rs1605987	T	-0.000413128
rs4593269	C	-0.000398783
rs7712640	C	-0.000441105
rs4507487	G	-4.23643e-05
rs6886053	T	-0.000136174
rs3913424	G	-0.000289223
rs1912463	A	-0.000142983
rs10085144	A	-0.000158385
rs2048343	A	2.00363e-05
rs6894364	T	-9.33594e-05
rs9293392	C	-8.45487e-05
rs1858246	C	-0.000264588
rs4704014	A	0.000207439
rs10070960	T	-0.000179778
rs7708453	C	0.000161054
rs7733994	T	0.00011544
rs6883763	G	0.000152871
rs13190552	C	0.000129948
rs7442814	A	0.000133862
rs2892041	G	0.000139964
rs2386479	C	0.000149456
rs10474151	T	0.000144264
rs1877003	G	0.000134782
rs9293400	T	0.000130223
rs1964716	A	0.000157114
rs6452625	A	0.000152895
rs4704034	C	0.000155341
rs10050669	A	-0.000125384
rs4704038	G	0.000119489
rs1964715	T	0.000123828
rs4530758	G	-0.000219725
rs7448798	G	1.83479e-05
rs10044947	T	-6.79948e-05
rs6452631	C	0.000137605
rs7445018	G	-5.4274e-05
rs13167091	G	-1.19478e-05
rs10474156	C	-0.000112163
rs9968641	C	-0.000137117
rs4920688	G	-0.000797823
rs12187269	A	0.000248096
rs12514722	C	-2.10601e-05
rs12187008	C	0.000251656
rs10942370	A	0.00021769
rs7727192	C	3.49245e-05
rs4131298	C	-7.59821e-07
rs10041026	A	-0.000346935
rs9293407	A	4.57535e-05
rs9293421	G	2.56368e-05
rs7733374	C	1.04996e-05
rs7734159	G	-5.81348e-06
rs4920821	G	2.51809e-05
rs10064396	T	-0.000349315
rs10037397	G	-1.06248e-05
rs4920695	C	2.56089e-05
rs13354392	A	0.000108023
rs4507524	C	2.34172e-05
rs7722895	G	8.03897e-05
rs10059648	G	-0.000323064
rs4920703	G	4.55102e-05
rs4516895	A	3.6573e-05
rs7703927	T	-8.97485e-05
rs10058642	T	0.000120191
rs4579286	A	3.90521e-05
rs10039746	C	6.69245e-05
rs13168141	C	7.21853e-05
rs4432930	C	0.000111227
rs13166626	G	7.69199e-05
rs7446072	A	6.37394e-05
rs7704085	C	0.000109511
rs6452644	T	5.39611e-05
rs4526138	A	0.000123976
rs10462442	A	6.90341e-05
rs9293429	T	0.000109485
rs10462444	G	0.000117374
rs4492144	T	-0.00019012
rs7444934	G	-8.83163e-05
rs12658911	G	-0.000169119
rs10054679	G	-4.12594e-05
rs11957117	A	-0.000130283
rs4448029	G	-0.000182279
rs11952876	T	0.000303759
rs6860079	T	0.00046077
rs4920763	T	-0.000189181
rs4244383	A	-0.00018699
rs4602659	T	-0.000297522
rs10942380	T	-3.09251e-05
rs4920781	A	-0.000306683
rs12518735	C	-0.000247919
rs1545940	A	-0.000550918
rs1385991	A	-0.000252242
rs972809	C	-0.000265875
rs11952149	T	0.000334355
rs10514269	T	0.000284556
rs10514270	T	-0.000100873
rs4292478	G	-0.000558774
rs4920799	T	-0.000349853
rs561738	C	-0.000294235
rs778233	C	-0.000300178
rs552947	C	-0.000305673
rs560942	T	-0.000300087
rs507720	T	-0.000299489
rs10942383	T	5.38944e-05
rs454887	C	0.000119796
rs452618	C	-0.000243081
rs305722	G	-0.000265859
rs305734	A	-0.000266395
rs191032	A	-0.000242837
rs305742	G	-0.000170562
rs11959829	C	-0.000100096
rs395729	T	-2.83755e-05
rs383776	C	1.33059e-05
rs446660	T	1.03863e-05
rs247708	A	0.000114972
rs247722	T	7.57086e-05
rs11951861	T	-0.000118965
rs443667	G	6.24023e-05
rs33387	T	-0.000333954
rs307311	T	8.13978e-05
rs187442	T	0.00018091
rs247651	C	-0.000284788
rs247652	G	0.000176782
rs247650	G	-0.000283121
rs6883974	C	0.000277214
rs177438	C	-0.00035077
rs185059	T	-0.000174261
rs2642697	G	0.000269428
rs247659	T	0.000312919
rs1995036	G	-0.000304474
rs485309	T	0.000257644
rs2652112	C	-0.000140726
rs248294	A	0.000310657
rs411330	T	-0.000442556
rs1604390	C	0.000316344
rs12521264	C	0.000294608
rs777010	T	-0.000443748
rs961987	A	0.000285097
rs1120167	G	0.000286388
rs13171044	G	0.000276891
rs641102	C	-0.00011337
rs693997	A	-0.000535844
rs11955027	C	-0.000292432
rs800830	C	-0.000252987
rs800827	C	-0.000551687
rs10942387	A	0.000121292
rs612777	G	-0.00020768
rs413927	C	-0.000200959
rs800837	G	-0.000234629
rs16901822	G	0.000125004
rs395495	C	-0.000190612
rs300657	A	-0.000201881
rs300838	G	-0.000102753
rs467359	T	-0.000228872
rs17206670	C	0.000180308
rs300659	G	-0.000485087
rs300662	C	-0.000224056
rs12522483	C	0.000237334
rs447410	G	-0.00052824
rs684958	C	-0.000480293
rs13168489	C	0.000246954
rs7726205	C	0.0002364
rs1827347	T	1.27208e-05
rs6898034	C	0.000244615
rs1428899	A	0.000254237
rs1428898	T	0.000242143
rs6872535	C	0.000246803
rs10942397	T	0.000114799
rs451838	T	-0.000353358
rs300643	T	-7.99042e-05
rs6881476	T	-2.47287e-06
rs10514271	G	-8.54156e-07
rs1366589	T	0.000152371
rs1379899	A	0.000155257
rs17285237	T	-3.13513e-06
rs414536	A	-4.36818e-05
rs11746552	C	2.16684e-05
rs4262142	T	1.06081e-05
rs1428897	G	-6.97011e-05
rs7732330	C	2.09339e-05
rs1379897	C	-0.000228385
rs413964	A	-6.37186e-05
rs748138	C	1.20003e-05
rs10060598	A	-0.000261818
rs11743801	T	1.7521e-05
rs11748520	G	-1.54643e-06
rs6868220	T	2.47479e-06
rs17285279	A	1.46094e-05
rs10042000	A	-0.000349036
rs10474191	A	0.000308044
rs13355388	G	-0.000332816
rs1366588	C	-0.00025531
rs6870441	T	-0.00026887
rs11749950	T	-2.5152e-06
rs4920828	A	1.93648e-05
rs10075449	C	-0.000286055
rs11748944	C	-2.23695e-06
rs7729619	A	3.80253e-05
rs1429049	C	7.40561e-05
rs6862921	C	-0.000356205
rs1117770	G	1.74526e-05
rs4920832	G	-0.000324461
rs17285314	T	0.000352094
rs1896787	G	-0.000450412
rs10063186	T	-0.000532798
rs9293439	A	-0.000414035
rs4920697	T	-0.00043836
rs11949910	G	4.50635e-05
rs1429048	C	-0.000372961
rs2055371	G	-0.000103782
rs1392409	A	-0.00040919
rs1500150	C	-0.000410175
rs4920699	C	-4.37865e-05
rs4920700	A	-4.08951e-05
rs1500148	C	-5.47399e-05
rs12516731	G	-0.000144144
rs7701036	G	-0.000112005
rs1500147	C	-0.00010069
rs6863727	C	-0.000102174
rs6875669	G	-0.000380701
rs1039324	G	-0.000346009
rs1587468	A	-2.89638e-05
rs7735132	C	-3.59202e-05
rs10076289	T	-1.8762e-05
rs904738	C	-3.42333e-05
rs904737	T	-2.946e-05
rs12189378	C	-0.000415198
rs6877523	T	3.3245e-05
rs12697762	G	-0.000371936
rs12659004	G	-2.49951e-05
rs10039160	C	-2.49454e-05
rs12520429	T	-0.000395816
rs12523369	A	-0.000345571
rs13185524	T	-0.000236364
rs7721041	G	-0.000275147
rs2974088	T	0.000221821
rs1595560	C	0.000460307
rs12188123	C	-0.000108984
rs10069395	G	-0.000367757
rs6874335	A	-1.8763e-05
rs2918429	C	0.000225437
rs6888053	T	4.18723e-05
rs1438752	G	0.000226985
rs1595564	T	-5.17887e-05
rs2918440	G	0.000224466
rs2918443	A	0.000226177
rs1583686	T	0.000165796
rs10043696	G	-0.000148594
rs2974061	A	0.000141225
rs13176279	C	-0.000144677
rs2898534	G	-0.000151356
rs12521803	A	-0.000280335
rs2410709	A	-0.000138537
rs2898535	A	-0.000147441
rs893554	G	-0.000118083
rs986943	A	-0.000146508
rs976336	T	-0.00043162
rs7702599	G	-0.000431846
rs13165461	A	-0.00122626
rs13157239	T	4.92073e-05
rs1438743	T	4.37467e-05
rs13190391	G	7.55494e-05
rs12652144	C	-0.000158086
rs6859574	T	-0.000529466
rs13186353	T	-0.000392458
rs11741004	A	5.20176e-05
rs11747694	G	-0.000500653
rs7718298	A	-0.000411841
rs12521073	G	-0.00029397
rs1370994	C	0.000527358
rs4920706	A	-0.000504762
rs6885638	C	-0.0001339
rs6863534	C	-0.000139402
rs6893756	T	-0.000345246
rs4131579	G	-0.000456421
rs4920853	C	-0.000472614
rs4289589	G	-0.000180318
rs13172392	T	-0.000181029
rs13160406	T	-6.28407e-06
rs7737149	A	-5.9663e-05
rs7719439	T	-3.74959e-05
rs4568396	T	-0.000460713
rs6859771	T	-0.000481386
rs16902035	C	9.82327e-05
rs6880292	C	0.00051014
rs2974071	A	-0.000439294
rs6874607	T	0.000114177
rs16902042	G	0.000242588
rs1422121	C	7.46062e-05
rs1862233	T	0.000160345
rs10942426	A	0.000585228
rs10056268	A	3.68192e-05
rs1422122	A	4.25759e-05
rs12516577	G	8.83576e-05
rs9293456	A	-0.000109985
rs11750318	T	7.82707e-05
rs10514276	G	8.98348e-05
rs10077241	C	0.000464116
rs1035380	T	-0.000973532
rs6867783	T	0.000198033
rs10514275	C	-0.000471056
rs1363262	G	3.0304e-05
rs12520203	T	0.000206914
rs16902072	C	4.16374e-05
rs16902074	T	0.000122444
rs12658339	T	0.00018697
rs12656212	G	0.000232899
rs6872709	C	-0.000101741
rs17285545	C	2.27737e-05
rs1422108	C	-9.92114e-05
rs1156206	T	3.19728e-05
rs961390	G	-0.000372388
rs4920714	G	1.06109e-05
rs1422110	A	0.000440343
rs13181836	A	2.79282e-05
rs13182602	G	3.48595e-05
rs1363267	A	1.79995e-05
rs1363268	T	0.000512881
rs13154957	C	5.2789e-05
rs4920717	C	-0.000355338
rs1363269	A	-0.000415251
rs2112386	T	-0.000469943
rs16902128	T	0.000241608
rs7704309	C	4.28737e-05
rs16902129	T	0.000212653
rs13186437	T	0.000207929
rs34441754	C	0.000226517
rs1363272	G	0.000242627
rs11748175	C	0.000161864
rs2964895	C	-0.000178948
rs13185399	G	-0.000129761
rs10062043	T	0.000116368
rs9293464	G	6.91741e-05
rs7708491	A	3.89462e-05
rs13362182	A	0.000995501
rs11741479	T	3.14453e-05
rs12654068	A	0.000566561
rs7731633	G	-5.57832e-05
rs17285649	T	0.000305208
rs10071006	A	-7.61084e-05
rs16877226	A	0.000338466
rs7443049	A	-9.95093e-05
rs4551110	T	-0.000106431
rs10942455	C	2.58545e-05
rs4479876	T	0.000517538
rs6876235	T	0.000141306
rs10070239	G	-4.23046e-05
rs7726912	A	0.000225141
rs16902182	T	0.00066876
rs12518120	T	0.000591826
rs7718651	C	0.000772194
rs1445701	T	0.000324247
rs1445702	G	0.000293905
rs2166340	G	-0.000510617
rs16902185	A	-0.000132269
rs16902198	A	-0.000119153
rs7727064	G	0.000340468
rs16876651	G	-9.08262e-05
rs16902210	C	0.000335689
rs12522642	A	0.000202634
rs3797151	G	0.000108931
rs12522134	T	-0.000131609
rs4473803	C	-0.000138998
rs756451	T	-0.000219269
rs756452	G	-0.00029839
rs7714770	G	-0.00031782
rs6888744	C	-0.000302296
rs1445698	C	-0.000281994
rs10474222	A	-0.000406602
rs6867920	T	0.000238412
rs33957059	T	0.000233677
rs993248	T	-0.000375968
rs10514279	C	0.000233429
rs16902229	G	0.000177577
rs16902230	G	0.000272713
rs16902235	C	0.000253032
rs1500258	A	8.95406e-05
rs7448035	T	-0.000227578
rs6897770	G	-0.000283167
rs7718654	T	9.38715e-05
rs12153756	T	0.000101083
rs7710314	T	-0.000114938
rs1392473	T	-0.000125374
rs10062767	C	-0.000116426
rs7701077	T	-0.000107101
rs1472527	A	-0.000130785
rs4920666	T	0.000101786
rs3850727	A	0.000217226
rs10474230	C	2.35061e-05
rs7702789	G	0.000146437
rs7726370	T	-2.81598e-05
rs10061293	T	-2.51117e-05
rs13177204	A	0.000172448
rs2410718	G	4.17987e-05
rs16902295	T	7.02081e-05
rs2195349	T	0.000174466
rs7733888	T	0.000243666
rs2410719	T	8.20694e-05
rs9293474	G	9.36464e-05
rs4920753	G	5.37986e-05
rs2115154	A	9.71411e-05
rs254748	A	0.000409466
rs254749	G	0.00013808
rs17477971	G	0.000102349
rs254755	G	0.000136059
rs1374024	G	7.97349e-05
rs254738	C	-3.32995e-05
rs173852	G	0.000118185
rs254742	A	0.000115031
rs254741	A	5.07628e-05
rs41441450	C	-0.000706424
rs7728262	A	-0.000315893
rs7731832	T	-0.000334722
rs13174529	T	-0.000279145
rs2287693	A	-0.000282201
rs1422236	G	0.000544942
rs11950177	G	-0.000282186
rs16902378	G	-0.00057692
rs1422239	C	-1.72661e-05
rs10040369	C	-0.000245232
rs10474240	C	-4.62393e-05
rs10079682	C	-0.000260078
rs10061728	C	-0.00033223
rs13158931	G	0.000397032
rs970747	C	-2.36334e-05
rs2112457	T	6.90469e-05
rs3988266	C	-8.00958e-05
rs6896736	C	-0.000149148
rs1422249	G	7.03967e-05
rs9293478	C	-0.000200395
rs2032817	G	7.05934e-05
rs13175994	A	9.16111e-05
rs1345648	A	-4.98621e-05
rs1422254	G	-0.000186745
rs7726138	A	4.58733e-05
rs1582455	A	-2.14198e-05
rs11749320	T	2.79756e-05
rs11746597	T	3.13671e-05
rs12518171	G	3.69753e-05
rs10942473	G	-1.33312e-05
rs16902429	T	0.00025601
rs4133446	T	1.30094e-05
rs16902440	A	0.000241421
rs13358326	A	-0.000188659
rs10514285	C	-0.000177133
rs7721971	C	-0.000162437
rs10514284	G	-8.17123e-05
rs10473905	A	-0.000152729
rs1948447	G	-0.000143914
rs12516449	G	-6.06043e-05
rs7727185	A	-9.64562e-05
rs2471042	A	-6.28844e-05
rs13161175	A	-6.90238e-05
rs2452759	A	-5.10606e-05
rs4920774	A	2.46223e-05
rs1908084	G	-0.000258337
rs1493346	C	-4.45567e-05
rs983809	G	3.54734e-05
rs13163838	G	8.12665e-05
rs4374786	G	-7.93149e-05
rs7701515	G	3.88058e-05
rs7731723	C	0.000443455
rs12514659	T	0.000123901
rs12109445	A	-4.21476e-05
rs10062227	A	7.16584e-05
rs1073933	T	7.14261e-05
rs3884598	C	8.43204e-05
rs7702765	A	-0.000227408
rs4639271	C	5.11695e-05
rs11745726	G	-4.47491e-06
rs7717290	G	-0.000198568
rs7722135	C	-0.000182146
rs12516183	T	5.24052e-05
rs6452735	G	1.45727e-05
rs12523133	T	0.000104257
rs7719828	C	-0.000148042
rs13182221	A	0.000186615
rs2640449	C	-0.000144208
rs10942487	T	0.000198965
rs2452749	A	0.000121423
rs2640457	C	0.000178899
rs11750903	A	0.000102622
rs4283829	C	0.000205875
rs2410729	G	0.000260357
rs10805843	A	0.000216974
rs7715840	A	0.000177737
rs2974020	A	-9.82035e-05
rs2974022	A	-0.000199446
rs6885404	A	0.000348533
rs4339389	A	9.72727e-05
rs2898547	C	0.000105729
rs2544688	A	0.000141142
rs741576	A	3.37728e-05
rs2624189	G	6.42607e-05
rs4360076	A	0.000128923
rs2544676	C	0.000131981
rs2624195	G	5.70424e-05
rs2112166	A	7.80953e-05
rs1004988	T	0.000141345
rs2544667	G	0.000152238
rs2624175	A	0.00016923
rs4920685	C	-4.91896e-05
rs17446201	C	-5.58569e-05
rs1477268	T	0.000171042
rs2624166	T	0.00022009
rs2032794	T	0.000172422
rs16902548	G	0.000190015
rs2624217	A	-0.000175485
rs2032793	G	-0.000238424
rs17530754	T	-0.000118381
rs2624164	A	-0.000238431
rs40466	A	1.98033e-05
rs30418	A	0.000254971
rs254652	T	-0.000491336
rs6870700	G	-0.00051843
rs254658	C	-0.000363076
rs171711	C	-0.000377138
rs7728003	A	-0.000533959
rs30394	C	-0.000455906
rs6879021	C	0.000146295
rs6452744	A	-4.96785e-05
rs11953892	A	-2.61915e-05
rs6890495	G	-2.04939e-05
rs16902601	G	0.000106727
rs10942498	A	0.000259008
rs3797761	T	3.86504e-05
rs16876684	T	-8.30935e-06
rs16902606	G	-1.19835e-05
rs6452748	C	-0.000152464
rs7341095	G	-0.000156063
rs1567348	G	0.000168861
rs10054562	A	4.02594e-05
rs6893772	G	0.000186606
rs12659717	T	4.93153e-05
rs6861271	T	-2.7884e-05
rs13362486	C	0.000185999
rs6452750	A	-3.37074e-05
rs10058449	G	5.48788e-05
rs35148638	A	-2.75597e-05
rs16902623	T	-9.07223e-05
rs2271235	G	0.000174248
rs9293487	G	0.000173277
rs3752862	G	-3.14277e-05
rs1813176	A	5.92202e-06
rs10045850	T	0.000176281
rs16902632	C	0.000176772
rs2136299	T	0.000154861
rs4421140	T	0.000120055
rs3827609	A	-7.19802e-05
rs10067098	T	3.88932e-05
rs3827607	G	0.000191247
rs16902635	A	-9.10926e-06
rs6879293	G	-0.000218991
rs2266692	C	-7.71475e-05
rs2641385	C	-0.000190416
rs16902647	G	-2.72528e-05
rs7702514	C	0.000158553
rs11951885	T	-9.34019e-06
rs323781	A	-0.000174135
rs323801	T	-0.000220422
rs323822	C	-0.000252363
rs323746	T	2.3125e-05
rs35814902	C	1.94748e-05
rs323777	A	-5.54681e-05
rs13177543	G	-2.81797e-05
rs323763	C	-0.000170798
rs1389445	C	-3.65291e-05
rs323757	C	-0.000182405
rs1441709	A	-0.00013392
rs16902684	G	-2.34186e-05
rs2962350	A	-9.41884e-05
rs2962334	G	-0.000125156
rs984026	A	-0.000226498
rs1899345	G	-0.000112612
rs4976236	T	-0.000113909
rs4976237	T	-0.000140349
rs17285919	C	0.000161013
rs3924956	T	0.00014906
rs11742747	G	-0.000275647
rs11749237	A	-0.000276871
rs13185988	C	-0.000278449
rs7737385	G	-0.000260024
rs6892636	G	-8.73864e-05
rs12659217	C	-0.000192373
rs988926	G	-0.000194596
rs11749408	A	-7.87529e-05
rs3909481	A	-0.000241566
rs13153588	G	-0.000671433
rs13158939	C	-0.000269641
rs13179657	T	-0.000524455
rs13178161	T	-0.000244294
rs840812	C	-8.01723e-05
rs840814	G	-0.000154304
rs2432201	A	-7.74307e-05
rs840826	T	-0.000133825
rs1098502	T	-0.000151817
rs866821	C	-0.000324379
rs840831	G	-0.000145534
rs16902739	T	-0.00052513
rs13158484	C	-0.000145123
rs1423631	T	-0.000542127
rs699554	C	-0.000239291
rs710394	T	-0.000209893
rs710386	C	-0.000188619
rs1673997	A	-0.000193301
rs1673101	G	-0.000187738
rs710384	C	-0.000207173
rs1364006	C	-2.33952e-05
rs16902784	G	-5.27972e-05
rs710400	A	-5.34426e-05
rs841127	T	-0.000202583
rs841130	T	-0.000206963
rs17207422	A	0.000413065
rs4543303	T	-3.09528e-05
rs16902804	C	0.000262971
rs710375	C	6.05257e-05
rs698060	G	0.000184594
rs16902816	G	0.000251659
rs955313	T	-0.000123296
rs710371	A	0.000131117
rs10072534	C	7.23487e-05
rs16902819	G	0.000104569
rs1423633	G	0.000259086
rs710370	T	-0.000447115
rs2898554	A	0.000240065
rs12520006	A	0.000128977
rs16902834	G	0.000982324
rs10514294	T	4.69911e-05
rs1833834	C	-1.08868e-05
rs1379790	G	-1.24436e-05
rs1350439	T	-2.83871e-05
rs1458198	C	-9.08722e-06
rs9293493	C	-0.000298693
rs9293494	T	-5.61441e-05
rs10064286	C	-0.000384018
rs12186409	G	-0.000341643
rs10062063	C	9.6853e-06
rs10063532	G	-2.66645e-05
rs10069251	C	-3.74559e-05
rs7715135	G	4.91446e-05
rs10462465	C	2.62329e-05
rs16902899	T	0.000107178
rs13356445	C	0.000174487
rs1881547	T	0.000147271
rs1569187	G	0.000170152
rs10473911	C	0.00017483
rs4515321	A	2.58798e-05
rs11948159	C	0.000153056
rs3910021	A	0.000354587
rs3902731	C	0.000317779
rs10073611	C	0.000368799
rs1896896	A	0.000340222
rs6861552	A	0.000312607
rs10805847	T	0.000316873
rs10805849	G	0.000197313
rs4916879	T	9.70991e-05
rs4916797	T	-2.01958e-05
rs6877822	A	-2.53773e-05
rs6878137	C	-2.23709e-05
rs6863354	A	-4.34383e-05
rs1834910	G	-2.11357e-05
rs10214259	G	-5.6971e-05
rs10213876	A	-1.55321e-05
rs10514297	T	-3.9781e-05
rs10067455	G	0.000418976
rs919238	A	0.00040639
rs10074260	T	0.000422871
rs13360207	T	-3.39059e-05
rs168569	T	0.000208685
rs357511	C	0.000413905
rs357509	T	0.000213134
rs357508	A	0.000382022
rs357507	G	0.000413655
rs33700	T	-1.97922e-05
rs33699	T	0.000214422
rs358288	G	0.00040001
rs3098676	C	0.000226395
rs3097146	G	0.000216889
rs357516	T	0.00041717
rs33710	C	-5.35135e-05
rs357519	C	0.000381153
rs2305104	T	-0.000315225
rs2195613	G	0.000195688
rs11748798	G	-0.000287344
rs17318496	A	0.000166057
rs10514299	C	-0.000259916
rs2410763	G	-5.72746e-05
rs11743103	A	-0.000306085
rs4916720	C	-0.00017796
rs16903122	C	-0.000286326
rs12651891	T	-0.000308326
rs6452788	G	-5.36015e-06
rs4451795	T	-0.000291188
rs12187348	A	-0.000318204
rs7444298	A	3.95506e-05
rs4423262	A	-0.000279121
rs10505855	T	-0.0002754
rs13165428	T	-0.000269422
rs10452479	A	-0.000296133
rs6885165	G	-0.000275073
rs7448716	A	-0.000246516
rs4571506	C	-0.000246596
rs12189274	A	-0.000270069
rs17419291	T	5.35095e-05
rs17478824	C	-5.92975e-06
rs2161230	A	-9.71272e-05
rs16903220	G	-9.47073e-05
rs16903232	C	-8.91195e-05
rs13179395	A	-2.12601e-05
rs10491451	G	0.000488898
rs17422122	G	-0.000265095
rs12514611	C	0.000215168
rs324884	G	5.51548e-05
rs13328187	T	-0.000117466
rs1644047	A	4.42519e-05
rs16876728	G	4.97485e-05
rs2438466	A	4.57983e-05
rs933647	G	-3.49064e-05
rs2112424	A	1.39763e-05
rs192015	C	5.7403e-05
rs324888	C	4.26426e-05
rs184453	G	4.27994e-05
rs324901	C	0.000107779
rs7713243	C	2.17065e-05
rs1628250	G	6.63171e-05
rs383883	A	-0.000262195
rs26582	G	-0.000364526
rs16903275	C	-0.000311046
rs28115	T	-0.000272137
rs13174131	T	-0.000360802
rs1501672	A	-0.000340761
rs6893807	A	-0.000332328
rs16903284	T	-5.55281e-05
rs16903285	T	-0.000329362
rs2161228	C	-0.00024776
rs454214	C	0.0001571
rs1081158	C	0.000172985
rs12655172	C	-0.000367149
rs42850	G	0.000205938
rs34320	T	0.000211491
rs190438	C	6.92772e-05
rs34318	G	0.0002258
rs10514302	T	-0.000441159
rs412458	C	-4.40077e-05
rs661311	T	-3.8227e-05
rs616391	C	0.000229765
rs1422189	G	-0.000299525
rs625970	T	0.000229538
rs1705565	C	0.000229215
rs601499	A	0.000233456
rs681446	A	0.000227418
rs679232	C	0.000234494
rs664366	A	7.94182e-05
rs16903340	G	-0.000304056
rs622803	G	2.68342e-06
rs6872000	T	-0.000134433
rs674747	G	1.16574e-06
rs12521662	G	-0.000356787
rs6870660	A	-0.000122069
rs244755	C	-0.000113663
rs585950	T	3.94426e-07
rs700593	C	0.000116639
rs700592	T	0.000147088
rs11956763	C	0.00014599
rs700591	C	0.000138447
rs700588	G	-2.29365e-05
rs160044	T	-1.63749e-05
rs167345	A	-1.93953e-05
rs304152	T	-1.91431e-05
rs304151	T	-0.000123248
rs304160	T	3.27685e-05
rs304159	G	4.15889e-05
rs11951031	C	-0.000159592
rs302483	T	-0.000343939
rs17559660	A	-0.00019931
rs17559709	G	-3.08669e-05
rs11749060	C	-3.19056e-05
rs304162	C	0.000217502
rs4518438	T	5.87742e-05
rs12054920	T	0.000154277
rs10044342	T	6.04166e-05
rs17560407	A	-1.2363e-05
rs17560451	T	-1.48043e-05
rs9293505	G	0.000549462
rs3850653	A	-2.68952e-06
rs12522630	G	-0.000191545
rs17494872	G	-0.000266245
rs304132	A	4.09816e-05
rs7700950	G	0.000563746
rs17561711	A	0.000350063
rs214137	A	-7.83369e-05
rs16903431	C	0.000500367
rs214134	G	2.7897e-05
rs1427970	G	0.00016561
rs1863752	G	0.000166312
rs4916737	G	0.0001658
rs957629	G	0.000149183
rs4916738	A	0.000158434
rs11958875	A	0.000156793
rs6876387	G	0.000154085
rs6452803	C	0.000155271
rs10042828	A	0.000212675
rs6452806	T	0.000152808
rs6894139	T	0.000266112
rs1427967	C	0.000133867
rs13185032	G	0.000132353
rs4916744	G	0.000133666
rs4916666	A	0.000134773
rs1159666	A	0.000146164
rs13436401	T	0.000143708
rs7725469	A	0.000140303
rs6867144	G	0.000129721
rs10037512	T	0.000267989
rs4916746	G	6.62511e-05
rs9986241	C	0.000169241
rs1366594	A	0.000281445
rs984399	G	0.00018228
rs1346452	C	0.000201803
rs10054570	G	0.000117076
rs4916669	C	0.000187579
rs10942546	T	0.000360597
rs4020801	A	0.000174537
rs7728690	C	0.000172874
rs10223241	T	0.000102037
rs9293511	C	0.000179375
rs1864180	A	0.000130958
rs6864683	A	-4.27921e-05
rs16903472	A	-7.20717e-05
rs765178	C	-4.40392e-05
rs6650958	A	-4.53899e-05
rs11746572	A	-8.09924e-06
rs16903479	G	-4.7935e-05
rs1366596	C	-9.95288e-06
rs10057059	A	-7.44877e-05
rs10474292	G	-3.72131e-06
rs12522514	A	-4.26907e-05
rs6898888	T	-4.01045e-05
rs10072268	G	-4.25492e-05
rs10037415	G	1.04379e-05
rs12517576	A	-7.62055e-05
rs771437	C	-0.000111059
rs702850	T	-0.000101773
rs194131	A	9.70215e-06
rs17500041	C	-0.00011102
rs40603	T	1.10261e-05
rs2561590	C	-1.79628e-05
rs187571	T	0.000150168
rs32884	G	0.000241973
rs16867541	T	-0.000122491
rs379717	T	4.00681e-05
rs17507679	A	0.000164566
rs702848	G	1.98993e-05
rs1158150	T	-0.000168816
rs10514306	G	-0.000133818
rs6876988	T	-0.000159444
rs6883052	T	-0.000199227
rs247587	G	-0.000237118
rs193689	G	-0.00014606
rs16867563	G	-0.000160042
rs32886	A	-0.000218275
rs32887	G	-0.00021832
rs10454909	C	4.10948e-05
rs7736534	C	-0.00018598
rs399303	G	-0.000193687
rs7701188	G	-4.16732e-05
rs16867639	A	-1.45808e-05
rs1919239	T	0.000187023
rs6452824	G	-5.89445e-05
rs2022561	G	0.000134847
rs16867696	A	-8.04884e-05
rs11748629	C	1.4749e-05
rs11739040	A	1.66596e-05
rs16867703	T	8.22628e-05
rs7701355	G	1.57213e-05
rs6863977	A	0.00118953
rs12652212	A	1.1976e-05
rs7735308	T	0.000495892
rs3934154	G	7.09517e-05
rs1919237	G	7.79103e-05
rs7727601	C	1.57968e-05
rs11748980	T	9.39991e-05
rs11739065	A	-0.00037679
rs4916755	C	2.58092e-05
rs1881459	A	7.61831e-05
rs6878336	C	-0.000200349
rs6882723	A	-0.000287337
rs7700936	G	-0.000227129
rs10067730	G	-0.000159861
rs7727304	C	0.000173781
rs12658195	C	0.00019002
rs10075489	C	0.000115734
rs9293518	A	0.000201831
rs9293519	G	7.36506e-05
rs7702020	A	0.000202949
rs7727198	G	0.000101779
rs4916757	G	0.00026655
rs7726306	A	-0.000340936
rs7380266	A	0.000316329
rs11953122	A	-0.0004849
rs7705144	T	0.000331716
rs6452843	G	-0.000236956
rs7703310	C	-0.000509274
rs10805860	G	0.000326452
rs12515711	G	0.000345221
rs11740515	C	-0.000402047
rs4342357	G	0.000332365
rs4401601	C	-0.000923149
rs7710454	G	-0.00055557
rs4360073	T	0.000324993
rs6452845	G	-0.000524935
rs7729566	C	0.000245615
rs2365763	T	0.000422487
rs2029108	G	0.000285038
rs10069451	C	0.000287597
rs10055858	A	-0.000511469
rs1449227	A	0.000187934
rs7718215	A	-0.000698009
rs10514310	A	-0.000305216
rs10514311	C	-0.000265944
rs7734759	C	-0.000242648
rs13354478	C	-0.000211741
rs1108377	T	-0.00028069
rs16867883	A	0.00019716
rs1449228	G	5.11515e-05
rs819344	C	1.14203e-06
rs819351	A	1.35287e-05
rs819352	C	1.28247e-05
rs819355	T	-0.000161165
rs6896806	C	0.000157806
rs13162065	T	0.000218078
rs10514317	C	0.000251
rs10514316	A	-0.00010688
rs6878660	A	0.000129244
rs13171700	C	0.000143165
rs6872347	T	0.000125814
rs7711989	C	0.000126155
rs12515848	C	-0.000102888
rs10063565	C	6.32257e-05
rs10474308	C	-0.000116704
rs7735113	G	9.38603e-05
rs6873061	A	-0.000157438
rs6883911	A	9.16583e-05
rs13157033	T	0.00011055
rs2112270	G	1.27089e-05
rs2365904	C	-0.000263046
rs4916774	G	8.91252e-06
rs1430620	T	0.000118487
rs16868011	A	4.1782e-05
rs16868016	G	-0.000267332
rs4327622	A	5.29721e-05
rs10079421	C	0.000113468
rs10942580	C	6.72678e-05
rs9293529	C	0.000100054
rs16868036	C	4.18683e-05
rs6452855	G	0.000147526
rs7720113	T	-1.14834e-05
rs13182202	T	-1.57889e-06
rs6888553	T	0.000231803
rs4374783	T	5.88081e-05
rs6882447	A	-9.57009e-05
rs4916777	T	-0.000231387
rs6861634	T	-0.00014722
rs10514312	C	-0.000251916
rs10805863	G	-0.000142153
rs6890454	T	-0.000132979
rs13362216	T	4.09966e-05
rs2566480	G	-0.000130858
rs10474312	G	-2.30931e-05
rs749896	G	-5.50158e-05
rs256426	C	-0.000373898
rs256427	G	-6.92504e-05
rs6871792	C	-9.37631e-05
rs2059201	A	0.000128247
rs662339	G	-9.00616e-05
rs1645410	G	-5.28327e-05
rs157570	C	-7.92083e-05
rs818938	T	-0.000102939
rs818939	G	-8.15777e-05
rs818944	A	-7.27787e-05
rs256515	G	-9.87059e-05
rs256518	A	8.63857e-05
rs157559	C	-3.91057e-05
rs157237	C	0.000741683
rs176107	A	0.000109935
rs256509	T	6.85203e-05
rs1596431	T	8.28392e-05
rs256514	C	9.91549e-05
rs13173232	C	-3.17862e-05
rs2973360	A	9.10143e-05
rs2920507	A	3.83477e-05
rs7721557	T	-9.85803e-06
rs2950032	G	-0.000187973
rs6898716	G	0.000217892
rs930544	A	-6.50977e-05
rs10514321	A	-2.77893e-05
rs6883979	C	-7.56289e-05
rs7704328	T	-0.00012614
rs4404712	G	0.00011649
rs6863259	A	0.000114146
rs10059737	T	-0.000139525
rs17599827	A	0.000113111
rs2916601	T	-8.40557e-06
rs10514322	T	0.000142363
rs11949043	G	-0.000144804
rs9293538	T	7.32753e-06
rs7718251	C	1.49306e-05
rs12519873	A	0.000168084
rs12519699	G	0.000183451
rs12518099	A	0.000117775
rs2366402	G	-1.46074e-05
rs17534876	G	-0.000280261
rs4916794	T	-0.000141922
rs2366403	T	-6.32057e-05
rs10942590	A	-9.52433e-05
rs9293540	A	-0.000145602
rs1991949	T	0.000403883
rs2935499	C	0.000274936
rs2943025	A	0.000278658
rs6890383	C	-0.00021906
rs1434600	T	0.000180242
rs6871838	C	0.000401206
rs6895123	G	0.0002493
rs10054334	T	0.000481087
rs16868525	C	0.000488915
rs4916679	G	0.000184999
rs7710265	A	0.000217878
rs2366613	A	-0.000142913
rs1897833	G	-0.000124666
rs3952709	A	-0.000111369
rs2935534	C	-0.000307779
rs2935515	A	-0.000321622
rs2935514	C	-0.000402559
rs2972967	T	-0.000393033
rs2935508	C	-0.00036309
rs2972972	G	-0.000394618
rs3794746	T	-0.00016753
rs3112539	C	-0.000218703
rs6889947	A	-2.92065e-05
rs6890115	C	-1.61157e-05
rs4343874	A	0.000136951
rs10473934	A	-1.55223e-05
rs2162987	C	-0.0002103
rs7729481	G	-7.97448e-06
rs7730433	T	1.69022e-07
rs3763070	C	-2.05787e-05
rs2914674	G	0.000142989
rs3763072	G	-2.48813e-05
rs2115501	G	0.000292603
rs2303801	G	-8.33516e-07
rs250376	A	0.000180869
rs6877613	G	0.000431639
rs2656953	T	0.000192411
rs2255938	A	0.000187683
rs11743030	A	2.35525e-05
rs1508788	T	0.000378827
rs10942597	T	3.43922e-05
rs6897910	G	2.27046e-05
rs37480	A	-3.18525e-05
rs27601	T	-2.73374e-05
rs1553545	A	-9.57811e-06
rs7722900	C	-8.461e-06
rs10069050	T	8.73543e-06
rs37238	C	-9.10721e-07
rs603015	G	8.27325e-06
rs499148	A	-6.2698e-06
rs511393	T	5.14497e-06
rs2247158	T	-1.20731e-05
rs618355	A	-4.0264e-06
rs250377	C	3.62411e-06
rs37482	G	-3.29232e-05
rs27201	A	7.48372e-06
rs666659	G	1.67591e-05
rs27657	G	-2.31935e-05
rs42467	C	3.19776e-06
rs154569	A	6.04188e-06
rs40205	A	-3.3886e-05
rs688956	T	1.50271e-05
rs625135	A	6.09003e-05
rs154571	C	-5.44328e-05
rs656679	T	-9.86026e-05
rs250367	T	-8.96948e-05
rs173660	A	-9.20814e-05
rs645652	A	-8.03478e-05
rs154559	G	-7.13131e-05
rs154564	C	-1.84777e-05
rs17541517	C	0.000311586
rs149321	C	4.11484e-05
rs154557	A	-3.02182e-05
rs17541704	G	0.00030409
rs502596	A	-6.87684e-05
rs257847	G	7.55764e-05
rs10044044	A	1.4133e-05
rs9293546	G	2.93075e-05
rs490812	A	2.98645e-05
rs649449	A	3.31418e-05
rs7709691	C	-3.53024e-06
rs16868864	G	-8.51962e-06
rs6892132	A	-6.22146e-05
rs2366771	C	7.94815e-05
rs7707357	A	-1.65041e-05
rs5028525	T	-3.82691e-05
rs11952742	T	-1.54362e-05
rs1344030	G	-1.67477e-05
rs2366773	C	8.7186e-05
rs950692	A	8.26246e-05
rs2366777	G	0.000114179
rs16868917	A	0.000198229
rs12186867	G	-2.90775e-05
rs6898209	T	0.000106363
rs10043564	A	8.83369e-06
rs10060427	G	3.74675e-05
rs11748911	A	0.000251409
rs17621038	G	0.000235662
rs17621093	G	-0.000159582
rs10062714	C	3.63745e-05
rs17543819	C	-0.000186087
rs11958484	T	5.26404e-05
rs4916681	C	8.84344e-06
rs6861067	G	-2.36812e-05
rs1028192	G	4.02225e-05
rs1033290	C	4.24516e-05
rs17544552	C	-0.000213118
rs4916684	G	4.22462e-05
rs4916685	C	-9.26901e-06
rs16868972	G	5.65651e-05
rs10037067	A	-2.10457e-05
rs10040165	G	-1.67704e-05
rs2366926	A	-1.5641e-05
rs16876822	G	-1.52462e-05
rs1878878	A	4.23715e-05
rs970319	T	-5.56883e-06
rs10942604	T	-1.20949e-05
rs12188928	C	2.44178e-05
rs17622455	A	-0.000244111
rs11959270	G	8.62649e-05
rs10942606	A	5.57023e-05
rs16869016	C	0.000401645
rs6880570	T	0.000119072
rs1160121	G	0.000125829
rs1996551	T	0.000120879
rs6869935	A	3.60534e-06
rs7732169	C	7.70348e-05
rs6891645	C	-8.50188e-05
rs13157270	G	0.000235545
rs1568308	C	1.37141e-05
rs16869032	G	0.000128702
rs4916687	A	-0.000107922
rs4916688	A	-7.95398e-05
rs2366928	G	-0.000175387
rs2366929	T	-0.000111049
rs6452908	T	-5.19001e-05
rs2443067	A	-7.59472e-05
rs2222244	A	-9.88791e-05
rs4916818	C	-6.83101e-05
rs10514334	T	-6.62797e-05
rs2438356	G	-5.34404e-05
rs2247747	G	-7.64907e-05
rs2438359	C	-8.32724e-05
rs2438367	C	-7.75552e-05
rs2203822	A	-0.000198572
rs870054	A	-0.000193109
rs10514335	A	-0.000133159
rs3107223	G	0.000187437
rs17554631	A	1.43313e-05
rs2460175	T	0.000102035
rs10942608	C	2.18673e-05
rs17554723	A	-7.58952e-05
rs4916821	A	0.000264475
rs2438361	G	0.000200499
rs2438370	T	-0.000201947
rs2438374	A	0.000312274
rs2438379	G	-0.000139507
rs16869175	G	0.000242304
rs2247870	G	-1.23088e-05
rs10942614	G	0.00031407
rs6893164	T	0.000388652
rs4244205	A	0.000276431
rs10074525	C	0.000195749
rs4916831	A	0.000369099
rs10060641	T	0.000296737
rs1976566	A	0.000218513
rs3114653	A	0.000213144
rs16869227	A	0.000807183
rs3105793	G	-0.000243338
rs3105792	G	-0.000168385
rs16869229	C	0.000140593
rs2367182	T	-0.00011123
rs1818350	T	0.000334354
rs1876633	A	0.000106174
rs4916698	A	0.00042053
rs2063245	A	7.15917e-05
rs6891672	T	0.000118306
rs7705201	T	-0.000128024
rs6452916	C	0.000168478
rs6452917	A	0.000158157
rs16869285	G	0.000712838
rs6879563	C	0.000289943
rs6865267	T	0.000294404
rs6859871	C	0.000289682
rs6860068	A	0.000256651
rs6881722	T	0.00029771
rs6871445	A	0.000289295
rs10073898	A	0.00028013
rs10054039	G	0.000281811
rs17633569	C	0.000285386
rs16869305	G	0.00028865
rs17571029	C	-4.18814e-05
rs11744033	G	-4.17616e-05
rs6452927	G	-4.26298e-05
rs16869330	A	0.000306919
rs11954387	A	0.000283552
rs11952452	T	0.000321158
rs11951675	G	-3.902e-05
rs2367185	G	0.000133028
rs6452928	C	0.000130375
rs10038122	C	0.000129484
rs1976565	A	0.000137849
rs2697546	A	-4.30153e-05
rs2662283	G	-4.1921e-05
rs689544	A	5.5173e-05
rs2662280	T	-7.90778e-05
rs2697548	A	-0.000286711
rs6888979	G	-0.000107402
rs11955946	A	-0.00011629
rs11952993	T	-0.00010174
rs17572752	G	-0.000607688
rs2697542	G	-0.000301533
rs2010355	A	-0.000198239
rs17572843	C	-0.000104149
rs2697543	A	-7.10151e-05
rs16869392	T	-0.000368312
rs1852734	A	-6.78899e-05
rs13180409	A	-6.2389e-05
rs7706034	G	-5.12093e-05
rs7733024	A	-0.000376124
rs9293558	C	-0.000322158
rs16869414	T	0.000141098
rs10037172	T	-0.000312852
rs6874106	T	0.000161772
rs2007538	T	-0.000341863
rs10454910	C	-0.000132754
rs10068613	G	7.67067e-05
rs4244206	A	-0.000303911
rs1852731	A	8.98655e-05
rs2950849	A	0.000113094
rs3749606	C	-0.000250801
rs2973447	C	0.000293309
rs2950852	C	0.000197385
rs7707023	T	-0.000251751
rs10942625	G	-0.000286813
rs13357230	A	-0.000138328
rs4916845	A	-0.000271003
rs10070771	A	-0.000193595
rs2367283	C	-0.000340327
rs10514345	C	-0.000347803
rs2950858	A	0.00031141
rs13163651	C	-0.000403382
rs13158026	C	-0.000382137
rs13158963	G	-0.000294795
rs13160072	G	-0.000354444
rs10069710	C	-0.000581436
rs2941898	A	0.000129764
rs2941877	C	-0.000470785
rs6452944	T	4.3161e-05
rs1877216	G	-7.72126e-05
rs16869562	C	-0.000241686
rs10514346	A	-3.80996e-05
rs13154867	T	-2.14876e-06
rs2137009	C	-3.0195e-05
rs6878931	T	0.000618168
rs6878501	G	0.000349581
rs10942626	G	0.000250707
rs4916707	A	0.00032325
rs2941894	G	-0.000253049
rs12658748	A	-7.29009e-05
rs2048454	T	0.000363525
rs7731341	C	0.000234419
rs10473942	T	0.000226732
rs2973460	A	0.000253714
rs12515116	A	8.11265e-05
rs12520306	C	-0.000100014
rs2941891	T	0.000176108
rs2973464	T	-8.74061e-05
rs16869618	T	-0.00014239
rs2941888	T	5.22797e-06
rs10072084	C	-0.000185911
rs973332	C	-0.000209809
rs1858309	C	-0.000272705
rs2367292	A	-0.000200474
rs10474347	A	-0.000243398
rs2048451	G	-0.000249578
rs6882172	G	-0.00020453
rs1473048	G	-6.29046e-05
rs1511345	T	-0.000350849
rs4916853	A	0.000187704
rs1543066	C	-0.000180785
rs9293563	C	0.000177796
rs7704529	T	-0.000199856
rs4916857	T	-0.000182899
rs12522282	C	0.000297337
rs6865066	G	-0.000118001
rs7727632	T	-9.16023e-05
rs10036206	C	-7.58443e-05
rs9293565	A	-7.05127e-05
rs7732832	T	2.72127e-06
rs16869698	C	0.000325748
rs1541674	T	0.000254734
rs2287875	C	0.000257779
rs889213	C	0.00027911
rs6452953	T	0.00026695
rs6862125	T	0.000270129
rs4432929	C	0.00026012
rs12655973	T	0.000285509
rs7701299	A	0.000315913
rs1035476	G	0.000394225
rs17577253	T	0.000395016
rs12656350	C	0.000359265
rs16869748	G	0.000278355
rs2113058	C	3.6314e-05
rs933688	G	0.000353585
rs332540	C	0.000395333
rs332544	G	0.00030119
rs332545	C	0.000406975
rs52308	T	0.000208696
rs10514348	T	0.000269406
rs332529	G	0.000345267
rs332532	G	0.000326208
rs6865029	A	0.000179924
rs10073149	T	0.000302329
rs9293569	T	0.000279916
rs16869805	C	0.00033047
rs10473945	C	0.000201011
rs332521	G	0.000386357
rs6870792	T	0.000340385
rs332524	T	2.45676e-05
rs2028472	T	0.000331885
rs1363995	A	0.000322811
rs1661037	A	0.000325862
rs332518	A	0.000334543
rs10079249	A	0.000358942
rs7707717	G	0.00033194
rs10942636	C	9.50611e-05
rs17641283	C	0.000340352
rs16869847	A	0.000455959
rs6891503	G	0.000322748
rs6888139	T	0.000279709
rs1505851	T	0.000348027
rs2062965	G	0.000591187
rs34113537	C	0.000216228
rs987363	A	0.000207756
rs7729308	G	0.000273749
rs4312919	G	0.000293201
rs2887009	T	0.000478581
rs12188554	C	5.42245e-05
rs16869888	G	0.000492038
rs12186681	C	-7.82542e-05
rs2962380	A	1.44141e-05
rs2972816	C	2.82596e-05
rs2935250	T	2.2969e-05
rs2973827	A	-4.32673e-05
rs2973828	A	-4.15036e-05
rs331386	G	0.000586492
rs17581814	A	0.000188325
rs16869953	G	-0.000203238
rs1809814	A	0.000193354
rs331391	C	0.000591863
rs331390	A	9.77226e-05
rs10447159	A	0.000231373
rs10447160	G	0.000223623
rs2561063	T	0.00010746
rs2202510	A	-0.000192933
rs1701359	A	0.000440052
rs1692435	G	9.09158e-05
rs13160409	C	-0.000134146
rs12653151	C	0.000242569
rs331403	C	0.00010527
rs12516181	T	-0.000129277
rs331385	G	0.000144481
rs6869800	C	-0.000257172
rs6881283	C	-0.000143179
rs34634103	T	0.000620482
rs10055689	C	9.69663e-05
rs9293575	C	-7.05702e-05
rs4916875	A	-7.01457e-05
rs4398667	A	5.83598e-05
rs2973869	A	-4.27693e-05
rs2973864	C	4.8424e-05
rs10473954	A	-8.45353e-05
rs7716876	C	-8.09636e-05
rs10051975	T	-1.71247e-05
rs12658380	C	0.000205603
rs2367823	C	-8.21958e-05
rs10035780	C	-8.05167e-05
rs9293587	G	-9.10349e-05
rs16870132	T	0.000822091
rs6887393	G	-1.20221e-05
rs12521016	T	-3.92837e-06
rs11741136	C	-9.08618e-05
rs7722750	G	0.000726663
rs7719384	T	0.00030257
rs6891046	T	0.000852451
rs7736013	T	0.000306294
rs6880158	G	0.000336853
rs9293591	C	0.000157092
rs1863951	G	0.00016687
rs953550	A	0.000176764
rs6897112	A	0.000169464
rs10063941	G	8.54757e-05
rs825398	G	7.77927e-05
rs825395	T	1.39976e-05
rs4916878	A	0.000266773
rs435913	T	0.00027647
rs13158510	C	-5.32121e-05
rs16870320	G	-5.17316e-05
rs13167363	C	-6.41112e-05
rs7356540	T	9.35868e-05
rs2042317	A	0.000122976
rs1946485	G	9.74296e-05
rs2112945	A	7.74033e-05
rs9293596	T	8.39471e-05
rs16870368	G	0.000111199
rs1319728	C	8.22473e-05
rs953446	T	0.000110459
rs3884590	T	0.000154308
rs7725438	T	0.000345237
rs6868855	C	6.89887e-05
rs4454076	A	0.00024762
rs6872200	T	0.000123433
rs6895642	C	0.000137287
rs11738289	C	0.000134215
rs10053302	G	0.000271015
rs4273628	T	0.0002194
rs10942659	A	4.21523e-05
rs10056713	C	0.000149636
rs4075070	C	0.000234686
rs13179392	A	0.000239358
rs4448023	C	-2.44184e-05
rs10474385	G	8.60623e-05
rs4538643	T	9.2328e-05
rs13168251	T	0.000110827
rs10942660	G	8.1962e-05
rs4502864	G	-1.26418e-05
rs4481377	T	0.000155204
rs13176503	A	-1.73788e-05
rs13153433	A	9.87968e-05
rs6452986	T	0.000153776
rs4479875	A	0.00014591
rs11957353	C	0.000159047
rs13353972	G	0.000343408
rs13359334	A	0.000322268
rs10942662	G	-7.37403e-06
rs4590205	C	5.97166e-05
rs10068845	T	5.8466e-05
rs10040401	G	5.74608e-05
rs4601072	T	4.94259e-05
rs7702753	C	1.21539e-05
rs4523031	T	5.87335e-05
rs13361289	T	8.5263e-05
rs4549564	A	0.000178478
rs4585491	G	6.60433e-05
rs4565245	G	0.000220067
rs11744322	C	0.00051149
rs10055021	A	-0.000321934
rs6453000	T	7.34005e-05
rs10805879	A	9.92657e-06
rs752374	C	-5.31828e-05
rs4296830	G	0.000157511
rs10074207	G	-2.53091e-05
rs6886629	A	-2.54167e-05
rs7730246	T	-2.30276e-06
rs4448024	T	7.43875e-05
rs34347066	T	-4.92142e-05
rs11742941	G	0.000669133
rs10942672	A	-1.62198e-05
rs9293603	T	-2.92538e-05
rs7703201	A	7.65562e-05
rs12697832	C	-2.69846e-05
rs4428449	A	5.00433e-05
rs7724286	T	-7.72645e-05
rs7445553	T	0.000430938
rs4395616	G	3.33821e-05
rs11747212	C	-0.000172618
rs7446138	T	3.197e-05
rs4317306	G	-0.000484981
rs12517182	G	2.09071e-05
rs10036476	C	4.85272e-05
rs10055515	C	-4.81003e-05
rs4398622	G	3.63984e-05
rs10036746	A	0.000220261
rs4518374	A	-5.34461e-05
rs12514957	T	5.35181e-05
rs7702438	A	-9.36297e-07
rs4869190	T	3.92915e-05
rs10075974	A	-2.73485e-05
rs10052539	G	-4.14665e-05
rs10085091	A	0.000121977
rs4242231	C	-4.17572e-05
rs10068170	T	-6.74624e-05
rs13155975	A	3.35211e-05
rs10038166	T	-8.01313e-05
rs7720228	C	-0.000606635
rs12188200	C	2.63127e-05
rs9687864	C	-0.000676458
rs7732566	G	-0.000772543
rs6893563	T	-0.000117057
rs10062123	G	-0.000118195
rs10514354	A	-0.000124229
rs2221271	A	0.000154048
rs1393221	T	0.00014033
rs905217	G	-5.55721e-05
rs905213	A	0.000291844
rs6867167	A	-0.000140484
rs10476539	G	-0.000111718
rs11953547	G	-7.8894e-05
rs10042848	T	-7.27843e-05
rs972727	A	-3.63888e-05
rs7735987	C	-5.74066e-05
rs17082483	G	0.000381562
rs17595537	A	4.61627e-05
rs17082510	G	0.00011672
rs10075131	A	-4.60109e-05
rs26717	T	-0.000294482
rs2652616	C	0.000155297
rs11135445	A	-2.77163e-05
rs1501923	C	-0.000157715
rs258954	A	5.62797e-05
rs1960232	A	5.36893e-05
rs166085	G	-2.92813e-05
rs10476545	T	-0.000144234
rs34963	T	0.000132929
rs1422168	G	3.70793e-05
rs42446	C	0.000135106
rs6556921	G	-0.000279181
rs258960	C	8.87456e-05
rs258959	C	7.75797e-05
rs154805	T	2.34307e-05
rs152490	C	6.46511e-05
rs250010	A	6.23133e-05
rs27540	G	-7.81083e-06
rs2431367	T	-2.24852e-05
rs1363283	A	4.64917e-05
rs13165943	T	4.90993e-05
rs17082593	G	-0.000202287
rs258953	C	9.95755e-05
rs1429055	A	-6.80826e-05
rs17668565	T	-5.27417e-05
rs17082603	T	-0.0005071
rs13358266	G	-0.00114527
rs17082624	A	-0.000344434
rs17082633	C	5.56794e-05
rs6556969	T	-0.000341016
rs888813	T	-0.000370862
rs1422176	A	-0.000355385
rs2016442	A	7.88663e-05
rs967444	C	6.67566e-05
rs10078347	T	-1.90455e-05
rs963139	A	9.45166e-05
rs2087436	T	-0.00022507
rs1010126	C	-9.98503e-05
rs350806	A	9.72931e-05
rs10057574	G	1.53856e-05
rs10063831	C	6.93792e-05
rs9687590	T	1.65783e-05
rs7724557	G	5.18458e-05
rs2578495	A	-4.5807e-05
rs350802	C	0.000111897
rs1147165	T	0.000104151
rs11953766	A	-1.86229e-05
rs6876638	C	-0.000122863
rs163953	G	0.00137562
rs17082771	G	-0.000328958
rs17082792	T	-0.000178088
rs17082799	A	3.99433e-05
rs10463223	A	-1.64859e-05
rs43157	G	0.0001643
rs12054859	A	3.50073e-05
rs12187522	T	-0.000377995
rs6868414	T	-0.000112851
rs42433	C	0.000279074
rs7734991	G	-9.92039e-05
rs40078	T	0.000181536
rs345920	C	3.5703e-05
rs345919	C	0.000177568
rs163946	C	0.000187704
rs2453759	T	0.000148893
rs345911	C	0.000176923
rs977621	C	0.000111225
rs6898327	G	-0.000359923
rs250271	G	0.000178733
rs34524	T	7.85461e-05
rs2644790	A	5.93483e-05
rs2453762	G	-4.9843e-05
rs2644788	C	8.934e-05
rs13181580	G	0.000319644
rs1496341	T	7.53087e-05
rs1845840	G	-0.000113738
rs2578490	A	-0.000115988
rs17082876	C	0.00156366
rs1390614	G	-6.4589e-05
rs12514544	C	-6.69748e-05
rs17082886	A	-8.33016e-05
rs2017806	C	-7.79509e-05
rs991235	C	-6.80212e-05
rs9314229	G	-7.09363e-05
rs9314230	T	-9.35381e-05
rs1496336	C	-7.17672e-05
rs17082905	T	0.00025989
rs1496334	G	0.000266405
rs1496333	T	0.000280357
rs1353494	T	0.000146175
rs13188341	G	0.000148188
rs17082934	C	-4.22134e-05
rs959922	A	0.00017059
rs995620	A	0.000170975
rs4485910	T	0.000154121
rs12519773	T	0.000161884
rs4309956	G	0.000251665
rs7737511	A	-0.000100739
rs10463226	C	0.000244536
rs4342312	C	0.000124485
rs17082959	T	-0.000103817
rs6873704	A	0.000167036
rs7733100	G	0.000278437
rs4554194	G	0.00020484
rs6884717	C	0.000103644
rs7714485	A	0.000173568
rs12513551	T	9.8903e-05
rs4242241	C	0.000194233
rs4869415	A	0.000166289
rs4380634	T	0.00040847
rs4632783	A	0.000184168
rs4321736	C	0.000159898
rs10428523	G	0.000173816
rs11738974	G	0.00016918
rs10514373	T	-0.000157575
rs11747478	T	-0.000102429
rs4869417	C	4.34466e-05
rs12523084	A	7.871e-05
rs7442897	A	0.000384897
rs12652645	T	0.000388624
rs4869419	A	5.87384e-06
rs4380635	A	0.000367872
rs7725232	G	0.000146723
rs4072110	T	9.03923e-05
rs11950344	T	0.000108927
rs4256329	C	0.000418714
rs7443364	T	0.000114599
rs6557078	C	0.000138776
rs719492	C	0.000143417
rs1460744	G	0.000136189
rs7444996	A	0.000194661
rs2343707	A	-0.000438671
rs269700	T	0.000188609
rs17369156	T	0.000663859
rs17083131	C	0.000964264
rs11951859	T	-2.2171e-05
rs17083155	G	-0.000260001
rs7715034	G	-0.000244657
rs10043203	C	-8.33636e-05
rs1370977	C	-0.000238003
rs893547	C	0.000194798
rs7442779	A	0.000418397
rs17082129	G	-0.00023905
rs2083227	G	-0.000237543
rs17083191	C	-0.000294555
rs2344386	C	0.000177232
rs31465	T	0.000144934
rs17083194	A	-0.00024187
rs17083198	A	-0.000245805
rs17083200	G	-0.00024123
rs1457101	C	2.41404e-05
rs17083213	G	-0.000255331
rs1844343	C	-0.000193002
rs3776601	G	-0.000195671
rs2279473	G	-0.000129204
rs7736624	T	-0.000191504
rs6884138	A	-6.50549e-05
rs7721168	T	-7.81808e-05
rs6556829	G	-4.29122e-05
rs17083278	A	-2.6222e-05
rs10514376	G	-2.81589e-05
rs1038686	G	2.24699e-05
rs9314086	G	4.97108e-05
rs17371620	A	8.83288e-05
rs6890998	C	3.29914e-05
rs6877616	G	3.33512e-05
rs17312456	A	-0.000118432
rs17083315	A	0.000268724
rs13154650	A	-0.000111237
rs7702649	C	2.27802e-05
rs13161885	A	-9.88519e-05
rs17372057	C	-0.000112386
rs10036024	C	-9.8198e-05
rs6898507	C	4.25435e-05
rs7729237	A	0.000220169
rs7723944	G	0.000228728
rs6881815	A	-1.02988e-06
rs7730993	G	0.000219616
rs2119449	C	0.000223496
rs17083337	T	0.000220106
rs10066088	G	-0.000264697
rs2344918	C	-0.000175944
rs6556834	C	6.74511e-06
rs17372725	C	-0.00011819
rs9314089	C	-0.00023236
rs1470150	T	-0.000100123
rs13357713	T	-0.000122326
rs4242233	T	-0.000232859
rs10866759	C	-0.000232289
rs2924374	T	5.12339e-06
rs1453003	T	-9.4298e-06
rs2924375	A	-0.00021859
rs13155452	T	-0.00014809
rs17314172	T	0.000166917
rs4869203	T	-0.000262716
rs4607342	T	-0.000259086
rs4380636	A	-0.000309873
rs1349711	C	-2.08967e-05
rs17594338	G	-5.24008e-05
rs10057664	C	-1.92048e-05
rs11135394	C	1.6473e-05
rs6893023	A	-0.000281033
rs6893043	A	7.10427e-05
rs4869204	G	-0.000299719
rs7710880	C	-0.00027781
rs6877030	C	-0.000139684
rs2045019	C	-2.01095e-05
rs6859757	C	-0.000135099
rs6556839	T	-1.14312e-05
rs1026279	C	-4.58024e-05
rs1026281	A	-0.000218259
rs12653528	T	-3.19689e-05
rs17314423	T	-7.55686e-05
rs10066323	G	-0.000323446
rs11135397	T	-5.45442e-05
rs1453002	G	-0.000349527
rs7715562	T	-0.000119737
rs896729	A	-4.86268e-06
rs13171131	C	-0.000134759
rs2045020	T	-1.0014e-05
rs17314762	C	-7.38794e-05
rs9314091	T	-0.000316146
rs17314825	T	-7.03659e-05
rs17374166	T	-7.71339e-05
rs12188163	G	1.46677e-05
rs12515593	C	4.71082e-05
rs10052662	A	-7.23951e-05
rs12716454	A	-6.61544e-05
rs10054790	A	-8.26147e-05
rs1031423	T	-1.7578e-05
rs10054903	C	-5.18171e-05
rs10057130	C	-7.32922e-05
rs6865441	G	-5.44876e-05
rs11948511	A	-2.61606e-05
rs7721668	G	-1.82854e-05
rs17374627	G	-4.32273e-05
rs7736620	C	-4.07515e-05
rs7701011	G	-6.1503e-05
rs10055340	T	-3.76914e-05
rs9314092	A	-5.14763e-05
rs9314093	G	-4.80729e-05
rs10866760	G	-3.97306e-05
rs10062711	G	-4.31357e-05
rs10066791	G	-3.70315e-05
rs12109629	A	-2.36789e-05
rs4869208	A	-0.000292738
rs10078194	A	-2.88808e-05
rs10476596	T	-2.30454e-05
rs10476597	T	-3.22311e-05
rs10076457	C	-0.000296464
rs13170509	T	-3.39825e-05
rs7708175	A	-4.49017e-05
rs10060160	G	-3.367e-05
rs13156865	C	-2.67066e-05
rs12716457	T	-3.94166e-05
rs2085960	A	-3.92353e-05
rs10044139	T	-4.51519e-05
rs10514380	C	-2.83013e-05
rs7732578	C	-3.67302e-05
rs12716460	A	-2.01522e-05
rs6894989	A	-0.000271162
rs10061080	T	-9.46719e-06
rs9314100	T	-4.85422e-06
rs10060462	C	-2.7072e-06
rs17316137	G	2.19305e-06
rs10073039	A	-7.74737e-06
rs12374470	A	-1.42204e-05
rs6860390	G	-2.31467e-05
rs1371285	A	-7.72518e-05
rs13185608	T	7.98217e-06
rs13181660	T	2.74331e-05
rs34854140	G	5.40312e-06
rs17376207	T	5.23295e-06
rs13163610	A	7.2489e-06
rs17376456	A	-3.88631e-06
rs12188453	T	4.44077e-06
rs10514382	G	-2.44228e-07
rs17083483	G	0.000346785
rs11739227	C	0.00038042
rs1460182	G	0.000378012
rs1966938	A	-0.000150697
rs2069297	T	-0.000255461
rs4546362	G	-0.000249942
rs1841298	C	0.00036008
rs13182291	T	-0.000305106
rs17488764	C	3.41133e-05
rs13153203	G	5.50828e-05
rs13180222	A	0.000105321
rs160275	G	7.15107e-05
rs160270	T	8.59056e-05
rs13176314	G	0.000109788
rs29959	A	0.000131849
rs29935	G	-0.000175084
rs29932	G	-0.000189182
rs29915	T	-0.000141785
rs29927	C	4.10449e-05
rs160194	G	3.81424e-05
rs405655	T	5.96032e-05
rs731809	C	-5.15666e-05
rs29912	T	-0.000332041
rs7718517	G	-2.9325e-05
rs1990767	T	-3.88815e-05
rs29910	C	5.92358e-05
rs17083663	T	-0.000136726
rs255175	T	2.76649e-05
rs13183621	C	4.63493e-05
rs3797203	C	8.82012e-05
rs17379159	T	0.000241393
rs952663	A	-5.67452e-05
rs7728878	T	-5.63593e-05
rs10057902	C	0.000411343
rs6868707	A	0.000296728
rs17083806	C	-0.000715927
rs6898585	T	0.000163531
rs17083807	A	0.000410773
rs11949638	A	0.000155176
rs12653819	T	-0.000110683
rs10476612	T	0.000219771
rs12518034	T	0.000229603
rs1031389	A	0.000192263
rs17327757	C	0.000263621
rs10035650	A	0.000272342
rs2047318	C	4.34268e-05
rs2047319	C	-0.000116433
rs17083824	A	-0.000119398
rs392632	A	0.000298277
rs17387486	G	0.000257937
rs17328275	A	0.000368124
rs17328296	A	0.000239166
rs17328400	G	0.000260215
rs17328434	A	0.00026126
rs17328637	G	0.000260129
rs11741678	A	-0.00149866
rs11135407	C	3.67522e-05
rs7446179	A	3.61965e-05
rs10070258	T	7.18264e-05
rs755898	A	0.000197387
rs1451735	C	3.87125e-05
rs2305391	A	-0.00160449
rs6891545	C	4.70153e-05
rs2101898	A	-0.00168071
rs17083873	A	-0.000136813
rs12655521	C	3.76429e-05
rs12659597	G	4.30395e-05
rs13361811	T	0.000204908
rs11948061	A	3.67435e-06
rs12516225	G	8.57195e-05
rs10051931	A	0.000199427
rs2112450	C	-3.22887e-06
rs12655669	G	-0.000125201
rs1124667	G	7.68167e-05
rs1124668	T	1.83598e-05
rs17083911	G	-0.000137798
rs2112449	A	7.81829e-05
rs6890092	G	1.40849e-05
rs10078304	G	0.000198685
rs306572	T	0.000119287
rs11955373	G	0.00020165
rs2112448	C	9.30187e-05
rs7735924	G	2.19065e-05
rs7718956	A	-0.00010407
rs10041551	G	0.000175634
rs17083945	T	2.80884e-05
rs10037940	C	0.00011932
rs306575	A	-0.000170679
rs2638	C	-2.04005e-05
rs306577	C	0.000311476
rs11135410	T	-0.000103461
rs306580	A	-3.29898e-05
rs10076188	C	0.000181327
rs306581	C	0.000301344
rs12523457	C	4.43135e-05
rs7725095	G	-0.000218009
rs954490	T	-0.000485275
rs9791082	T	5.50722e-05
rs17331350	G	0.000237733
rs255333	T	-0.000228557
rs255334	A	-0.000153941
rs166241	A	-0.000223546
rs1394599	T	0.00012334
rs255375	T	-0.000130124
rs185310	G	-7.0153e-05
rs17391552	C	0.000107502
rs255351	T	1.99888e-06
rs255348	A	1.35171e-05
rs255343	G	1.35939e-06
rs194256	C	-0.00012865
rs255340	T	0.000133923
rs6888297	T	-2.50342e-05
rs4143487	G	5.74823e-05
rs13359541	G	0.000107574
rs17084095	G	5.9021e-05
rs12152974	C	9.46908e-06
rs17084109	T	-0.000258943
rs153897	G	-1.08252e-05
rs153896	C	9.76359e-05
rs255209	T	0.00014488
rs36731	G	1.12831e-05
rs10059576	G	0.00012411
rs36733	C	2.43636e-05
rs255367	C	5.63127e-05
rs255211	T	2.95887e-05
rs718184	G	0.000120759
rs153852	G	-5.21894e-05
rs153851	G	-3.10585e-05
rs39715	G	-6.65728e-05
rs36724	T	3.49391e-05
rs12518668	C	-3.81587e-05
rs153845	C	0.000134703
rs17082138	C	0.000127961
rs152285	C	9.44528e-05
rs159598	C	0.000139127
rs573164	G	9.12151e-05
rs7715122	C	1.2267e-05
rs42756	C	3.60702e-06
rs17335290	T	-0.000856162
rs6861217	G	0.000179316
rs27002	T	-0.000105841
rs159032	C	-0.000122776
rs159030	A	-0.000117797
rs41459348	T	-0.00067409
rs293057	G	-4.03148e-05
rs17420590	T	-0.000559074
rs9885412	C	0.000115893
rs159350	T	-3.85302e-05
rs17084284	C	0.000277065
rs17421267	C	0.000642117
rs293049	C	7.50189e-05
rs173576	C	-0.00015287
rs2113070	G	-0.000329701
rs7702208	G	-0.000325333
rs13170906	C	-0.000318605
rs32909	T	-0.00024434
rs17337117	C	-0.000288531
rs17084316	C	-0.000314081
rs32911	T	-0.000136333
rs293053	G	8.96694e-05
rs159022	A	4.03569e-05
rs293035	T	8.11129e-05
rs159023	C	-0.000304413
rs17084334	C	-0.000391856
rs7702101	G	-0.000132246
rs293043	T	0.000190577
rs7703557	C	-0.000131266
rs10045562	G	5.48699e-05
rs159013	A	-0.000275949
rs10043438	T	-0.000151479
rs1437118	A	-3.19818e-05
rs10051466	T	-0.000309122
rs17084340	T	0.00017405
rs32922	A	-0.000311901
rs32921	G	-0.000483122
rs32920	A	0.000123241
rs32918	G	0.000169526
rs39987	G	-0.000304649
rs10079443	A	0.000161034
rs13180001	C	-0.000141662
rs456156	A	-0.000321548
rs465671	G	0.000169487
rs464308	G	0.000169944
rs7731079	G	-0.00026885
rs169822	G	-4.40803e-05
rs295208	T	-0.000399154
rs1000056	T	-0.000261569
rs295209	C	-0.000306964
rs7356576	C	0.000631539
rs451038	C	-0.000379573
rs378228	C	-0.000279621
rs722722	T	0.00010985
rs7715499	A	0.000304118
rs7732965	G	0.000311547
rs309809	C	-0.000240316
rs7708977	C	-0.000522806
rs7730096	T	-0.000235596
rs1426100	G	-0.000397543
rs10037916	G	0.000599029
rs17084368	C	0.000194055
rs929989	T	-0.000365821
rs4988879	C	0.000194107
rs11135419	G	0.000498029
rs1426099	G	-0.000150175
rs2881646	G	-0.000715886
rs1426098	T	-0.000168213
rs17084403	T	-4.37044e-05
rs10515221	T	-0.00026194
rs890294	T	-0.000133504
rs2217061	A	0.000190094
rs11960770	G	-0.000163975
rs1895865	T	-9.29704e-06
rs1426094	C	0.000107192
rs4869238	A	-0.000204552
rs3852192	C	-3.55834e-05
rs331569	T	-2.05253e-05
rs331573	A	8.20607e-05
rs331576	A	-8.27242e-06
rs162475	A	-8.71268e-07
rs9314133	T	4.52196e-05
rs10070790	C	2.86304e-05
rs7704109	C	0.000140293
rs10079049	G	5.48705e-05
rs12108709	G	-7.36458e-05
rs10866764	A	-3.48566e-05
rs11135422	A	-2.77542e-05
rs450060	T	-8.68552e-05
rs10064420	T	1.77902e-05
rs10066492	T	7.24008e-05
rs394273	C	1.64098e-05
rs10515223	C	5.837e-05
rs3104738	G	5.81223e-05
rs154064	T	2.67484e-05
rs467144	C	-6.65033e-05
rs460102	C	-7.6526e-05
rs448433	C	-7.71746e-05
rs463587	A	-6.24102e-05
rs11959310	G	0.000504193
rs17082158	G	0.00031899
rs1543898	A	-0.000162872
rs187652	A	-4.69838e-05
rs255959	G	-0.000130334
rs17084577	G	0.000279147
rs255983	C	-0.00016782
rs255985	A	-0.000205548
rs2112544	A	0.000202376
rs255966	G	-0.000140964
rs403916	T	-0.000133572
rs17084586	T	-0.000257182
rs255947	C	-0.000132764
rs411788	C	-0.000102435
rs2434250	G	-0.000151872
rs2548653	T	-0.000107277
rs1363428	G	-1.49e-06
rs17084607	C	0.000323435
rs2546103	C	-0.000122898
rs2546102	C	-0.000121581
rs17084617	T	0.000594189
rs2548656	C	-2.80319e-05
rs13170142	G	0.00031528
rs253714	C	-0.000110429
rs253715	A	0.000170802
rs253716	T	0.000161094
rs12522074	A	0.000116055
rs6556865	A	0.000355468
rs6870030	G	0.000331831
rs7726891	G	0.000326767
rs10077851	C	-0.000168621
rs10476645	A	-0.000223641
rs9314135	T	-0.000208747
rs17084686	A	-0.000138957
rs3797204	T	-7.59139e-05
rs2162716	C	0.000202575
rs10515226	A	-0.000150083
rs10064546	T	-0.000349841
rs7710228	T	-9.79908e-05
rs17084725	C	2.69086e-05
rs6556874	C	-3.82136e-05
rs7709828	C	-8.1425e-05
rs10045714	G	-9.87957e-05
rs3909479	C	0.000159401
rs1123965	C	-2.18085e-05
rs7725219	G	-7.87603e-05
rs3849754	C	-9.98344e-05
rs3849755	C	-0.000100945
rs3931769	G	-0.000104837
rs9314145	A	-9.92743e-05
rs10515227	T	-4.79237e-05
rs9285017	G	-0.000146584
rs7534	C	7.38448e-05
rs7724683	C	-0.000123025
rs3822616	G	-0.000100835
rs3822617	G	-8.44574e-05
rs11950190	C	-0.000129962
rs3776875	T	-0.000123151
rs2731816	C	0.000130167
rs2059786	C	-8.40217e-05
rs6891486	G	-0.000164892
rs12516085	G	0.00013488
rs2303650	C	-6.27986e-05
rs17084852	A	-0.00013004
rs10055673	C	-8.85039e-05
rs2278224	T	-9.08796e-05
rs10063417	C	-0.000131757
rs17084867	A	-9.127e-05
rs6878974	A	-9.12618e-05
rs17084869	G	7.07549e-05
rs9314148	T	6.99069e-05
rs6881618	G	-0.00015902
rs10040106	T	0.000126849
rs2245588	A	5.75709e-05
rs890739	C	-9.91441e-05
rs2731825	A	5.9599e-05
rs2560274	T	4.98083e-05
rs2731826	G	7.20505e-05
rs2560277	A	-4.80105e-05
rs2545842	G	0.000131753
rs11135429	C	-0.000145785
rs10515228	T	-0.000100387
rs6866194	A	-0.000138791
rs17084916	G	2.90383e-05
rs11949551	C	1.73555e-05
rs17084927	A	-5.04507e-05
rs10491246	A	-0.000163888
rs17084933	T	-0.0002411
rs2194051	C	-0.000236987
rs4869245	G	0.00019452
rs6890832	G	0.000184185
rs10063774	C	0.000176944
rs213887	T	0.000147194
rs17790731	C	-0.000355069
rs213885	A	0.000164244
rs17084946	T	-0.000320287
rs213508	G	0.000104707
rs150550	C	0.000135444
rs10705	A	0.000342774
rs17084956	A	-0.000307258
rs412026	G	0.000155121
rs150548	A	8.01766e-05
rs213512	T	0.000150574
rs34902	T	-3.72266e-05
rs461873	A	1.05573e-05
rs2548125	A	0.000228442
rs2548121	T	8.18125e-05
rs190034	C	0.000210733
rs34895	G	0.000182667
rs2158095	G	-0.000197931
rs10038086	G	-0.000242161
rs212995	A	0.00016917
rs10035220	C	-0.000291837
rs12658215	C	-0.000122578
rs2548131	C	8.59882e-05
rs153911	C	8.18157e-05
rs169883	T	8.50654e-05
rs153916	C	8.52346e-05
rs150543	A	0.00030316
rs153917	C	-2.89874e-08
rs34896	G	-8.20469e-05
rs34897	T	-3.7261e-05
rs1984965	G	0.000708511
rs34898	C	-8.85541e-05
rs34899	A	-8.66322e-05
rs34900	G	-6.77596e-05
rs7717280	A	-2.63674e-05
rs3777220	A	8.19081e-06
rs13188464	T	-2.88664e-05
rs3777218	T	-1.84489e-05
rs888808	T	-6.98919e-05
rs11738579	G	-0.000210764
rs3777215	G	-0.000214359
rs7736948	A	0.000199003
rs889225	T	0.00019192
rs17085130	G	-0.000378441
rs7701007	T	-0.000346219
rs1047420	G	7.02423e-05
rs28926218	A	-0.000215638
rs3777209	T	-0.000173606
rs9314160	A	-8.74674e-05
rs12513728	C	0.000164574
rs4869251	G	-0.000254747
rs17462893	A	7.54685e-05
rs6556886	G	-0.000273091
rs6876015	T	0.000184606
rs7726424	G	0.00020692
rs6889211	C	-4.23811e-05
rs17085165	T	-0.000319347
rs17085170	G	-6.54332e-05
rs10040697	C	-0.000189677
rs6420125	G	-8.81713e-05
rs6556889	C	0.000221118
rs41470049	G	-8.88137e-05
rs2161313	A	6.50535e-05
rs2161312	A	-6.29379e-05
rs11135439	T	0.000345618
rs10515230	G	-0.000181211
rs6883552	G	-9.79989e-06
rs12659828	T	-1.46106e-05
rs154447	G	-0.000263916
rs154448	C	-0.000272517
rs17464446	G	0.0001742
rs248341	C	-0.00015207
rs6888848	C	-0.000365509
rs17085231	C	0.00028703
rs11135441	C	0.000180674
rs11135442	T	0.00028746
rs10035477	T	0.000234296
rs3777207	C	0.000222122
rs3777200	C	0.000316192
rs17085249	G	0.000222364
rs3815768	C	0.000302735
rs3777196	A	0.000307205
rs17085255	C	-0.000573859
rs11741590	C	0.000326025
rs10069748	T	0.000307174
rs2548594	C	0.000306173
rs3777194	C	0.000288876
rs2270554	T	0.000312458
rs3777190	C	0.000305916
rs6889029	G	0.000293777
rs1458018	G	0.00030678
rs3777188	T	0.000322384
rs4642392	G	0.000306761
rs17085286	A	-0.000203229
rs1423269	A	0.000293941
rs3777185	C	0.0002916
rs3777179	G	0.000233905
rs3777175	A	0.000212392
rs3777173	C	0.000203
rs2546199	A	0.000230823
rs3777167	A	0.000144047
rs6881872	A	0.000197097
rs2161318	T	0.000233203
rs3777165	G	0.000195636
rs3777162	G	0.00021615
rs918629	G	0.000119677
rs2279035	T	-0.000380456
rs7705279	G	0.000220217
rs4869255	A	-0.00085347
rs11951463	G	-1.58133e-05
rs903380	A	-2.95886e-05
rs4416625	A	-2.71658e-05
rs4128178	C	-1.78953e-05
rs13155375	A	-2.63433e-05
rs13172783	G	-4.41507e-05
rs10056771	T	-1.80549e-05
rs6873504	C	-7.05086e-05
rs6894768	A	-5.20368e-05
rs6865159	C	-1.72487e-05
rs6879646	G	0.000134361
rs4613744	T	0.000207105
rs4077349	G	-0.000205395
rs13164421	G	-0.000212322
rs4869262	A	-0.000216578
rs12716476	G	-0.000165614
rs4869266	A	-3.04332e-05
rs4869267	T	-0.000203763
rs11739826	A	-0.000107425
rs7720647	A	-0.000202782
rs13358858	C	-0.000150921
rs7706272	G	-0.000110702
rs7735346	T	-0.00010885
rs7731306	A	-8.95111e-05
rs6895664	C	-5.7854e-05
rs4869272	C	-6.76093e-05
rs4869273	C	-6.73673e-05
rs11135451	A	-0.00016173
rs6883290	A	-5.69546e-05
rs4336380	C	1.81729e-05
rs6895503	C	-0.000147308
rs4264961	C	6.59177e-05
rs6885381	T	7.81684e-05
rs4502854	G	6.96624e-05
rs12518754	C	7.39306e-05
rs6868724	T	1.6971e-05
rs6864629	A	3.54915e-05
rs13158163	C	-0.00010542
rs4869279	G	8.9549e-05
rs7707839	T	0.000132798
rs12517140	T	0.000135251
rs6878441	C	0.000161409
rs4869281	G	0.000173243
rs17384294	C	8.47056e-05
rs10515235	G	-0.000107918
rs6879773	G	0.000143565
rs1353797	G	0.000224642
rs11135456	C	-0.000227121
rs10476552	T	6.01857e-05
rs7713317	A	6.52234e-05
rs7722200	T	4.92984e-05
rs271943	C	0.000146024
rs271942	A	0.000156564
rs2936427	C	0.000168172
rs1364034	A	0.000168167
rs3811942	A	-0.0002067
rs271920	T	0.00016936
rs6233	A	0.000172259
rs271922	T	0.000156323
rs271923	T	0.000206993
rs271926	C	0.000166178
rs155971	T	0.000210686
rs10515237	A	3.55261e-05
rs436321	C	-0.00017789
rs456709	C	-0.00018026
rs6862567	G	0.00031935
rs1498924	C	-0.000228229
rs10059061	A	0.00032513
rs6556923	A	-0.000253917
rs11135462	A	0.000110852
rs269853	T	4.3052e-05
rs7700874	T	6.3941e-05
rs6860611	A	-6.98413e-05
rs4326166	C	0.000156171
rs155993	G	0.000131011
rs7703705	C	0.000187908
rs12654207	T	-0.000130705
rs1560838	A	-0.000263503
rs3866382	G	-0.000133551
rs17394413	G	-0.000156276
rs17473575	C	-7.15008e-05
rs3853212	C	0.000104918
rs261966	T	-6.58015e-05
rs2350243	T	0.000189005
rs2611742	T	-2.42808e-05
rs2570467	A	-6.73029e-05
rs263350	A	-9.49998e-05
rs195805	C	-0.00014522
rs261969	C	-0.000321574
rs6882366	C	0.000101634
rs6889388	A	3.33952e-05
rs7734417	A	5.50011e-05
rs4869289	C	-3.57852e-05
rs11135469	T	6.10556e-05
rs261974	G	-6.40054e-05
rs13173434	A	6.09745e-05
rs13177618	T	3.68722e-05
rs6877870	G	3.85341e-05
rs6878046	G	6.85536e-05
rs13178437	A	0.000270911
rs11744742	T	0.00042444
rs261996	A	-0.000106918
rs261998	G	-0.000185035
rs261999	C	-0.000164266
rs9918149	C	0.000258586
rs261226	T	-0.000182043
rs261227	A	-0.000124575
rs3853202	T	0.000109159
rs261229	T	-0.000143696
rs261244	T	6.03461e-06
rs261243	T	-1.67702e-05
rs8180398	G	5.44135e-05
rs17396628	A	0.000270348
rs11960506	G	0.000861044
rs17086408	A	5.29835e-05
rs155044	C	-7.55726e-05
rs155041	A	0.000183472
rs155040	T	0.000230294
rs155039	A	-2.28181e-05
rs17086432	T	0.00083398
rs155060	A	-2.49099e-05
rs155050	A	2.99766e-05
rs17477045	C	8.00968e-05
rs7718593	A	0.000184883
rs12659730	C	0.000142819
rs4590196	G	0.000118899
rs7733671	G	0.000112001
rs1421911	A	0.000119664
rs6897588	T	0.00011974
rs17398914	A	0.000123407
rs7705824	A	0.000130502
rs4869306	T	0.000197285
rs17086504	T	0.000102434
rs17086512	T	0.000134146
rs26485	G	0.000133167
rs26484	A	0.000137734
rs26483	C	0.000125594
rs26482	C	0.000224849
rs17399347	A	-1.05341e-06
rs152005	A	0.000229446
rs7702304	G	6.52377e-05
rs4434401	T	-0.000230299
rs10053056	T	-0.00023833
rs6864233	G	-2.86676e-05
rs17086588	A	-1.56839e-05
rs11739478	C	-0.000190349
rs11738358	C	-0.000158673
rs11135479	T	-0.000146059
rs17479052	A	-3.28333e-05
rs17400685	C	-1.72812e-05
rs149313	T	-0.000129157
rs151835	A	-0.000240802
rs13362120	T	-0.00015139
rs12514686	G	2.87277e-05
rs13183352	A	-0.000152137
rs17086611	A	0.000101815
rs11739280	A	-3.39957e-05
rs7724759	G	-0.000140728
rs11750399	A	-3.89996e-05
rs1559085	A	-4.18495e-05
rs27851	C	0.000200129
rs7705827	T	-8.72188e-05
rs26508	C	0.000174345
rs2290674	G	-0.00020853
rs10037212	C	-9.84079e-05
rs3756623	T	-0.00022105
rs1862609	G	-8.8914e-05
rs17401719	T	-0.000105534
rs26492	G	-0.000536488
rs2290675	C	-0.000244371
rs27772	A	-1.71325e-05
rs28081	A	-0.000528851
rs2290677	C	-0.000280014
rs27654	G	-8.07331e-06
rs27037	T	-0.000213319
rs27429	A	-0.000167907
rs7356594	G	-0.000104663
rs6871449	C	-0.000299803
rs17086651	T	-6.19934e-06
rs27582	G	5.00904e-06
rs27524	A	-9.62724e-05
rs3214019	A	-0.000364686
rs26481	C	-0.000135266
rs27765	G	-0.000184135
rs25862	G	-0.000225507
rs27581	C	-0.000230201
rs17402704	T	-0.000149557
rs1057569	G	-2.32188e-05
rs27433	T	-0.000679157
rs11135480	T	-0.000129579
rs13160562	G	-9.89918e-06
rs10515248	C	-0.000153471
rs1065407	T	-0.000141317
rs27038	A	-0.000675165
rs11750464	A	-0.000127174
rs27639	A	-0.000425879
rs11747896	C	-0.000189881
rs11739020	T	-0.000138258
rs149173	T	-0.000327934
rs27039	G	-0.000224982
rs149078	G	-9.87146e-05
rs27042	G	-0.000265155
rs27043	G	-0.00064148
rs17482078	C	0.000145606
rs42398	C	-0.000650289
rs249957	T	-0.000471403
rs469876	A	-4.68507e-05
rs469783	C	-0.000142157
rs10050860	C	0.000108424
rs30380	A	-0.00020018
rs13154629	C	9.19717e-05
rs151928	G	-1.87612e-05
rs30187	T	-0.000200971
rs13170045	G	0.00010254
rs26510	C	-0.00020107
rs27710	A	-0.000201248
rs27529	A	-0.000204826
rs27434	A	-0.000327798
rs2287987	T	9.91106e-05
rs26618	T	-2.95448e-05
rs25866	C	-0.00029801
rs998509	G	-0.00022278
rs2013717	T	9.70886e-05
rs30333	G	-0.000481893
rs26652	G	-5.06423e-05
rs26498	A	-0.000328398
rs27045	C	-0.000343108
rs10062964	C	9.82875e-05
rs3734016	C	-0.000400354
rs28050	A	2.07769e-05
rs34753	C	-7.66716e-05
rs26493	C	-0.000655706
rs28129	G	-7.22323e-05
rs18036	T	2.83918e-05
rs151823	A	-0.000261554
rs34733	G	-0.000396868
rs40089	A	-0.000360089
rs34734	G	-0.000424021
rs34736	C	-0.000380848
rs11748795	G	-0.000120366
rs7708451	C	-0.000298383
rs17405676	G	-0.000128325
rs11750671	A	-0.000141248
rs17087082	G	-7.10126e-05
rs2927612	A	0.000187911
rs2911134	T	0.000333575
rs2549778	T	1.96701e-05
rs4092590	T	0.000466695
rs6861666	A	-8.06164e-05
rs1230358	T	1.61552e-05
rs1230361	C	4.09051e-05
rs2617436	G	4.54216e-05
rs41506651	C	-0.000415659
rs2617448	T	0.000281928
rs2549779	A	5.9679e-05
rs2278019	G	-0.00016137
rs10434709	T	-0.00015401
rs2549782	G	-8.10721e-05
rs2549785	C	-7.9808e-05
rs2161657	C	-8.45961e-05
rs17486181	A	0.000238029
rs2287988	G	-8.33238e-05
rs2548533	A	-8.89093e-05
rs2549794	C	-5.54603e-05
rs2549795	A	-8.512e-05
rs2549796	C	-9.00443e-05
rs1056893	C	-9.26065e-05
rs2549797	A	-8.0224e-05
rs2255546	C	-8.1445e-05
rs1363907	G	5.41256e-05
rs7714122	T	8.33076e-05
rs7733301	T	9.00904e-05
rs1981846	C	8.6727e-05
rs17684739	A	0.000222027
rs2910787	C	9.35189e-05
rs10051637	A	5.18168e-05
rs10069361	G	0.000106536
rs12054720	T	0.000160623
rs7716222	C	5.4923e-05
rs1363974	A	5.84784e-05
rs2351010	G	5.36276e-05
rs10044354	C	2.8794e-05
rs38034	C	2.91801e-05
rs38040	A	-0.000103814
rs27306	G	-8.81239e-05
rs27397	T	-0.000114193
rs27711	A	-0.000114161
rs27290	G	-8.22125e-05
rs2303138	G	8.01782e-05
rs18059	C	0.000158904
rs17531213	G	0.000150359
rs27300	C	-7.2599e-05
rs11746232	A	-0.000625856
rs27712	C	-0.000115927
rs1057808	T	0.000196139
rs13165925	T	-5.25635e-05
rs316208	C	-7.43287e-05
rs316211	C	-0.000121111
rs6861399	A	-4.66823e-05
rs11948888	C	-7.29647e-06
rs6884540	C	0.000298306
rs10059209	G	0.000783749
rs316222	G	-0.000154358
rs316233	T	-2.2869e-05
rs316234	C	-3.48488e-05
rs17630580	G	0.000690097
rs316187	T	-0.000172419
rs316189	A	-0.000166014
rs11958159	T	-0.000152197
rs316216	G	-0.000180503
rs316218	C	-0.000194017
rs316204	C	-0.000191178
rs316205	C	-0.000182618
rs13167790	C	-0.000177493
rs444243	G	-0.000188805
rs432482	C	0.000196312
rs31003	T	-8.06203e-05
rs11948727	A	-2.9886e-05
rs30998	A	-0.000246985
rs30997	A	2.74999e-05
rs2216709	A	0.000143393
rs8654	G	0.000203715
rs12188395	T	-7.34363e-05
rs160632	C	0.000208735
rs10515254	A	-9.83624e-06
rs27311	A	9.32739e-05
rs27312	T	0.000185083
rs316191	A	0.000148005
rs316192	T	0.000149597
rs2544771	A	0.000158342
rs6896160	G	0.000267078
rs10515255	A	-0.000118874
rs11950429	A	-0.000280096
rs4869151	G	-4.85185e-05
rs1000083	T	0.000322988
rs1423501	G	-3.46796e-05
rs10040634	C	0.000174018
rs10045981	G	0.00016808
rs17630601	G	-4.48418e-05
rs4380690	G	0.000173741
rs4869153	C	0.00038315
rs11951100	A	-0.000339541
rs10463202	G	0.000306811
rs9314192	G	0.000169229
rs1528597	T	0.00036452
rs931572	C	-4.19809e-05
rs12109601	A	-0.000251603
rs1908530	T	-4.19864e-05
rs10043467	T	0.000179923
rs2548426	G	-4.78184e-05
rs2643559	G	-6.10247e-05
rs2643557	G	-3.68188e-05
rs2697555	A	0.000202459
rs3104168	C	-5.19864e-05
rs2643523	G	0.000213246
rs3108528	G	-1.6558e-05
rs2351460	T	-1.36119e-05
rs1830367	C	3.44482e-05
rs2697599	G	-1.63919e-05
rs2088148	G	3.23166e-05
rs7721311	C	-0.000294914
rs2643468	C	3.34517e-05
rs13355564	T	0.000229094
rs2643467	A	3.74195e-06
rs7733541	A	3.4578e-05
rs2697575	G	-2.03192e-05
rs10476564	A	3.80466e-05
rs1845652	A	2.94396e-06
rs7701806	C	-8.24837e-05
rs10062011	A	-0.000171087
rs13361168	A	0.000168197
rs10054076	G	0.000169746
rs13354043	T	-4.42262e-05
rs6895915	T	2.82575e-05
rs2629595	G	-1.06442e-05
rs6871108	G	5.20634e-05
rs10069958	G	0.000198828
rs13357559	A	5.97411e-05
rs13186882	C	3.49364e-05
rs291812	C	-7.73284e-06
rs291811	G	-9.87437e-07
rs2220200	C	0.000123751
rs6891837	A	0.000113998
rs17087516	A	0.000218193
rs291805	A	0.000307962
rs4869351	A	0.00032021
rs1485470	C	0.000383148
rs291826	A	0.000487192
rs291827	G	0.000423089
rs291829	G	0.000683005
rs973306	C	0.000631261
rs10039220	A	0.000162607
rs6865802	C	0.000431804
rs7711468	G	0.000478742
rs9314208	G	3.04629e-05
rs10074597	G	0.00051224
rs2351884	A	-5.50965e-05
rs6877080	G	0.000533862
rs1485469	A	-5.29732e-05
rs1385583	T	-0.000176565
rs13185859	A	-0.000590345
rs10056294	T	3.60043e-05
rs2035550	G	-6.79744e-05
rs1021224	A	-6.41987e-06
rs12187207	C	-0.00065437
rs10067623	T	-1.06479e-05
rs10057247	G	-0.00015071
rs1872450	T	-1.58056e-05
rs4869364	A	-4.74656e-05
rs11958000	A	-0.000252125
rs10045335	A	-0.000105228
rs9285020	G	0.000464962
rs6556989	C	-6.00035e-05
rs10065583	T	-6.27246e-05
rs10065590	T	-2.95538e-05
rs11957680	G	0.000616237
rs10076691	G	-5.14709e-05
rs10043182	A	-5.34864e-05
rs6556990	C	-0.000137457
rs7701197	G	-0.000143464
rs1583087	T	-0.000104019
rs990698	C	-0.000127541
rs17087636	G	-0.000133621
rs962047	G	-0.000159207
rs7729239	A	-3.30186e-05
rs10515257	A	-0.000107284
rs9314213	G	-2.19513e-06
rs17087673	A	-9.80302e-05
rs7733786	G	-1.08135e-05
rs10079905	G	-1.93802e-05
rs12652555	T	-3.38804e-05
rs12186898	A	-3.97833e-05
rs12656115	G	-0.000156693
rs1560326	A	0.000302907
rs1560325	C	-0.000114593
rs1560324	A	0.000245954
rs1560323	C	-2.77766e-05
rs1560322	T	0.000392446
rs7736841	T	0.000475572
rs2163157	T	0.000192301
rs2115766	T	0.000212408
rs17087757	C	0.000178965
rs12658613	A	0.000592823
rs7723898	T	0.000319943
rs7705141	C	-6.67053e-05
rs767722	T	-0.000301121
rs6556998	A	-9.98961e-05
rs1429863	A	0.000352061
rs11952999	G	-0.000101958
rs1429862	C	0.000628589
rs10515260	T	-0.000469597
rs4573015	G	0.000377762
rs12659421	A	0.000504878
rs12659425	A	0.00015595
rs12659043	C	8.92391e-05
rs6891420	T	-0.000142193
rs11958522	T	-0.000384027
rs6890873	G	-0.000399326
rs11948382	G	-0.00039721
rs6884205	G	0.00015493
rs11960071	T	-0.000407828
rs6882847	T	-0.000394178
rs7701288	A	-0.000452933
rs12655673	A	0.000393138
rs4132948	A	-0.000365013
rs4597996	C	0.000137449
rs4401597	C	0.000122122
rs6557009	G	0.000112424
rs6890322	T	0.000449762
rs12655508	T	0.000401642
rs7719818	A	0.000450189
rs7732992	T	0.000449985
rs6875261	G	0.000382491
rs6557015	A	0.000330623
rs11135533	A	0.000369186
rs6895924	A	-0.000502681
rs4418126	C	3.85557e-05
rs4596407	T	-0.000551426
rs4377726	A	-0.000162384
rs1423315	T	-0.000172198
rs7713523	G	0.00031147
rs17087912	C	-0.000561894
rs1423316	T	7.04963e-05
rs1423320	C	2.28024e-05
rs17087922	C	0.000405589
rs7734961	A	0.000290617
rs929821	T	0.000393768
rs9314216	G	-0.00023639
rs2352229	G	0.000424293
rs17087947	G	-0.000290857
rs1423322	T	-0.000328286
rs7715083	C	-0.000566901
rs6887548	A	0.00018262
rs4482923	T	-0.000442442
rs6882564	A	0.00018932
rs11746241	G	0.000134304
rs11954883	A	0.000178821
rs257212	C	0.000277228
rs257213	A	0.000277481
rs13180770	T	-0.000265228
rs2432026	A	0.000396513
rs181944	A	0.000183243
rs13187140	C	-0.000299659
rs257223	C	0.000238946
rs257227	A	0.000245041
rs257226	A	0.000191533
rs11956694	T	-0.000186713
rs17706547	A	0.000521936
rs17088025	A	1.02137e-05
rs7713332	A	0.000264307
rs17655487	T	-0.000426571
rs10866786	G	-2.89932e-05
rs7727752	T	-0.000254196
rs10044282	G	-0.000403644
rs1423313	A	-0.000337315
rs17088027	C	-0.000391091
rs1421807	T	-0.000211898
rs1421804	G	0.000213959
rs7445952	A	-0.00016622
rs1421791	T	0.000118046
rs950195	G	-0.000300925
rs6867072	C	-0.000364063
rs1363142	C	0.000274157
rs1559054	C	-0.000145815
rs1124028	C	0.000106949
rs4134469	G	-0.00038772
rs6891799	A	-0.000145956
rs4130406	A	0.000270029
rs4308501	T	-0.000153609
rs4355548	G	-0.000135375
rs4311441	C	-0.000137743
rs6868704	T	-6.06958e-05
rs11959979	A	-0.000341168
rs13359033	T	-0.000282803
rs13356282	C	-0.00026874
rs4324711	T	0.000245209
rs4305655	A	0.000265428
rs6890681	A	0.000238576
rs6888555	T	0.000244627
rs10044333	C	-0.000516666
rs9314222	T	-3.89494e-05
rs6889798	A	-0.000580807
rs7725828	C	-4.59765e-05
rs10476736	A	-0.000273144
rs13358107	T	-0.000518222
rs7702376	C	0.000207879
rs7702542	G	0.000126473
rs7708036	G	-0.000154732
rs10044347	T	-0.000122177
rs4362967	C	-8.08652e-05
rs4331927	G	-0.000189151
rs4637579	G	8.63668e-05
rs9314227	A	0.000128971
rs4312910	A	0.00015632
rs7730122	C	0.00018702
rs4579280	A	0.000189665
rs28876521	A	0.000264779
rs11738876	G	-0.000133739
rs17165849	G	-4.92532e-05
rs11957758	G	-0.000143626
rs2198680	C	-5.3097e-05
rs725763	A	-0.000173512
rs11953877	C	-0.000599099
rs13359215	C	-0.000181697
rs1455427	A	-9.65116e-05
rs1378438	A	-0.00026653
rs6594645	T	-0.000475642
rs1455432	G	-0.00044076
rs961713	C	-0.000110263
rs10515275	T	-0.000121022
rs1378440	G	-3.63231e-05
rs12516014	A	-0.000445322
rs1378441	C	-4.95953e-05
rs13185967	G	-0.000125972
rs1455422	T	-6.04146e-05
rs17165927	T	-5.40713e-05
rs11241318	G	-8.72906e-05
rs1455420	T	-5.90075e-05
rs9326968	C	-4.68554e-05
rs10076590	C	-0.000644126
rs6873376	G	-0.000459123
rs10515272	A	-0.000634285
rs2368554	G	-1.3677e-05
rs6862099	T	1.30706e-05
rs10074098	G	3.21149e-05
rs11241621	G	0.000244542
rs17165991	G	-0.000660999
rs17715002	C	-0.000259859
rs17658482	T	-5.89359e-05
rs6869049	C	4.45343e-05
rs12521683	A	3.21904e-05
rs6595648	A	-0.000289919
rs11241847	C	1.99116e-05
rs765576	C	-0.000316087
rs10478722	T	-0.000284033
rs7709076	A	-0.000269643
rs1421632	C	-0.000302214
rs929739	G	-0.000280972
rs7711931	A	3.26727e-05
rs460723	T	-0.000271144
rs12153602	A	-0.000295074
rs36759	T	-0.000225885
rs17166099	C	0.000121533
rs187384	T	-0.000236951
rs6595958	A	0.000148826
rs6595959	C	0.000134705
rs17166146	C	0.000160089
rs27028	A	-0.000261291
rs4703140	A	-0.000316025
rs29662	G	0.000115627
rs17660279	G	-0.000318255
rs27787	C	0.000112537
rs11738094	C	-0.000311986
rs29661	C	-0.000237337
rs3853247	G	-0.000310387
rs12187587	T	0.000165664
rs154204	T	0.000115167
rs461409	C	0.000137385
rs467627	G	0.000107161
rs7711174	G	9.03509e-05
rs11242242	G	0.000153178
rs25743	G	0.000258509
rs27578	G	1.87151e-05
rs29774	C	0.000252073
rs6895508	C	0.000127468
rs2112145	G	0.000210914
rs1421634	T	0.00028728
rs7737398	C	-3.05599e-05
rs10068399	T	0.000210427
rs150822	G	-0.000221322
rs316508	T	-0.000294014
rs6877710	C	-4.40791e-06
rs6867815	G	-3.31631e-05
rs10515282	C	-0.000501627
rs10479243	A	0.000567341
rs2662245	G	9.26459e-05
rs2547952	T	5.77874e-05
rs2547957	T	-0.00025243
rs17166334	T	0.000462058
rs981567	G	-0.000202688
rs17730517	G	-1.35496e-05
rs17166344	C	-0.000157718
rs10900866	T	0.000170224
rs2302981	T	0.000166505
rs2662260	T	-5.46157e-05
rs10515284	T	-0.000271443
rs3179904	G	-0.000332782
rs2545680	A	1.0696e-05
rs2662255	G	-0.000104169
rs2545727	T	6.52015e-05
rs331934	C	0.000218507
rs331545	C	0.000182536
rs12655235	A	-0.000368404
rs11956636	T	-0.000507127
rs331931	T	-0.000208622
rs692832	T	-0.000213187
rs692759	T	5.63984e-05
rs330419	C	-0.000211032
rs325203	A	-1.53077e-05
rs161941	C	-0.000227166
rs17166414	G	-0.000373807
rs7718898	A	0.000223087
rs17166423	C	-0.000399617
rs10044279	G	-7.12865e-05
rs727637	T	-0.000535644
rs161734	C	-1.76273e-05
rs17166428	T	-0.000517927
rs326468	T	-0.000215757
rs7702352	T	0.00042674
rs161940	G	-1.62055e-05
rs162150	T	-0.000205063
rs10057320	C	-0.000153063
rs161749	T	-3.32685e-05
rs161747	G	-0.000219373
rs161952	A	-0.000207659
rs161950	G	-0.000205542
rs6860504	A	0.000331403
rs9327919	T	-2.56441e-05
rs327811	A	-0.000285412
rs17166455	T	-0.000369049
rs151102	G	-0.000143146
rs6881656	A	-0.000253988
rs34498	G	5.73313e-05
rs325220	G	-0.000130583
rs17166485	C	-0.000261915
rs34490	T	-0.000136487
rs40075	C	-0.000140662
rs34489	C	-0.000133803
rs161729	A	4.46974e-05
rs161936	G	-0.000129625
rs12654697	T	-0.00029349
rs366000	A	-0.00012838
rs380156	T	-0.000130282
rs1093794	G	-0.000125953
rs819227	A	2.97795e-05
rs709386	C	3.27521e-05
rs7737402	C	-0.000414633
rs2221268	A	-5.18703e-05
rs6878136	A	-3.62772e-05
rs10041335	T	-0.000426723
rs17166578	A	-0.000469409
rs4583911	G	-4.17798e-05
rs1875529	T	-3.24767e-05
rs28656032	T	-0.000462645
rs7719375	G	-0.000466969
rs11745405	T	5.0198e-05
rs12109308	C	-0.000256727
rs7737983	G	2.10881e-05
rs7700837	A	-4.47665e-06
rs16779	C	-0.000119066
rs6596681	A	-1.63808e-05
rs2166722	C	0.000134256
rs10056306	G	-9.59685e-06
rs17166641	G	0.000188559
rs10059861	T	-0.000128091
rs4035624	T	-0.000161241
rs17166656	C	0.000368069
rs17166666	G	0.000337128
rs11748163	G	-0.000244411
rs11959108	G	0.000552865
rs10515287	C	0.000471414
rs6883882	A	0.000457423
rs12054706	A	0.000296729
rs3886512	A	8.63872e-05
rs10464032	T	0.000242018
rs7708845	C	-0.000177232
rs6868877	A	8.00422e-05
rs9327990	T	0.000169361
rs12653539	A	0.000195292
rs10055586	T	-2.86954e-05
rs9327999	A	-2.39535e-05
rs10455072	T	-2.37476e-05
rs10038412	T	-1.0037e-05
rs13354667	G	-5.96611e-06
rs9285957	G	8.12481e-05
rs2369577	G	-1.62989e-05
rs7716226	C	-2.50868e-05
rs10056524	T	-1.09828e-05
rs12653401	A	5.60999e-05
rs10479407	T	-5.738e-05
rs10061412	C	-2.19243e-05
rs2887526	T	4.94178e-05
rs17163934	C	0.000471257
rs17166797	C	0.000413131
rs11951647	G	0.000236935
rs1392463	A	-3.44417e-05
rs11750197	C	-1.19094e-05
rs10074169	T	-6.44264e-06
rs1500237	C	-1.17247e-05
rs10067666	A	-2.41327e-05
rs7732277	T	2.74159e-05
rs17166824	A	-3.91063e-05
rs17166827	T	-1.80685e-05
rs1500238	C	-1.39849e-05
rs7702492	C	3.42668e-06
rs17166834	A	-1.86811e-05
rs4631207	G	-9.88528e-05
rs4702966	C	-0.000101888
rs7701153	G	-9.71658e-05
rs6594343	T	1.98915e-05
rs4464723	C	0.000100179
rs4530786	C	0.000123505
rs6860722	A	0.000117319
rs4639257	A	-4.75858e-05
rs2968322	G	-4.41714e-05
rs1523358	T	0.000118372
rs2968323	A	-6.5722e-05
rs6892901	A	5.49559e-05
rs2948770	A	-3.64207e-05
rs2948769	C	-4.14428e-05
rs4703063	T	-5.76755e-05
rs2968343	T	-4.25494e-05
rs2948768	C	-3.34038e-05
rs1523383	A	6.63151e-05
rs2948765	C	5.62652e-05
rs9326771	A	2.41881e-05
rs2461978	C	6.19309e-06
rs1523382	G	2.75744e-05
rs2030605	A	-0.000131257
rs12054803	G	6.62201e-05
rs2968352	C	-0.00012417
rs2948756	T	-7.75631e-05
rs1818865	T	-8.63115e-05
rs10051421	C	0.000153284
rs2688941	G	0.000193955
rs1879360	G	0.000191374
rs1403662	G	4.39184e-05
rs1403660	T	6.9587e-05
rs1829883	C	6.412e-05
rs6863383	G	-0.000121505
rs13171160	G	3.47342e-05
rs6885370	C	-0.000271463
rs11954019	A	0.000614306
rs2511977	C	0.000155714
rs17842359	G	0.000544631
rs2461974	A	5.03503e-05
rs6884916	A	1.55533e-06
rs2212426	A	-0.000800832
rs2511961	A	-0.000164935
rs17167031	T	-0.000194016
rs2548103	T	0.00010588
rs4267902	C	6.7718e-05
rs17167077	T	-0.000192989
rs2548098	G	-9.82261e-05
rs2682160	G	-4.83047e-05
rs6861804	C	0.000223955
rs3911769	T	0.000240136
rs3844093	T	-0.000172089
rs3850896	T	0.000253703
rs1017772	A	-0.000171779
rs7707171	G	-0.00019192
rs12652513	A	-0.000261252
rs12656620	G	-0.000303973
rs2028275	G	-3.63597e-05
rs17167155	A	-6.22587e-05
rs1462404	A	-0.00015266
rs2118735	G	-5.25913e-05
rs4626370	G	-5.69981e-05
rs1659201	T	-4.12037e-05
rs2028276	C	6.17087e-05
rs749527	C	-8.94656e-05
rs7447852	T	5.8425e-05
rs1161257	G	-9.47493e-05
rs7449116	T	-8.67786e-05
rs6594760	A	-7.47768e-05
rs10067053	A	-8.69794e-05
rs2369765	T	-8.75416e-05
rs1901968	C	-8.74007e-05
rs4451090	T	-9.72706e-05
rs1901965	G	-0.000326543
rs11955182	C	-9.35611e-05
rs1078772	A	-9.60577e-05
rs2963303	T	-0.000119101
rs2369754	C	-0.000100013
rs12153184	A	6.34708e-05
rs6888499	C	-0.000113741
rs6888673	C	-1.32606e-05
rs2123810	G	-1.06998e-05
rs4400165	C	-0.000272332
rs7448872	A	3.93241e-06
rs4307128	G	8.29071e-05
rs11241276	C	-1.54757e-07
rs1901953	C	-0.000307756
rs17167325	C	-0.000321762
rs7709951	G	0.00017598
rs3844092	C	8.91599e-05
rs17167343	G	0.000132894
rs4455602	C	8.50836e-05
rs1026666	C	8.22498e-05
rs7721553	T	8.20965e-05
rs2616293	G	-0.000372116
rs2616294	C	1.59326e-05
rs2968276	T	-8.36441e-05
rs2602958	G	0.00012745
rs2967110	C	-9.35987e-05
rs2616305	A	-0.000385347
rs13356795	G	0.000181646
rs2924621	A	4.56875e-05
rs1161324	T	-0.0001578
rs10515290	A	0.00028086
rs2927429	G	-0.000115685
rs2968258	A	-0.000128525
rs2927424	T	-0.000138202
rs13182682	T	0.000204928
rs2602971	C	-0.000175891
rs1161312	A	0.000705581
rs1161311	A	0.00063851
rs3912083	A	0.000903268
rs1381988	G	0.000735304
rs966881	A	0.00039243
rs9326958	A	0.000897487
rs12514183	G	-0.000263897
rs12519537	C	-0.00026471
rs10069979	C	-6.9298e-05
rs10079213	T	0.0009545
rs9326962	A	-0.000124032
rs17167531	T	-0.000108888
rs2967103	A	0.000274802
rs2927416	A	0.00032129
rs10054880	A	-6.98731e-05
rs1477660	T	-0.00026186
rs6594894	A	-0.00025279
rs11241331	T	-0.00032314
rs10478238	G	0.000571624
rs10074374	C	0.000790458
rs17695461	A	0.000783761
rs10055470	A	0.000777152
rs2370257	G	0.000791273
rs2887694	C	0.000809492
rs13190093	C	-8.76505e-05
rs1477668	A	-0.000180623
rs6879764	C	-0.000340073
rs6594905	G	-7.23936e-05
rs10067427	A	1.4096e-05
rs1600034	G	-0.000344836
rs17695904	G	-0.00033094
rs10057187	C	-0.000167517
rs1542520	A	5.35481e-06
rs9326976	G	-0.000328076
rs6873172	A	0.000646455
rs1600028	A	0.000770606
rs2126668	G	-0.000178143
rs10061840	C	-0.000165923
rs2126667	T	-0.00016342
rs17164397	C	-0.000172989
rs10515294	A	-0.00025811
rs10515295	C	1.68864e-05
rs17764255	A	-7.9509e-06
rs7448299	C	-5.93975e-05
rs11241407	T	0.000443888
rs4429827	T	-4.03381e-05
rs10070689	C	0.000425268
rs10061743	G	0.00026886
rs7705114	C	0.000340935
rs10037848	G	0.000352774
rs10035392	A	-5.98736e-05
rs9327040	G	0.000257607
rs9327041	A	0.000164997
rs2279855	T	0.000239123
rs1504530	A	0.000192056
rs1504532	T	-0.000746351
rs1824779	G	-0.000254703
rs2617326	C	-0.000272548
rs326101	C	-0.000538675
rs795681	C	-0.00017999
rs795678	G	-0.000281189
rs324882	T	-0.000710203
rs1824777	G	-0.000283648
rs1833841	A	-0.000197287
rs1677298	A	-0.000191212
rs794977	A	-0.000263625
rs794978	A	-0.000187541
rs6865537	T	-3.86612e-05
rs6880337	T	-3.95098e-05
rs1820145	T	-0.000249533
rs1973172	A	-0.000257067
rs322162	C	-0.000642031
rs161683	G	-0.000623727
rs161682	G	-0.000739498
rs463144	C	-0.000147194
rs461537	T	-0.000133641
rs797013	A	-0.000177776
rs173467	T	-0.000178491
rs161862	T	-0.000139196
rs161320	T	-1.21789e-05
rs161318	G	0.000173242
rs2447771	G	-0.000131009
rs794521	T	-0.000699864
rs4995095	G	-0.000688968
rs922261	G	-8.61281e-05
rs4307066	T	-0.000717772
rs10079469	A	-0.000103543
rs10068989	C	-0.000228393
rs10076560	A	-0.000715895
rs10900740	C	-0.000226872
rs3898965	A	-0.000670246
rs6595240	C	0.000154572
rs10073692	A	-0.000114221
rs17774362	T	-0.000108199
rs13354431	C	-0.000127631
rs1457766	C	0.00020947
rs13169523	G	-7.84855e-06
rs154707	G	0.000168637
rs574689	G	0.000222025
rs32260	A	0.000155877
rs10072409	A	0.000628386
rs26030	T	0.000168708
rs17447382	G	-0.000163558
rs6874840	G	-9.49683e-05
rs247938	T	6.25049e-05
rs168692	T	-0.000223023
rs10065274	A	0.000663539
rs10065426	A	0.000655877
rs247942	C	8.75395e-05
rs32236	A	1.64252e-05
rs3088366	A	0.000610015
rs174041	T	-2.45575e-05
rs247959	C	1.08746e-05
rs2036562	T	-6.48441e-05
rs247951	T	0.000135545
rs9885114	G	0.000456075
rs449650	T	0.000327808
rs445632	T	0.000307105
rs448640	A	0.000160697
rs492938	G	0.000191756
rs431850	C	0.000170864
rs436495	A	0.00029548
rs565928	T	0.00029366
rs2456175	C	0.000151601
rs185066	A	0.000161602
rs755775	A	0.000382713
rs6886418	C	0.000405219
rs17158260	C	0.000419317
rs4702982	C	0.000551229
rs17158363	T	0.000539976
rs11954904	T	0.000157683
rs2590421	G	0.000280803
rs17719528	C	0.000152665
rs2725110	G	0.000306585
rs2725107	G	0.000306844
rs6867428	C	-0.000340005
rs6874602	C	-0.00035261
rs1445172	T	-0.000359132
rs17776473	T	0.00044411
rs6595421	C	0.000368677
rs2590433	A	0.000233502
rs13163793	G	-0.000462105
rs10751461	G	-0.000430729
rs2120913	A	-0.000433483
rs7708817	A	0.000505686
rs7709040	A	0.000504296
rs7715528	C	0.000530891
rs17721790	G	0.00049393
rs10515265	T	0.00171758
rs17778487	G	0.000535631
rs6897681	C	0.00170942
rs17159370	C	0.0016602
rs768777	C	0.00167249
rs10515267	A	0.00123011
rs17159534	C	0.00118766
rs11745097	A	0.000268886
rs4703118	G	0.000259153
rs17722713	T	0.000432138
rs17159616	C	0.00167131
rs17779305	A	0.000457464
rs2544919	G	-0.00180023
rs10075853	A	0.000282034
rs3076	C	-0.000599436
rs3909452	A	-0.000463863
rs10478599	A	0.00027702
rs2544911	A	-0.0018022
rs17780121	T	0.000429037
rs12153670	A	0.000271767
rs1423381	G	-0.00172663
rs3776165	G	-0.00182273
rs3776166	G	0.00190394
rs3776167	C	0.000288582
rs17780992	A	0.000676546
rs17160705	C	0.00184862
rs11746550	T	0.000329214
rs2059198	T	0.000324109
rs17160771	T	0.00128417
rs3776170	T	0.000517297
rs13355889	G	0.000240402
rs11241752	C	0.000270597
rs1541676	T	0.000270971
rs11241755	G	0.000270342
rs6595534	A	0.00183214
rs2400313	C	0.000274492
rs1423384	C	0.00048126
rs1428439	A	0.000325307
rs3756353	C	0.00028688
rs1833862	T	0.000296027
rs4703131	T	0.000281986
rs1152127	A	0.000248687
rs4702993	A	0.00031856
rs11748031	C	0.000284592
rs17161370	G	0.00181135
rs10515303	C	0.00023939
rs13354021	T	0.000340247
rs4703135	T	0.000395094
rs10076296	T	0.000884702
rs1895467	T	0.000493776
rs10463491	G	-6.39567e-05
rs6883776	G	0.000887254
rs7711997	C	0.000484118
rs7709150	G	0.000992734
rs4422509	G	-4.99076e-05
rs10051451	T	-5.51943e-05
rs10072572	A	-4.45505e-05
rs575018	C	0.000508413
rs558070	A	-0.000504402
rs477136	G	-0.000213575
rs10059834	T	0.00091424
rs563361	C	-0.000508092
rs6897349	C	0.000877394
rs9327421	A	-1.13966e-05
rs10478754	C	-0.000199819
rs4337826	T	-0.000432293
rs10052890	C	0.000781131
rs2048525	C	-0.00029001
rs6595761	G	-0.000220569
rs1512243	T	-0.000420677
rs2175581	C	-0.000426948
rs4703143	T	-0.000399336
rs4345288	G	-0.000406863
rs6595775	G	0.000418702
rs2203152	G	0.000325741
rs1464031	G	0.000326694
rs10062726	G	0.00040362
rs11739385	A	0.000238565
rs7379702	T	0.000445632
rs10040211	A	0.000458997
rs10440779	A	0.000444443
rs1464029	T	0.000455859
rs41421444	T	0.000646781
rs938136	C	0.000337529
rs17133261	G	0.000686475
rs11505129	A	-8.83226e-05
rs12109620	C	0.00126075
rs4576119	C	-7.18729e-05
rs4467676	A	0.00019313
rs1107620	C	6.93305e-05
rs1107621	G	5.71773e-05
rs17134001	C	0.000227498
rs4702998	C	4.25547e-05
rs4415055	T	0.00019393
rs1380391	T	0.000142459
rs6595846	C	-0.000424773
rs1903187	A	4.02675e-05
rs10463847	G	6.92975e-05
rs9327485	G	0.000108277
rs1459583	T	2.9882e-05
rs9654535	T	0.000105026
rs17134275	G	-0.000731728
rs7714922	G	4.65105e-05
rs17134277	T	-0.000643924
rs10069443	C	3.5448e-05
rs10043033	G	0.000139598
rs41508844	C	0.000314508
rs2125715	G	0.000155249
rs12523560	G	0.000144042
rs6883369	G	0.00014469
rs7716543	C	0.000113889
rs1903182	G	0.000325701
rs7732718	C	0.000380932
rs2125714	T	0.000154868
rs898297	G	0.000158549
rs2085708	A	0.000158268
rs13355008	C	0.000153472
rs1459591	G	0.000165953
rs1459589	T	0.000152449
rs1459588	G	0.000134719
rs6887156	C	0.000162435
rs6868173	A	0.000164955
rs17135179	T	0.000171938
rs1459570	C	0.000173356
rs1459568	T	0.000161172
rs1380386	G	0.000299357
rs1494665	G	-0.000651733
rs4607332	A	0.000350856
rs1380396	A	0.000694455
rs41524249	G	0.000519649
rs7444022	C	-0.000685789
rs11953880	A	0.000255175
rs41435454	A	1.79292e-05
rs17135633	T	-0.000760776
rs17135652	T	-0.00015586
rs348444	T	0.000139844
rs465395	T	2.96646e-05
rs464558	G	9.44894e-05
rs453785	T	4.41815e-05
rs1845507	T	0.000360504
rs439897	T	-0.000134106
rs164439	G	2.51389e-05
rs348429	T	-3.56171e-05
rs17136514	A	0.000380813
rs181161	C	-3.50129e-05
rs350535	G	-5.63263e-05
rs11242067	T	0.000290658
rs17136794	A	0.000291707
rs17136795	C	0.000278926
rs350533	A	-3.4464e-05
rs164619	T	0.000120736
rs164620	C	1.94416e-05
rs239913	T	0.000118633
rs12520498	G	4.05586e-05
rs7733419	T	-5.29208e-05
rs10043001	T	2.95252e-05
rs17137209	A	0.00028412
rs4703156	G	0.000125733
rs7707830	T	9.83623e-05
rs4489034	A	0.000131238
rs12109235	A	0.000268957
rs4703164	T	0.000133313
rs7709299	G	0.000146386
rs17137638	G	5.2136e-05
rs13188771	C	-6.47586e-05
rs10063090	T	0.00011478
rs1351511	T	9.32741e-06
rs17137871	T	0.000406038
rs17137919	A	0.000614177
rs12523491	A	-0.00013346
rs9885213	T	-3.86354e-05
rs17138078	C	7.79769e-05
rs17256662	A	-0.000125155
rs17256800	T	-0.000109671
rs17257221	T	-0.000181776
rs6885006	T	-0.000160538
rs1382652	A	0.000258005
rs727176	C	-0.000165731
rs727178	G	4.88728e-05
rs7702279	A	-0.000161602
rs6887734	C	-0.000177581
rs11242141	G	-0.000372735
rs4576120	A	-0.000384336
rs12188863	C	-0.000375141
rs2400651	A	-0.000351239
rs10455053	C	-0.000369151
rs4703179	G	-0.000354221
rs2127211	T	-0.000377418
rs2127212	A	-0.000367201
rs1600275	A	-0.000385258
rs11745874	G	-0.000138292
rs12188461	G	-0.000128604
rs7718044	T	-8.85373e-05
rs11242149	A	-0.000114999
rs7737939	G	-0.000218556
rs1479076	G	-0.000224024
rs4703183	T	-1.14776e-05
rs1470855	A	1.57197e-05
rs354658	G	0.000136769
rs354652	T	0.00014117
rs1842132	C	-9.05611e-05
rs1318570	T	-9.91334e-05
rs13171051	T	6.84898e-05
rs354663	A	7.95908e-05
rs6874964	G	-9.58013e-05
rs7709403	A	-0.000108571
rs354668	A	9.30676e-05
rs354667	A	0.000104111
rs6883909	T	-9.97446e-05
rs1349728	A	-0.000102708
rs6861864	A	-0.000129382
rs1453112	T	9.25605e-05
rs6596174	T	9.60726e-05
rs9327684	C	0.000159027
rs4703194	T	-6.1596e-05
rs12055139	C	3.77305e-06
rs10045191	G	-0.000266404
rs7711786	C	1.27394e-05
rs6596181	C	5.62272e-05
rs10037815	A	-0.00114897
rs10055551	G	-0.00115687
rs2400660	G	0.000129116
rs13183166	C	0.00022545
rs13358179	A	-0.00116147
rs13153577	C	0.000223705
rs4703197	A	0.000235399
rs1453115	G	-0.000150062
rs6897341	A	-7.03411e-06
rs4403149	T	-1.22712e-05
rs6596200	A	-9.47771e-05
rs4293885	G	-0.000239059
rs1453116	C	-0.000100214
rs6870397	T	-0.000115634
rs17144741	G	-0.000127192
rs6886984	A	-0.000188017
rs6867506	T	-0.00106025
rs1564154	T	4.97219e-05
rs7713906	G	-0.000217091
rs2061716	C	-0.000194808
rs2061717	C	-0.000242175
rs6873079	A	-0.00019037
rs11242254	T	-0.000109377
rs6596244	C	-0.000189888
rs4272111	T	-0.000109775
rs6877249	G	-0.000117274
rs1011624	A	-0.000199126
rs4591724	T	-0.000201492
rs7356754	G	-0.0012383
rs1477625	T	-0.00024256
rs13189343	G	1.73778e-05
rs5020202	C	-0.000178085
rs4569847	C	-0.000246512
rs4419568	G	-0.000177066
rs13174627	T	8.4471e-06
rs3846608	C	7.29468e-06
rs3846609	C	-0.00016778
rs10053473	C	-0.000309823
rs6870697	A	-1.57326e-05
rs9327736	C	-0.000326188
rs10515320	C	1.27971e-06
rs7733434	T	-0.000393504
rs881236	A	-0.000196114
rs9327748	C	-0.00037646
rs10066974	T	-0.000367681
rs6869524	A	-0.0003596
rs11739895	C	0.000231846
rs11748160	G	-0.000194252
rs12517910	T	0.000383943
rs11739747	C	8.51068e-06
rs6861497	A	0.000316383
rs1477618	G	0.000343912
rs10515321	A	-2.47375e-05
rs6864917	T	-0.000295564
rs7729021	G	0.000327692
rs922372	G	-6.02305e-05
rs12187923	G	-4.52551e-05
rs1600021	T	0.000334145
rs13168556	G	8.63144e-05
rs13189281	A	7.71069e-05
rs2100890	G	-0.000279185
rs12187660	C	-0.000226967
rs13182851	G	0.000307551
rs6596344	T	0.000118174
rs977664	G	-0.000299994
rs899043	T	0.000401005
rs1381967	C	0.000357802
rs1026664	T	0.000286765
rs6880814	T	0.000286504
rs1351008	G	0.000382565
rs1827149	C	0.000353255
rs11745729	T	0.000140295
rs1345828	A	0.000242586
rs6889035	C	-0.000106418
rs10455060	C	-1.19476e-05
rs424182	A	0.000228201
rs7726332	C	-0.00011283
rs10455018	C	-0.000126269
rs1423663	C	-0.000111355
rs7444646	G	-0.0001198
rs10078854	T	-0.000362367
rs261094	C	-9.66876e-05
rs3995228	C	-0.000125986
rs6897921	C	5.50491e-05
rs6869235	G	-0.000233848
rs2081166	T	-0.000112356
rs4703214	C	-0.00023117
rs1549273	C	-0.000451288
rs1030238	G	-0.000158527
rs261114	A	9.44834e-05
rs10056271	C	-0.000651383
rs261112	C	8.85747e-05
rs4323206	A	-0.000198511
rs433467	G	0.00012097
rs12657697	G	0.000112077
rs12658856	A	-0.000170488
rs7725428	A	0.000185415
rs397655	T	0.000258911
rs11957520	T	0.000303663
rs3811976	T	-0.000619931
rs4703217	A	0.000125412
rs7719298	T	0.000129945
rs41403944	A	0.000105365
rs6887058	C	0.00029043
rs10067502	G	-0.000140961
rs10067049	A	-0.00013696
rs431778	G	7.09659e-05
rs174414	T	0.000113685
rs370176	C	5.29284e-05
rs390614	C	4.6685e-05
rs10074392	T	-0.000236696
rs452857	G	7.11604e-05
rs2113092	A	8.72277e-05
rs2600834	T	9.26669e-05
rs2600833	T	8.75962e-05
rs2600827	G	5.96699e-05
rs10042048	T	-0.000182625
rs2548724	T	0.000116678
rs2600825	A	0.000112739
rs17148731	A	-0.000205272
rs841933	G	0.000312218
rs841931	A	0.000106127
rs3114661	G	0.000315918
rs10479190	T	-0.00015628
rs896545	G	-9.70689e-05
rs10073052	C	-0.00010517
rs9327821	C	-9.59521e-05
rs1982418	G	-4.33413e-05
rs1376901	G	-0.000100399
rs1349589	A	-8.40314e-05
rs7734926	C	-0.000365692
rs2218926	T	-0.000137536
rs6893520	A	-9.76868e-05
rs9327836	T	-0.000363029
rs9327837	C	-0.000895498
rs12655961	G	-9.26514e-05
rs6883257	G	-0.000308331
rs1869104	T	-0.000359806
rs1584716	T	-0.000397372
rs2198246	G	-0.000382448
rs10074257	A	-4.07604e-05
rs10075318	C	-0.000401013
rs13355600	T	-0.000137873
rs10055753	T	-0.000404215
rs1901515	T	-0.000217775
rs1901514	A	-5.34979e-05
rs10041015	T	-0.000222906
rs41389647	C	-0.0009406
rs10073892	T	-4.04729e-05
rs1452063	G	-0.000851978
rs1562960	C	-0.00036531
rs1545487	C	-0.000421471
rs6596482	C	-0.000411488
rs2060833	G	-0.000357722
rs1901519	A	-3.32246e-05
rs1542296	T	-0.000357543
rs10055023	A	-0.000357763
rs1376894	A	-0.000349668
rs1376910	G	-0.000400555
rs2400795	T	-0.000410994
rs2400796	C	-0.000186079
rs17273466	C	-0.000441593
rs2400798	T	-0.000401428
rs11746217	A	-0.000360604
rs1597771	G	-0.000357666
rs7356787	G	-0.00012709
rs10515326	C	-0.000239064
rs17333350	A	-0.000143052
rs1875634	T	-0.000364029
rs981988	T	0.000321556
rs6860730	C	-0.000220073
rs6883528	T	-0.000425311
rs6898458	G	-0.000419717
rs953280	T	-0.000109202
rs10515329	G	-0.000967229
rs10515328	C	-0.000422895
rs17151651	T	-0.000421257
rs7728204	C	-0.000439661
rs1502844	C	-0.000361721
rs6864567	C	-2.82826e-05
rs12657079	T	-0.000106509
rs7735587	C	-2.44735e-05
rs12653822	C	-0.000113372
rs10072703	G	-0.00011991
rs3105231	C	-0.000263827
rs1910290	T	-0.000110088
rs10071721	C	-0.000122828
rs3105464	G	3.82599e-05
rs3105463	C	0.000259332
rs6876722	G	-0.000366653
rs10051006	C	-0.000343863
rs10479236	T	-0.000193158
rs10477819	G	-0.000335458
rs10440756	T	-9.83864e-05
rs1027663	T	0.000270931
rs2134452	A	0.000273949
rs7705924	A	-0.00109256
rs10479239	C	-0.000162149
rs10069964	G	-0.00109796
rs3105476	T	0.000303294
rs3105477	G	7.30259e-05
rs3114600	T	0.000282566
rs10043147	T	-0.000158541
rs10515327	T	-0.000156534
rs1505415	G	0.000296204
rs2202478	T	-3.78763e-06
rs964518	A	0.000254616
rs1913500	G	0.00026482
rs1113814	T	-0.000183834
rs1354620	T	-0.000108097
rs10035133	C	-0.000171321
rs1877787	T	4.39953e-05
rs1605076	A	2.56407e-05
rs2657437	T	3.08808e-05
rs2671569	A	8.92635e-06
rs9327870	C	-9.34725e-06
rs2657439	C	-3.94028e-06
rs2657442	G	3.50098e-05
rs2657446	A	5.13618e-06
rs2657449	G	-5.38004e-05
rs2657475	T	-1.35333e-05
rs2671577	G	1.47499e-05
rs17355759	A	-0.000271864
rs41454653	G	-0.000165474
rs2545581	T	-0.00025075
rs10515333	T	-0.000291337
rs11242482	T	-0.000280621
rs4703019	G	-0.000275217
rs258255	A	7.01998e-05
rs365188	T	-0.000251959
rs451819	G	-0.00026348
rs1645534	A	-0.000263364
rs382946	T	-0.000263274
rs397605	G	-0.00026687
rs382964	C	-0.000271808
rs401114	C	-0.000271365
rs462957	C	-0.000273606
rs467186	A	-0.000284534
rs258138	A	-0.000294754
rs459760	T	-0.00019919
rs2431531	G	-0.000164732
rs258144	C	-0.000163066
rs154635	G	-0.00016446
rs258142	A	-0.000167507
rs168927	C	-0.000182417
rs2431321	T	-0.000199993
rs461605	A	-0.000159404
rs258235	T	-0.000166761
rs6859777	A	-0.000267657
rs258151	G	-0.000275954
rs174015	T	-0.000201653
rs168926	C	-0.000145649
rs37013	G	0.000170638
rs28092	G	0.000210836
rs456036	C	0.000165124
rs7701148	G	-0.000308614
rs32684	G	0.000224654
rs258247	C	0.000229338
rs685708	G	0.000268857
rs469326	T	0.000266459
rs13171332	A	-0.000342987
rs13172364	A	-0.000524946
rs6872846	T	-0.000471927
rs6859239	C	-0.000488068
rs1423136	G	-9.53589e-05
rs7708778	A	0.000682452
rs6885642	G	0.000652633
rs1423138	T	0.000687243
rs9784601	T	0.000693655
rs10463988	T	-0.000165456
rs2112886	T	-0.000243665
rs7718209	A	-0.000509171
rs6860588	C	-0.0002324
rs3776874	C	-0.000168187
rs11952361	A	-0.000150122
rs17154859	G	-0.000173038
rs17154860	G	-0.000163843
rs2195272	G	-0.000167601
rs10515337	T	-0.00027177
rs12652973	G	-0.0003054
rs3733939	G	-0.00023396
rs6596529	C	-0.00020283
rs11242483	C	-0.000222526
rs12656561	T	-0.000233756
rs12656131	A	-0.000219595
rs7709726	C	-0.000301252
rs3756583	T	-0.000227476
rs13340364	G	-0.000221069
rs1826673	G	-0.000299861
rs3776859	A	-0.000217724
rs3776857	A	-0.000227123
rs7731395	C	-0.00032387
rs26434	C	0.000284039
rs26433	C	0.000217733
rs5855	G	0.000216136
rs26429	G	0.000209316
rs1011454	T	-0.000246177
rs25812	T	0.00012862
rs11242484	C	-0.0002466
rs34381	C	-0.000243246
rs34379	A	-0.0003421
rs42431	T	-0.000330018
rs34374	A	-0.000258548
rs158253	G	-0.000253097
rs185387	T	-0.000248693
rs257315	C	-0.000248005
rs257316	C	-0.000260895
rs34809	C	-0.000333985
rs12332762	T	-0.000157742
rs34813	G	-0.000248668
rs34822	T	-0.000227039
rs34823	A	-0.000314679
rs34825	T	-0.000246039
rs34826	T	-0.000242252
rs34828	C	-0.000225802
rs257318	C	-0.000219933
rs39666	C	-0.000239947
rs34771	G	-0.000222794
rs34774	G	-0.000225449
rs34777	C	-0.000228372
rs26523	C	-0.000321774
rs34783	C	-0.000323283
rs34785	C	-0.000320363
rs13184450	A	-0.000316118
rs32851	A	-0.000323797
rs17532917	A	-0.000388928
rs26522	G	-0.000278558
rs27896	T	-0.000331717
rs34767	T	-0.000334711
rs154355	G	-0.000238066
rs183752	T	-0.000329102
rs2432169	C	-0.000286268
rs26821	A	-0.000230525
rs17155121	T	0.000216404
rs27698	T	-0.00032622
rs26818	T	-0.00034666
rs257115	G	-0.000273852
rs152123	C	-0.000361462
rs28025	A	-0.000346487
rs26817	A	-0.000248201
rs26816	C	-0.000246154
rs26262	T	-0.000242582
rs26260	A	-0.000294112
rs26258	A	-0.000338144
rs26256	G	-0.000287729
rs246916	T	-0.000330185
rs246912	A	-0.000216247
rs246906	A	-0.000305106
rs246902	G	-0.000205096
rs26232	C	-0.000152425
rs2288788	T	-0.000123861
rs2288786	G	-0.00013452
rs35801	G	-0.000127738
rs386352	G	-0.000104593
rs10079088	A	-0.000308653
rs556560	A	-0.000162142
rs187580	T	-0.000242865
rs35147847	C	-0.000299483
rs6886092	T	-8.32667e-05
rs17299535	C	0.000275783
rs13178360	A	-0.000428936
rs6860813	A	0.000169323
rs1035896	C	0.00018075
rs11242490	T	-8.97962e-05
rs12654624	C	-9.37407e-05
rs7734355	A	-0.000124649
rs13436676	C	-0.00015574
rs983119	G	-2.52647e-05
rs2115251	A	-0.000219619
rs17155366	A	-0.000158663
rs1428484	C	-0.000114657
rs10479253	C	-0.000180925
rs1428491	C	-0.000158178
rs1014772	A	-7.47298e-05
rs17155416	A	-0.000213426
rs1155605	G	-6.64374e-05
rs291834	G	-0.000186515
rs294071	G	-0.000191494
rs159163	A	-0.000166207
rs150392	T	-0.000202049
rs291858	A	-0.000147417
rs291856	A	-0.000183096
rs291850	C	-0.000156572
rs158703	T	-0.000142637
rs291847	A	-0.000156087
rs459905	G	-0.000101317
rs404102	A	5.06322e-05
rs460545	G	-3.58332e-05
rs158704	C	-0.000152576
rs291873	T	-7.90953e-05
rs1428488	T	0.000108995
rs190871	G	-0.000162191
rs378918	A	-9.9899e-05
rs294094	T	-0.000124724
rs294084	T	3.52936e-05
rs12516214	G	-8.88985e-06
rs294082	A	2.91415e-05
rs291838	A	2.7911e-05
rs34224	A	-0.000224191
rs294041	C	0.000215821
rs6596534	A	8.14267e-06
rs7724372	A	6.04705e-06
rs3734087	A	1.27659e-06
rs12187550	G	0.000398147
rs10515346	T	0.000282445
rs34894533	A	-4.66607e-05
rs17155555	T	0.000584795
rs17155558	T	0.000720669
rs17155559	T	-0.000198568
rs2052483	C	-2.74462e-05
rs1363297	A	0.000119102
rs7704545	C	0.000192449
rs11242501	G	0.000162787
rs7735464	G	0.000149511
rs11948851	A	0.000728766
rs17155590	C	-6.66351e-05
rs4145649	A	-4.18109e-05
rs11952040	T	0.000186406
rs11950651	C	0.000145534
rs984288	A	2.20404e-07
rs1152163	G	2.85358e-05
rs1152164	T	6.79556e-05
rs1152168	G	-2.96129e-05
rs1152170	A	-1.1708e-05
rs1152173	A	-1.31848e-05
rs2665195	A	0.000108796
rs10076146	T	-3.15437e-05
rs3846624	T	1.14312e-05
rs11242506	C	2.00409e-05
rs17155755	C	0.00044994
rs7714087	A	-7.72328e-05
rs17155763	C	4.22466e-05
rs17155765	C	0.000178665
rs6596544	C	-8.38908e-05
rs6596546	A	3.02578e-05
rs7720623	G	1.62206e-05
rs17155780	A	4.50364e-05
rs2896569	T	-3.66922e-05
rs10479269	C	-0.000123729
rs6881174	A	-0.000129876
rs9327891	G	-0.00013318
rs9327892	A	-0.000131537
rs1946256	A	-0.000130466
rs1820121	T	0.000452536
rs10056391	T	0.000453419
rs320667	G	0.000210492
rs320666	A	-0.000129396
rs1345621	A	0.000408113
rs583552	C	-0.000124943
rs1990902	G	0.000129319
rs17155849	C	-0.000274737
rs1422093	G	0.000501661
rs17155854	G	-0.000541572
rs7731402	A	-0.000395031
rs7710343	A	-0.00045368
rs1422099	G	-0.000611757
rs6895829	A	-0.000452356
rs6859440	A	-0.000606283
rs17155887	C	-0.000441933
rs13190660	A	-0.000422294
rs17155896	G	-1.63825e-05
rs1363252	C	-0.000188584
rs6871128	T	0.000242566
rs17155916	T	0.000256812
rs17155929	T	0.000276639
rs34253	A	0.00015499
rs34237	T	-0.000117808
rs4703270	C	-1.08839e-05
rs808054	T	-5.21488e-05
rs246383	A	7.46215e-05
rs173486	C	5.92435e-05
rs34235	T	2.00733e-05
rs2431337	C	9.43058e-05
rs2195441	G	1.14433e-05
rs12523170	A	-8.04163e-05
rs7349833	C	9.05127e-05
rs7735439	C	5.57463e-05
rs7721675	A	-0.000147282
rs1560200	T	-6.36851e-05
rs1560201	T	-0.000118888
rs17338777	A	-0.000202377
rs319128	A	-6.8282e-05
rs319127	C	-2.74426e-05
rs319126	C	1.85519e-05
rs7727450	T	4.06141e-05
rs10070370	T	0.000272379
rs888256	T	0.000111948
rs4703278	A	8.30286e-05
rs950664	C	-0.0001884
rs1420869	C	-0.000200289
rs6877682	C	3.2272e-05
rs1990745	T	-0.000117384
rs10515363	A	-0.000369883
rs2403366	C	0.000181078
rs1289188	C	-0.00028315
rs1289192	A	-0.000281995
rs1289212	A	-0.000294828
rs1362694	T	-0.000211718
rs1289172	C	-0.000106853
rs1289168	T	-0.000340166
rs1289174	G	-1.2561e-05
rs7725285	T	-0.000190167
rs13186526	C	0.000357279
rs1362697	A	-0.000169005
rs2707407	T	-9.27271e-05
rs1990751	C	5.24739e-05
rs1882567	T	-8.80444e-05
rs17156145	T	-7.00321e-05
rs17156151	A	-7.45966e-05
rs2962642	A	-0.000301594
rs1922508	T	-4.18892e-05
rs11955569	A	0.000235756
rs1922495	A	-0.00024512
rs3857362	T	-6.60212e-05
rs6885561	A	0.000266081
rs10042762	A	-0.000264624
rs7735596	A	-0.000253026
rs17340893	G	0.000567945
rs10044871	T	5.81326e-05
rs6896979	G	-0.000265848
rs17395980	G	0.000314211
rs10493161	T	0.000315121
rs17156226	G	-0.000364165
rs7702306	C	-3.76351e-05
rs4558959	C	7.93646e-05
rs1922503	C	-0.000243732
rs11953759	G	5.65917e-05
rs1734161	A	-0.000216985
rs10063272	A	0.000793052
rs17156263	G	0.000207249
rs17156276	G	0.000389304
rs17156288	C	-0.000331187
rs2028821	C	0.00039595
rs6596568	T	0.00011531
rs12514595	T	0.000399587
rs4067552	A	0.000161795
rs17341747	C	0.000573181
rs17156302	C	0.000374932
rs7737744	C	-0.000846371
rs12523239	A	0.000261506
rs1289262	A	-0.000196834
rs2121110	G	-0.000194694
rs2591425	A	-0.000223515
rs1596782	A	-0.000240853
rs2591431	A	-0.000179275
rs1031193	G	-0.000105675
rs1445772	T	-9.90261e-05
rs17342020	A	0.000134101
rs1823031	A	0.000200302
rs1445775	A	0.000157453
rs2583911	T	0.000162598
rs2591442	T	0.000121243
rs2583903	G	5.49789e-05
rs2583906	A	4.81056e-05
rs1118054	G	8.22472e-05
rs1838690	A	9.39631e-05
rs1812338	C	0.000128917
rs10071350	C	0.00010226
rs13168133	C	7.32131e-05
rs10052579	T	0.000107363
rs12652402	A	0.000349694
rs13164145	T	1.97958e-05
rs10464002	C	0.000348236
rs10479283	T	0.000189342
rs12655672	A	0.000285306
rs1348223	C	0.000135033
rs7714689	G	0.000245325
rs13184907	A	-8.61752e-05
rs17343965	A	-0.000285217
rs17344104	A	-0.000262113
rs11749520	T	0.000573746
rs7721449	G	-0.000182866
rs1372501	T	8.05979e-05
rs2963227	G	0.000375242
rs11748870	T	-0.000151772
rs2963228	G	-1.05705e-05
rs2963230	T	-0.00026037
rs1579749	A	-0.000269965
rs12517981	T	-0.000149722
rs4510551	C	0.000390972
rs2963210	A	6.6346e-05
rs1583953	C	0.000367132
rs768792	A	0.000389998
rs2028526	T	0.000432066
rs7737185	A	-0.000187003
rs1442112	C	0.000160306
rs2919959	G	0.000174024
rs2963216	G	0.00016834
rs10071688	G	-0.000384929
rs6881764	G	0.000400027
rs4703034	G	0.000193057
rs10077445	C	0.000178668
rs6890980	G	0.000180655
rs17411887	C	-0.000317504
rs4608898	T	-6.46077e-05
rs4299708	C	-0.000356554
rs10042031	C	0.000167292
rs1363097	C	0.000374238
rs4482879	A	0.000363308
rs13156684	C	-0.000158032
rs6596578	A	0.000301024
rs7713825	T	-0.000230379
rs6874664	T	-9.39859e-05
rs10064760	A	-0.000177914
rs17347072	C	-0.000242442
rs11744767	A	-0.00022389
rs2447836	G	0.000234741
rs11242526	G	-4.5315e-05
rs17156700	G	6.08442e-06
rs10515353	T	2.39264e-05
rs12513556	C	-2.73834e-05
rs254036	T	0.000393989
rs254034	T	0.000251525
rs10060837	C	-0.000117013
rs11242527	A	-0.000253751
rs12187898	C	-0.000250224
rs254028	C	0.000189822
rs2018142	C	-0.000236533
rs254024	G	0.000378891
rs2974106	C	7.91946e-06
rs10515354	G	-0.000218934
rs10515355	G	-0.000208013
rs2447827	C	0.000366114
rs254020	C	0.000346735
rs254023	T	0.000374251
rs254044	A	0.000327997
rs9327909	T	-0.000153277
rs185260	A	0.00035254
rs162056	C	0.000311801
rs326242	G	-0.000171956
rs326235	C	-0.00021669
rs192214	C	0.000641201
rs12513686	A	-0.000212779
rs12514247	T	-0.000177672
rs161879	C	-0.000144331
rs1363099	C	-0.000132666
rs17156770	T	-9.07592e-05
rs2112162	T	-0.000791579
rs6596580	A	0.000644773
rs6596582	C	0.000642657
rs325497	A	-7.16571e-05
rs2896529	T	-0.000720233
rs2403286	A	-0.000714608
rs542345	A	-5.28352e-05
rs1822342	A	-0.000656933
rs447909	G	-9.36983e-05
rs383152	G	-0.000273057
rs17416034	C	-0.000255376
rs11750377	G	-0.000113782
rs17156916	T	-0.000129964
rs10065491	C	-0.000132082
rs325523	C	-0.00045503
rs325527	C	-0.000254448
rs325529	T	-0.000271377
rs12719533	A	-0.000239148
rs325565	T	-0.000253981
rs161785	A	-0.000281787
rs1370192	T	-0.000204517
rs161791	T	-0.000267537
rs17156992	A	-0.000812627
rs161775	G	-0.000296278
rs325492	C	-0.000254955
rs324343	G	4.47847e-05
rs1370190	C	-1.7982e-05
rs161641	A	5.73896e-05
rs12657012	G	-5.63004e-07
rs2304914	T	-2.09827e-05
rs11242536	A	2.69948e-05
rs10053503	T	3.85383e-05
rs1443073	G	-8.32763e-05
rs13161983	T	-5.21992e-06
rs9687490	A	7.84546e-05
rs1606554	A	5.12015e-05
rs17157162	A	0.000158807
rs715375	G	7.1304e-05
rs1849555	A	8.6155e-05
rs10079325	C	7.72068e-05
rs9285949	G	3.37815e-05
rs10061271	C	0.000147398
rs7356755	C	0.000178253
rs17353958	G	0.00018398
rs17157234	A	-0.00056333
rs10074959	G	0.000113211
rs10069629	C	0.000105669
rs6899072	T	0.000116611
rs1866370	T	0.000323102
rs10076826	C	5.02335e-05
rs60825	T	-6.90874e-06
rs1153991	T	-1.42455e-06
rs1153989	T	2.28801e-06
rs1152318	G	7.37169e-05
rs319897	T	-7.54327e-05
rs10491453	C	-1.58788e-05
rs319899	G	-1.85105e-05
rs11742462	C	-3.95494e-06
rs319913	T	-1.17342e-05
rs319915	C	4.67865e-05
rs1821901	C	4.99351e-05
rs1438654	T	7.48109e-05
rs1438656	T	5.11792e-05
rs9686065	A	5.29481e-05
rs17499639	A	3.8753e-05
rs10066783	C	4.18818e-05
rs12652392	G	-0.00012083
rs12656727	C	-0.000120908
rs4703323	A	-5.47469e-05
rs6866409	A	8.26414e-05
rs2964707	A	0.000292305
rs17565931	C	8.40905e-05
rs10056917	T	8.19669e-05
rs1541687	C	-0.000148637
rs17500322	A	7.579e-06
rs12655447	T	-0.000115651
rs7445750	T	8.08927e-05
rs17566231	A	-6.59384e-05
rs1991012	G	-0.000132269
rs7444606	G	-0.000145271
rs4360012	T	-0.000142152
rs9688255	T	-0.000129442
rs12659928	A	-8.80161e-05
rs7721060	C	-7.16089e-05
rs11242543	G	0.000452223
rs17157488	A	7.8156e-05
rs7711545	A	0.00025448
rs17157492	T	4.79135e-05
rs10061706	C	0.00020661
rs13169254	G	0.000275976
rs4627967	C	-0.000177647
rs4612035	T	0.000348831
rs6596598	T	0.000358105
rs4368700	G	-0.0001288
rs10057612	C	-0.000423818
rs4476696	C	-0.000351876
rs6890223	C	-0.000157954
rs4388185	G	-0.000174074
rs294149	G	0.000328384
rs472343	T	-0.000345757
rs294157	A	-0.000384606
rs9790909	T	-0.000383064
rs1366576	T	-0.00037321
rs10043572	C	-0.000378422
rs10051540	C	-0.000406004
rs9327921	C	-0.00037774
rs9327922	T	-0.000373568
rs1428877	C	-0.000138783
rs9327925	C	-0.000113475
rs4703333	C	-5.86241e-05
rs1304806	G	-0.000182144
rs9327930	A	-3.57891e-05
rs1991519	T	-0.000164118
rs7709938	T	-0.000168907
rs10070429	A	-0.000437144
rs11242546	A	-0.000397706
rs10073553	G	-1.8715e-05
rs1501662	C	0.000219158
rs2436066	G	7.06381e-05
rs2436065	C	2.68914e-05
rs2436365	C	-0.000159628
rs1393089	A	2.50803e-05
rs2436371	A	4.59948e-05
rs1818108	T	-6.88219e-05
rs12656536	T	-2.67409e-05
rs168728	A	3.56549e-05
rs249379	T	3.03788e-05
rs2455184	G	4.26303e-05
rs151735	C	0.000240593
rs149115	A	-0.000669692
rs173616	G	0.000256759
rs171612	A	0.000255151
rs6886089	A	0.000268125
rs1995360	G	-0.000337766
rs544338	T	0.000316206
rs514810	C	9.92731e-05
rs657115	T	0.000299046
rs512975	T	0.000300145
rs7728941	G	0.00022358
rs17157849	T	-0.000262941
rs2455179	A	0.000244633
rs560688	C	-0.000169916
rs249393	T	-1.69082e-06
rs2455176	C	-0.00017323
rs652575	G	0.000210948
rs249384	T	0.000209865
rs552190	C	-4.02942e-05
rs547829	T	-3.83872e-05
rs2431969	T	0.000145267
rs249557	T	0.00010459
rs249564	T	-0.000129728
rs17157943	C	-0.000153594
rs183663	C	-0.000142335
rs2102137	A	-0.000228429
rs2431959	C	-0.000113352
rs1875481	C	-9.12298e-05
rs2455177	G	4.1974e-05
rs505298	A	-0.000274323
rs676159	A	-0.0002915
rs7715532	G	-0.000217642
rs7717131	C	-0.000228838
rs4440328	T	-0.000418062
rs1423205	C	-8.74909e-05
rs1423208	T	-9.00279e-05
rs12653326	C	-0.000293284
rs1423209	C	-0.000220367
rs10055275	C	7.00104e-05
rs6596609	T	0.000107375
rs4604169	G	-0.000170258
rs7702850	T	6.02085e-05
rs13177189	T	-0.000247154
rs4476697	T	8.70028e-05
rs10065459	C	2.68283e-05
rs12522619	A	2.91943e-05
rs10037034	A	1.58543e-05
rs10073707	T	0.000100452
rs10038910	T	8.2686e-05
rs4397103	A	-0.000218287
rs4479819	G	-1.51815e-05
rs4703342	T	-0.000326841
rs6596615	G	0.00033293
rs7710481	C	0.000122419
rs10055417	A	0.000511564
rs4128686	A	-0.000173083
rs7447447	C	0.000297987
rs4533859	C	-9.20436e-05
rs7701115	A	-7.99702e-05
rs4588563	A	-6.56245e-05
rs4354006	C	-8.25334e-05
rs11242559	C	3.43906e-05
rs6859873	T	7.97594e-05
rs11242560	T	3.93122e-05
rs13170301	G	6.60379e-05
rs10479334	C	-0.000526795
rs6885539	G	-0.000111297
rs13154551	A	-3.68895e-05
rs7702627	G	-7.2495e-05
rs7447231	C	-5.95177e-05
rs10063716	C	-7.38335e-05
rs10077610	T	-6.38699e-05
rs10068523	C	-6.55551e-05
rs10079505	T	1.0845e-05
rs10038850	T	-8.84133e-05
rs12515243	A	0.000403856
rs6872786	T	0.000231912
rs4286642	T	-0.000145441
rs4957633	T	-0.000128601
rs11960843	C	0.000247447
rs13155354	A	0.000310041
rs13357477	T	-0.000121906
rs12719549	C	-0.000115985
rs2061968	T	-7.93404e-05
rs1480589	C	0.000254546
rs11748919	C	-1.06568e-05
rs1585910	T	-4.04062e-06
rs1600601	T	1.63413e-05
rs1600603	T	3.46194e-06
rs2086419	G	0.000130287
rs2010641	T	4.17331e-05
rs9327948	C	0.000369349
rs4608899	G	0.000312686
rs7701292	T	-3.40217e-05
rs13164184	G	0.000220156
rs13182207	T	0.00026221
rs10464022	C	0.000196561
rs10072908	T	-0.000163596
rs448843	T	-0.000181329
rs286706	T	-5.24322e-05
rs1482912	C	-0.00013182
rs286717	C	-4.12978e-05
rs286725	T	-4.20671e-05
rs1482900	A	-0.000490978
rs286731	C	-1.08736e-05
rs286737	G	-0.000210581
rs1384560	G	0.000154017
rs286713	A	-0.000197412
rs1680952	T	3.84867e-06
rs11749512	A	0.0001747
rs2086676	T	0.000162019
rs6596651	T	0.000307519
rs10447296	C	-0.000295958
rs975290	C	-0.000302943
rs10070622	A	0.000130084
rs13189667	C	-0.000285828
rs1482914	C	-0.000333887
rs1482913	C	0.000142905
rs13156240	A	-0.000453207
rs6861771	T	-0.000464571
rs4254875	A	-0.000464091
rs1014813	T	0.000168679
rs10051507	G	0.000192192
rs2311735	T	-0.000111975
rs7707706	G	8.83135e-05
rs10050885	T	2.48463e-05
rs1404163	G	-0.000295012
rs4489036	T	-0.000213488
rs4245999	T	-0.000204234
rs951513	C	-0.000370925
rs4957840	T	-0.000342611
rs1357718	T	-0.000355483
rs7735087	C	-0.000283332
rs7725843	A	1.42064e-05
rs6885456	T	-0.000335941
rs13164411	T	-0.000299137
rs2177538	T	-0.000264632
rs1916958	A	0.000258191
rs13162459	G	0.000285426
rs12656675	A	0.000300836
rs12658584	G	0.000292415
rs1404170	T	-3.93981e-05
rs13165324	T	-0.00028525
rs12517408	G	0.000329083
rs10059955	T	0.000104521
rs10036387	G	0.000682506
rs11741821	T	0.000700045
rs1435194	C	0.000231904
rs7731914	A	0.000110122
rs12655354	G	0.000255075
rs1435201	T	5.9147e-05
rs4616869	T	5.49124e-05
rs12518172	A	9.18102e-05
rs4457046	G	0.000154141
rs13361002	G	1.79339e-05
rs10477862	C	8.5259e-05
rs2310858	G	9.57448e-05
rs10073985	C	-0.000322503
rs1435200	T	1.3642e-05
rs12719552	T	1.16192e-05
rs7705866	T	-0.000407737
rs6868876	A	-0.000207571
rs13154869	G	-0.000380136
rs11242575	A	0.000183406
rs6883970	C	-0.000419614
rs4296777	A	-0.000166269
rs11242576	G	0.00013795
rs4615276	A	0.000152901
rs13185392	T	-0.000347405
rs10037741	G	-0.000168113
rs13181001	T	3.38212e-05
rs10060695	C	3.91512e-05
rs12719557	C	4.0303e-05
rs6893198	T	3.89225e-05
rs13153631	G	-0.000317925
rs11744350	T	2.32115e-05
rs6596667	A	-0.000194113
rs3924743	A	-0.000315395
rs4370259	G	7.55776e-05
rs7729740	T	-1.53411e-05
rs6894853	A	9.20312e-05
rs1910787	G	-3.92207e-05
rs13166261	A	-0.000238431
rs28759714	G	-5.01847e-05
rs11951214	C	-0.000291867
rs972802	G	-0.000299693
rs7706267	T	-5.518e-05
rs7712742	G	-4.4272e-05
rs7721524	A	0.000520124
rs2135048	A	-7.30546e-05
rs7720068	A	-5.38902e-05
rs6596671	T	-6.18695e-05
rs10077163	A	3.05259e-05
rs10479370	A	2.90547e-05
rs10063779	G	2.75516e-05
rs4642355	T	7.55506e-05
rs10038387	G	1.33106e-05
rs3905441	A	-0.000175379
rs4371738	G	-0.000299658
rs6596678	C	-1.33357e-05
rs4246016	C	-2.65202e-05
rs12654796	G	-0.000448298
rs1370469	T	-0.0004487
rs1978837	G	8.28593e-05
rs9327971	G	0.000237506
rs1370474	T	-0.00024868
rs11242599	C	-0.000128887
rs10041720	C	0.000151801
rs1347679	A	0.000232337
rs1816641	T	0.000443907
rs34515263	C	-2.09594e-06
rs4957664	G	0.000133565
rs17158894	A	-0.000771207
rs1437645	G	-0.000763972
rs1370477	C	-0.000616229
rs13359925	C	0.000331391
rs13178335	C	3.29491e-05
rs7700912	T	0.000146149
rs17440698	T	0.000121854
rs10068445	G	0.000117302
rs2410869	C	0.000168014
rs12517078	A	9.97741e-05
rs3902620	C	-4.8064e-05
rs10515365	C	6.02602e-05
rs9327973	A	-9.32514e-05
rs6596699	C	-0.000135106
rs9327976	C	-7.99282e-05
rs293630	A	-6.87595e-05
rs293637	T	-7.54129e-05
rs293638	C	0.000135337
rs293649	A	-5.11368e-05
rs430123	T	0.00038554
rs425464	C	-4.6088e-05
rs10070246	C	-0.000144219
rs1002282	G	-0.000143054
rs1561354	A	-6.13677e-05
rs11952719	C	7.31365e-05
rs7734840	T	-6.95254e-05
rs11747442	T	-7.21041e-05
rs4475247	A	-8.89623e-05
rs296277	A	-1.10219e-05
rs2164895	T	3.64646e-05
rs6878348	C	6.52359e-05
rs1898626	G	-8.33658e-05
rs17159111	C	-5.57675e-05
rs963330	T	8.46494e-05
rs1821883	A	4.62843e-05
rs17159140	G	-0.000552727
rs17159152	C	0.000124888
rs6596707	A	-0.000187084
rs17159174	T	-0.000202704
rs7706073	G	-0.000227693
rs159403	A	-4.41168e-05
rs295030	A	-4.25089e-05
rs1392477	T	0.000151601
rs11960102	T	0.000343155
rs1909742	G	-6.92568e-05
rs7723515	C	-5.59719e-05
rs17159295	T	6.10529e-06
rs13159729	G	-4.92221e-05
rs7714900	T	-0.000494451
rs10464030	C	9.76404e-06
rs1580831	G	7.29399e-06
rs2454889	G	-3.37129e-05
rs10491495	C	-1.91942e-05
rs9885083	G	0.000168455
rs2463031	T	2.79342e-05
rs4421088	T	0.000446917
rs12515340	A	3.42058e-05
rs17159338	T	-0.000837023
rs6884030	A	5.4584e-05
rs17159340	C	-0.000332314
rs4449519	C	0.000138276
rs4957524	G	2.49113e-05
rs7443308	A	-0.000195053
rs4957679	A	-0.000166553
rs13187634	G	-2.52176e-05
rs4245987	T	-4.07364e-05
rs4262090	G	-0.000225135
rs10068963	T	-0.000233044
rs4395620	T	-2.93351e-05
rs4533874	A	-0.000204469
rs13153633	A	-3.7089e-05
rs4957681	A	-6.9379e-05
rs12658333	G	-4.14173e-05
rs13177006	C	2.44461e-05
rs7444810	G	-4.64008e-05
rs6869239	T	-0.000670786
rs7712577	C	-4.53419e-05
rs4298243	G	-5.05467e-05
rs4473758	T	-0.000568067
rs11242622	C	7.20975e-06
rs4382152	T	-7.1684e-07
rs12658882	A	1.58953e-05
rs4640780	A	0.000168023
rs7707183	T	-0.000232263
rs17384663	T	1.34675e-06
rs2410938	A	-8.89886e-05
rs2898604	T	2.30169e-06
rs4512123	C	-0.00024625
rs17450801	A	-7.56381e-05
rs2410946	C	-9.99894e-05
rs2410949	T	-7.42859e-05
rs4957688	A	2.24502e-05
rs2410953	A	2.55001e-05
rs6891732	T	1.54733e-05
rs2410936	A	3.79612e-05
rs6888172	C	-9.37063e-05
rs4957531	T	1.62178e-05
rs13357394	C	2.1809e-05
rs10043242	A	1.96828e-05
rs4957534	A	4.86685e-06
rs10515368	T	-7.42759e-06
rs1990908	G	-2.51121e-06
rs6881127	C	-0.000240866
rs4957694	T	2.46842e-05
rs1422202	G	-0.000250201
rs7729133	G	1.57657e-05
rs960004	A	2.17285e-05
rs2112433	C	-8.1273e-05
rs2019735	G	-9.00743e-05
rs9327992	A	3.85966e-05
rs6874657	G	2.51316e-05
rs4572985	A	-7.61526e-05
rs1363311	G	-8.91078e-05
rs6596730	A	-9.45088e-05
rs4957697	G	-3.40839e-05
rs13154130	T	-0.000258828
rs1422210	C	-0.000174327
rs13167477	G	-0.000177533
rs929765	A	-0.00011107
rs2898616	A	0.000155693
rs7707185	C	-0.000146702
rs7732995	A	-0.000133197
rs1423336	A	-0.000131268
rs1645610	G	-0.000131662
rs2548754	A	-5.45981e-05
rs2548751	A	-0.000147013
rs1645618	G	-0.000152407
rs34564	G	-7.84029e-05
rs34566	G	-9.17932e-05
rs34569	A	-0.000175703
rs34570	C	-0.000163817
rs40083	G	-0.000100493
rs7733288	A	0.000101066
rs173775	G	-0.000298216
rs451833	T	-0.00016861
rs34544	G	-0.000192863
rs765075	T	-7.89623e-05
rs10515372	T	-6.55849e-05
rs34525	C	-0.000145648
rs40081	T	-0.000278011
rs34526	A	-0.000291625
rs1895462	A	0.00011943
rs34590	T	-0.00024365
rs17159786	A	0.000156491
rs17403580	C	0.000257651
rs1423338	A	-0.000475326
rs7711379	A	-0.000217659
rs1195947	C	2.93901e-05
rs252679	G	0.000187917
rs1195948	A	8.02438e-06
rs12514805	T	-0.000262879
rs252703	C	-2.45996e-05
rs10447299	A	-0.000149884
rs10447300	C	-0.00022257
rs17345424	G	-4.21752e-05
rs17345521	T	-1.09337e-05
rs17159868	T	0.00039905
rs10075454	A	0.000243757
rs13178242	G	0.000166974
rs6868410	A	7.06365e-05
rs13182976	C	5.83832e-05
rs11956440	G	8.3889e-05
rs187557	C	0.000201609
rs252991	A	6.6781e-05
rs3843490	T	-8.1187e-05
rs154648	G	-9.17437e-05
rs154646	C	-0.000131564
rs152608	C	-0.000139032
rs153114	T	0.000150815
rs2283	A	-7.09548e-05
rs526521	G	0.000120257
rs152596	C	-0.000153409
rs152595	C	-0.000153164
rs537500	G	0.000104382
rs3909464	A	2.5981e-05
rs152580	C	-4.41979e-06
rs10491390	G	9.56349e-05
rs151957	T	0.000433306
rs25998	T	3.42806e-05
rs2288385	A	0.000120211
rs26241	T	0.000195265
rs27750	T	0.000231577
rs26244	C	0.000111277
rs28764	C	0.000293924
rs2898622	T	0.000393133
rs26239	G	0.000338361
rs12520677	G	-0.000341378
rs1196516	C	0.000123708
rs17594762	C	0.000393596
rs10491393	A	-0.000111481
rs26250	A	2.1541e-05
rs26249	T	0.000416117
rs17534165	G	-0.000541772
rs152562	C	-0.000107485
rs151943	A	-5.7503e-05
rs41464645	C	-0.000216765
rs10491394	T	-0.000200291
rs6894788	A	-0.000104418
rs152555	G	1.95191e-05
rs848827	G	-3.28174e-05
rs388016	A	-3.47794e-05
rs464250	T	1.37321e-05
rs462885	C	4.63989e-05
rs341277	T	8.91827e-06
rs163893	C	-0.000220372
rs6884705	C	0.00012035
rs662627	A	-0.000131679
rs849520	G	-7.57389e-05
rs555989	A	-4.47224e-05
rs553363	A	-8.66705e-05
rs464950	G	-9.32633e-05
rs341272	C	-0.000115922
rs2445074	C	0.000125583
rs352610	C	-0.000155775
rs163888	C	-2.28028e-05
rs6881619	T	0.00016325
rs12519552	A	-3.07982e-06
rs607976	C	4.93168e-05
rs597083	G	7.73186e-05
rs641406	A	1.29116e-05
rs755966	C	-4.76501e-05
rs103840	T	3.20151e-05
rs10061771	C	5.54155e-05
rs872240	A	1.69514e-05
rs9328006	C	-5.2218e-05
rs4145099	A	-1.50101e-05
rs1990993	T	-0.000104287
rs9686509	A	-6.33924e-05
rs7734574	A	-9.79449e-05
rs3864269	C	-0.000119312
rs12519591	C	-4.34903e-05
rs26724	G	5.63309e-06
rs10515375	A	0.000921458
rs164840	C	-0.000136757
rs352602	A	-5.32772e-05
rs17160302	T	-0.000264622
rs10074258	C	-0.000105665
rs165263	T	0.000193347
rs1572255	A	0.000138225
rs10055714	A	0.000135284
rs13159331	G	0.00014151
rs13160949	C	8.65367e-05
rs7724655	G	-3.71592e-05
rs1388136	T	0.000432902
rs4957709	T	-3.4855e-05
rs1490839	G	0.000110018
rs1352726	T	0.000443749
rs7444469	A	0.000375307
rs13189126	T	0.000113086
rs6864800	C	5.58615e-05
rs17165754	A	6.65979e-05
rs6894244	A	-0.000170377
rs154188	A	-0.000190805
rs1981953	T	0.000392377
rs35550	C	-0.000181858
rs154174	C	-0.000163858
rs10075132	A	-0.000261479
rs1990918	G	3.34545e-05
rs1990917	A	2.20414e-05
rs9328017	C	1.97009e-05
rs10046084	T	6.36041e-05
rs2161304	G	4.3992e-05
rs10052705	A	6.37964e-05
rs17160517	T	6.43714e-05
rs35544	G	0.000214145
rs13164192	A	0.000151752
rs7708590	G	-0.000198623
rs12520844	A	0.000200174
rs9328019	T	0.000185089
rs770182	G	-0.000158403
rs4957716	C	-0.00020972
rs770181	G	-0.000158256
rs770180	C	-0.000181482
rs770179	T	-0.000176325
rs10515378	T	0.000246431
rs6871240	G	-0.000272624
rs12518562	G	0.000406301
rs6875281	A	0.000401141
rs1974788	T	0.000149376
rs1559096	A	-0.000444156
rs1363458	C	-0.000144102
rs3843492	G	-5.20561e-05
rs3906517	G	2.64983e-05
rs12520230	T	-1.29569e-05
rs12514674	A	-1.25267e-05
rs10515380	C	-0.000220523
rs3846694	G	-0.000141572
rs7736306	A	0.000108728
rs868548	C	0.000129756
rs11745426	A	-0.000250905
rs12519254	C	-0.000247564
rs12522548	T	-0.000239204
rs12522552	T	-0.000230528
rs12189428	A	-0.000218034
rs11740286	T	-9.55942e-05
rs17160700	C	0.000184051
rs1549924	G	0.000192764
rs10073441	T	-1.71666e-05
rs1036211	G	0.000133302
rs6875579	C	-0.000382746
rs11743737	T	-7.40154e-05
rs1821271	T	5.98824e-05
rs1433053	T	9.5255e-05
rs7722766	A	-6.07129e-05
rs17437183	C	0.00022092
rs6886766	T	0.000258759
rs6882731	A	0.000280217
rs11242655	T	1.86617e-06
rs11242656	A	-4.26446e-06
rs1897803	A	-8.42568e-05
rs10900900	A	-9.22191e-05
rs12656140	C	-0.00012031
rs2916577	A	-0.000154686
rs172305	G	-0.000182528
rs288194	C	-9.30035e-05
rs288193	C	-9.44796e-05
rs4957734	T	8.72568e-06
rs10044914	T	-5.87042e-05
rs10058249	G	7.70216e-05
rs17438698	G	-0.000101446
rs13160447	G	-6.95241e-05
rs17439150	C	-0.000126114
rs6858950	C	2.65439e-05
rs723397	C	-8.30133e-05
rs288183	T	-0.000184812
rs288182	C	-0.000145844
rs12655932	C	-4.67714e-05
rs169640	G	-0.000129984
rs288178	T	-2.57684e-05
rs288177	T	-1.72062e-05
rs288173	A	-1.67265e-05
rs11742139	G	-4.51585e-05
rs288164	G	1.4414e-05
rs2909882	C	-0.000139988
rs288159	C	-2.63411e-05
rs10434798	G	-9.54616e-05
rs1024975	T	-0.000105425
rs7731562	T	-1.72766e-05
rs7735773	T	-7.18333e-06
rs13357987	A	-5.45979e-06
rs4144476	A	-9.67386e-06
rs13173786	C	-0.000114734
rs288131	G	1.85798e-05
rs288147	C	-1.91132e-05
rs288146	C	-4.61615e-05
rs288144	G	4.91349e-06
rs288143	C	1.37186e-05
rs288140	C	-0.000139929
rs288139	G	-2.65961e-05
rs286751	C	-9.15867e-05
rs286750	G	8.69435e-06
rs286748	T	-0.000136084
rs502790	T	-0.000138786
rs2909879	T	-0.000127984
rs286794	G	-9.34804e-05
rs34418	T	-0.000182616
rs7712712	T	0.000444517
rs158185	T	-0.000238033
rs40062	G	-0.000165409
rs286812	A	-0.0001606
rs286811	C	-0.000154557
rs286810	C	-0.000221836
rs158174	G	-0.00023832
rs158171	C	-0.000265568
rs34428	G	-8.94155e-05
rs34427	G	-4.78036e-05
rs34424	T	-5.03877e-05
rs34420	A	-7.73486e-05
rs34387	A	-0.000199971
rs34386	A	-0.000176506
rs6596770	C	-8.97094e-05
rs40066	G	-0.000201371
rs40065	G	-0.000190456
rs158609	C	-0.000157038
rs286766	T	-0.000261248
rs158606	T	-9.89112e-05
rs17450705	A	0.000182476
rs10515385	A	0.000104773
rs286762	T	-0.000216281
rs17385448	C	-0.000180421
rs2922410	T	-0.000224426
rs2966806	C	-0.000234156
rs2966805	A	-0.000232438
rs13187816	T	-1.67115e-05
rs2044710	A	-0.000133084
rs2922424	C	-0.000137277
rs2122158	T	-0.000138298
rs2966799	T	-0.000144306
rs2922426	A	-0.000120633
rs2922428	G	-0.000139912
rs2922434	G	-0.000219555
rs7733044	T	-1.16779e-05
rs11242664	A	0.000192248
rs7706429	A	-0.000216195
rs4957551	T	-0.000253022
rs17161193	C	9.58342e-05
rs4385196	G	-0.000209376
rs13153782	C	-0.00014246
rs1849012	G	-0.000169266
rs4541643	G	-0.00012563
rs2966829	C	-0.000239299
rs2966832	T	-0.000142384
rs6863456	G	-0.000250315
rs13175097	C	-4.86127e-05
rs2416188	A	-0.000127487
rs988436	G	0.0001472
rs1862195	C	1.42943e-05
rs6869057	A	0.000250053
rs6875297	A	-0.000120497
rs10515388	C	0.000179
rs7717747	A	-0.000128307
rs4957755	T	0.000149958
rs6896653	G	0.000151083
rs9326726	G	0.000162464
rs10061049	A	6.45338e-05
rs918399	C	0.000211661
rs6865111	G	-2.57896e-06
rs2080854	T	0.000226024
rs717466	C	0.000227732
rs4128352	C	7.92964e-05
rs6861718	G	7.89899e-06
rs10069821	C	1.34953e-05
rs6875465	C	8.83207e-05
rs6594316	T	2.26326e-05
rs7446237	C	6.85472e-05
rs4128455	C	-1.78142e-05
rs4128456	T	7.20489e-05
rs7728042	A	2.65214e-05
rs7728461	C	5.1012e-05
rs7448891	C	1.232e-05
rs6594319	G	1.23881e-05
rs6886991	A	1.27072e-05
rs10447248	A	3.10807e-05
rs10074023	C	-4.95439e-05
rs10477915	C	-1.36205e-05
rs9326738	A	-1.05439e-05
rs7719567	C	-7.73592e-05
rs6594322	A	-5.67989e-05
rs10074335	A	-0.000256136
rs7448547	T	1.56124e-05
rs12652136	A	-0.00027123
rs6594323	T	-0.000259237
rs10455022	C	-0.000163719
rs6884839	A	-5.62015e-05
rs10051840	C	-4.35648e-06
rs6871967	A	-0.000147401
rs11240979	A	-0.000131887
rs4957775	G	0.000125168
rs10069339	A	5.02573e-05
rs12656634	C	-0.000542674
rs869287	A	-0.000137723
rs1355079	C	-0.00012405
rs9326744	G	7.50266e-05
rs1508782	C	7.88711e-05
rs2963051	A	5.72473e-05
rs13169679	C	9.61733e-05
rs9968645	T	0.000521704
rs12657495	A	0.000534648
rs6897159	C	-0.00015835
rs1876625	C	0.000288683
rs10050689	T	-0.000165447
rs17391678	T	-0.000538519
rs7714022	G	-0.00021874
rs10477929	A	-0.000214637
rs2174973	G	-0.00022839
rs2048212	C	-0.000224402
rs9326745	A	-0.000332337
rs7711900	A	-0.000337397
rs6896869	C	-0.00099595
rs17161466	T	0.000137776
rs1423456	T	5.86843e-05
rs4957789	T	-0.000102709
rs17161476	T	-0.000173932
rs6594334	G	-0.00024832
rs7711892	A	-8.36734e-05
rs6893743	G	-0.00100749
rs7715208	T	-0.00100473
rs13169624	G	0.00020242
rs6871239	C	-0.000165705
rs3805600	A	0.000138934
rs2900035	G	-1.29186e-05
rs10477933	T	7.1774e-05
rs10044305	A	-5.07233e-05
rs2113001	G	0.000108335
rs10477429	T	0.000122055
rs2229085	A	0.000364386
rs10073668	G	0.00017997
rs12719099	A	0.00035908
rs10038669	T	0.000196884
rs2900037	C	0.000141286
rs10050547	A	0.000105957
rs13180513	G	1.807e-05
rs7710347	C	-0.00099429
rs6874229	A	5.26747e-06
rs4616948	G	-0.000115709
rs6880284	G	1.96968e-05
rs36047276	A	0.00040523
rs10052531	C	8.06536e-05
rs10042569	T	0.000517679
rs7725263	A	-0.000797372
rs41508849	T	7.07857e-05
rs6594341	G	8.11257e-05
rs35141056	A	0.000101083
rs4560594	A	0.000102456
rs9326752	A	9.56684e-05
rs12109934	T	-0.000778497
rs10515395	T	0.000441381
rs10515396	G	0.000189922
rs11959681	C	0.00012507
rs11953198	A	0.000248322
rs7734904	A	0.000111637
rs11958918	A	8.70108e-05
rs3797817	A	0.000674449
rs3797823	A	0.000144459
rs7734092	T	0.000140616
rs11948881	C	9.41365e-05
rs3851457	C	0.000103231
rs11739880	G	0.000204198
rs11958129	A	7.65033e-05
rs10515397	T	8.69737e-05
rs17407366	G	-0.000740017
rs11949648	T	0.000131529
rs11951595	A	8.27811e-05
rs3822684	C	7.29804e-05
rs11948684	G	9.24361e-05
rs919771	T	3.93141e-05
rs10062069	G	5.96608e-05
rs1896582	G	-9.20533e-05
rs1366081	A	-8.53377e-05
rs3797832	A	-5.59756e-05
rs3797847	A	0.000127838
rs10043497	A	-0.000244077
rs17450345	G	-0.000615664
rs17163944	T	0.000429029
rs4957798	C	-0.000560012
rs17450387	G	-0.000533269
rs9326758	C	-0.000358856
rs7713591	C	0.000463915
rs9326759	G	-0.000415276
rs1036214	C	-0.000220484
rs7704839	T	0.000567484
rs9326761	A	-0.000213664
rs2217649	A	-0.000393739
rs10055161	G	-0.000198565
rs4957569	C	-0.000212087
rs2195944	G	-0.000408248
rs3814066	A	-4.66746e-05
rs11952637	G	-0.000220498
rs7710527	G	8.66031e-05
rs7718925	C	8.9757e-05
rs7715602	T	-0.00011707
rs11956354	G	-0.000179483
rs11738705	A	0.000134299
rs6594352	A	8.39173e-05
rs7723952	C	0.000116626
rs10900654	G	0.000134028
rs12187772	T	0.000135919
rs13181049	G	0.000163817
rs6894369	C	-2.39086e-05
rs4957801	A	-2.35206e-05
rs7710223	C	0.00014069
rs4957806	G	-0.00014287
rs6875865	A	-5.02251e-06
rs4593315	T	0.00013722
rs6898089	G	-0.000166802
rs1363215	G	-0.000212896
rs17161648	C	-0.000223689
rs10069684	G	-0.000291761
rs12153296	G	-0.000102086
rs17161661	C	9.62935e-06
rs1363213	C	-0.000126723
rs1862201	G	-0.000224535
rs1862203	C	-9.66811e-05
rs9326766	C	-0.000396414
rs12655632	A	-0.000149692
rs6885647	G	-0.000135807
rs6882785	T	-0.000135121
rs12519126	T	-0.000153149
rs7720237	T	-0.000109279
rs11743452	C	-0.000111333
rs4645374	C	-1.21085e-05
rs2161163	C	-0.000220053
rs10058030	A	-0.000314096
rs11241004	C	1.99147e-05
rs868260	G	3.27031e-05
rs7722073	T	9.8559e-05
rs784291	C	-0.000396664
rs246105	C	-0.000477369
rs3749669	G	8.65579e-05
rs2416207	T	-0.00013098
rs10213695	T	4.29733e-05
rs400277	C	-0.000335499
rs246103	C	0.000412903
rs246104	A	0.000491279
rs6862847	A	-5.05911e-05
rs17161754	G	-1.96464e-05
rs10042721	C	0.000494197
rs2288532	A	9.01096e-05
rs2963022	A	0.00050972
rs2963024	C	0.000497988
rs10039536	C	0.000727499
rs724719	A	0.00010178
rs2963047	A	0.000301724
rs2963031	A	0.000311022
rs2963034	A	0.000199744
rs2963017	A	0.000248626
rs2963016	T	0.000257265
rs2963013	C	0.000196437
rs12514259	C	0.000201526
rs2963021	A	0.00022028
rs7728785	T	-8.69608e-05
rs12660042	T	-5.8556e-05
rs10073179	T	-0.000243496
rs4957817	C	-0.000110815
rs4320313	T	-0.000256282
rs10515401	A	-2.4419e-05
rs4957819	A	-6.74629e-05
rs6872187	T	-4.85564e-06
rs4448051	G	1.52325e-05
rs9326773	G	-0.000256111
rs4502873	C	-0.000197207
rs9326776	G	-0.000220123
rs17478105	A	-9.74022e-05
rs7448843	A	-0.000230271
rs4314456	G	8.20956e-05
rs17161868	C	-0.000190454
rs10071406	C	-5.28016e-05
rs10056661	A	-0.000203917
rs7704824	A	-0.000197934
rs17161879	T	-0.000198154
rs12189021	C	-9.6577e-05
rs4330503	G	-0.00015231
rs11747777	G	-0.000208141
rs17161889	C	-0.000202708
rs4957822	G	-0.000157399
rs6891507	G	-0.000210865
rs4130643	A	-0.000247142
rs9326777	G	-0.00016805
rs10070104	A	-0.000176567
rs10054960	C	-0.000170423
rs4395675	A	0.000149621
rs4576198	T	-0.000176651
rs7713210	A	-8.18481e-05
rs1490776	T	-0.000113133
rs10515406	T	-2.5345e-05
rs1586726	C	-7.58379e-05
rs6873898	G	-6.21381e-05
rs6880248	A	-4.54352e-05
rs10057191	A	-0.00039963
rs17480381	A	0.00010264
rs17161951	C	-0.000167691
rs6890090	A	-0.000111023
rs6594389	G	-0.000125142
rs6421827	G	-4.2542e-05
rs6594390	T	-5.24849e-05
rs12719109	T	8.5731e-05
rs2201016	T	-0.000207235
rs6594393	G	0.000106944
rs11749353	T	-0.000314358
rs447849	T	0.000193577
rs439182	A	0.000379064
rs11744065	A	-0.000157404
rs1071878	G	0.000118215
rs2007151	T	-0.000174944
rs2256556	A	-0.00036994
rs10515404	A	-0.000130614
rs17481197	T	-0.000425665
rs385728	C	-0.00041382
rs444016	G	-0.00022593
rs31595	T	-0.000412493
rs6863703	G	-0.000311367
rs166181	A	-0.000399057
rs31593	C	-0.000220403
rs7701590	A	0.000312329
rs17535090	A	0.000299022
rs31608	A	-0.000288661
rs31607	A	-0.000292074
rs17162036	A	1.04032e-06
rs845741	A	-7.8724e-05
rs17450715	A	0.000263298
rs31597	T	-0.000155673
rs11748408	T	-7.88929e-05
rs427691	G	-0.000110441
rs577391	T	-0.000288604
rs17450784	T	9.05614e-05
rs845739	G	-0.000121814
rs10491355	A	3.08991e-06
rs253242	C	-0.000112479
rs1438662	G	-9.53249e-05
rs1438663	C	-9.95161e-06
rs6869581	A	-0.000437753
rs1370959	C	-2.3687e-05
rs17162094	G	0.000175956
rs6877440	T	-0.000149409
rs10067856	C	0.000178907
rs11958160	G	0.000214409
rs11948554	T	-0.000158013
rs1438661	G	-4.98181e-05
rs7726985	A	-2.42082e-05
rs1005665	T	0.000118365
rs17163950	T	-0.000470686
rs11746187	T	-0.000478178
rs6594398	C	-2.71107e-08
rs2284989	T	-0.000296941
rs10491357	C	-0.000316426
rs2010653	G	-4.46356e-06
rs10491358	G	-0.000487893
rs13187428	T	0.000228922
rs10038829	G	-0.000362822
rs4569915	A	-0.000265143
rs12514321	A	7.53078e-05
rs13189822	A	-0.000265816
rs2269207	G	0.000221473
rs17162238	A	-0.000478948
rs3797688	T	0.000303384
rs2301010	T	-0.000171352
rs17162261	A	0.000227318
rs17162263	C	0.000226719
rs2301012	G	0.00021046
rs10452541	T	9.22138e-05
rs2161123	T	-0.000233158
rs2301016	C	-0.000286699
rs11745926	T	-0.00029205
rs2015698	T	0.000243238
rs10055921	A	-0.000483118
rs7737286	G	7.17088e-05
rs3797680	T	-0.000186107
rs10051841	C	-0.000277894
rs2077221	C	0.000119092
rs6878323	G	-4.76836e-05
rs12518635	C	0.000203215
rs9326783	T	-0.000545039
rs4957579	G	-4.44281e-05
rs4957580	T	-0.0001159
rs1432805	G	2.06809e-05
rs2416222	G	-0.000118672
rs1368356	T	-0.000127076
rs12656073	A	-0.000177651
rs3797672	C	-0.000336779
rs1946607	G	0.000110028
rs10073312	C	0.00015725
rs6594405	T	0.000347696
rs245243	G	7.20673e-05
rs36835	G	-0.000282
rs36829	T	0.000238683
rs13172706	T	-0.000102347
rs13190654	A	-0.000110216
rs10477985	C	-0.000509476
rs28825	T	-0.000242894
rs6862355	A	-0.000516449
rs36822	A	-0.000301795
rs6594409	A	-0.000542691
rs1030663	T	-0.000485329
rs1030662	G	-0.000575733
rs36806	C	-0.000311034
rs2042325	C	-0.000440859
rs36779	G	-0.000151569
rs6876828	A	-0.00041477
rs13156451	A	-8.53543e-05
rs2112966	T	-0.000111316
rs36799	G	-0.000606818
rs283350	C	0.000402754
rs17162512	T	-0.000161716
rs17162513	G	-1.10963e-05
rs40627	C	-5.66369e-05
rs17162515	T	-3.99544e-05
rs36793	C	-0.00133397
rs36789	C	-5.99862e-05
rs1455549	G	-0.000222383
rs283353	G	-0.000108383
rs2416227	C	-0.000282436
rs17162538	A	3.93788e-05
rs17162540	A	5.49165e-05
rs1004522	C	5.54194e-05
rs1455554	A	-6.59469e-05
rs1378500	C	-5.58535e-05
rs2168308	A	0.000133737
rs17426361	C	0.000324377
rs17162579	C	-0.000726671
rs2966765	T	-8.11854e-07
rs2966762	T	-0.000151135
rs2966761	A	-0.000160995
rs17162589	G	-0.000182776
rs17162591	A	-0.000250353
rs2925091	G	-4.75271e-05
rs17162605	T	-0.00045445
rs17427517	G	0.000331643
rs10515408	A	0.000328558
rs751146	G	-0.000613757
rs1350049	G	-5.736e-05
rs17427993	T	-5.298e-05
rs11957784	C	0.000506779
rs2962987	C	-4.59699e-05
rs7730450	T	-3.63174e-05
rs11959815	G	3.23532e-05
rs2962986	T	-1.96132e-05
rs17162650	G	2.2544e-05
rs2966752	A	-0.00014811
rs10079247	G	-5.93354e-05
rs1598443	T	5.48119e-05
rs2061129	A	0.000412522
rs6883748	A	2.44617e-05
rs4535498	A	2.83742e-05
rs10155650	A	3.41461e-05
rs2966742	A	0.000190296
rs721325	T	0.00018451
rs2925068	C	0.000218632
rs1378509	T	0.000232299
rs2962978	T	0.000239219
rs6871500	A	0.000416773
rs7717231	C	-0.000357694
rs8180401	G	-0.00038969
rs12655924	G	-0.000345001
rs6899171	A	-0.000391839
rs11241055	G	-0.000253129
rs4469236	G	-0.000279181
rs11957917	C	0.000382881
rs4957874	A	-5.53616e-05
rs4957590	C	-4.67373e-05
rs11744416	C	-2.09678e-05
rs10062617	C	-3.87356e-05
rs4507535	C	-5.07849e-05
rs10515412	A	7.12442e-05
rs4529253	A	0.00013595
rs4397173	G	0.000125669
rs6869337	T	0.000197359
rs6869190	C	0.000185677
rs4315966	C	-1.02101e-06
rs7723635	A	-2.88321e-05
rs6865255	A	0.000144027
rs4601083	C	0.000116217
rs9790859	A	0.000168472
rs13167233	A	-3.12082e-05
rs10900662	G	0.000111625
rs4254949	A	0.000136109
rs4367336	C	0.000115066
rs4246006	C	0.000123379
rs4505994	G	0.00015844
rs11241062	T	0.000116759
rs7733338	A	-0.00037775
rs7733494	C	-0.000264417
rs7707066	G	0.000408806
rs4957895	G	0.000462727
rs2217282	G	1.58619e-06
rs17502658	T	0.000202369
rs13173649	A	0.000277815
rs978829	C	0.000346758
rs17131910	A	0.00112635
rs12655761	C	0.000366035
rs10477454	C	0.00148222
rs6860004	T	0.000467185
rs13153276	A	0.000112548
rs4957897	G	0.00030878
rs7724988	T	7.55511e-05
rs7705701	G	0.000158032
rs10038763	C	0.000342076
rs6897648	A	0.000354036
rs17131954	A	0.000570439
rs17131955	G	0.000202111
rs6884678	G	0.000227272
rs7707490	T	0.000310329
rs2416239	T	5.64523e-05
rs7734243	T	0.000292739
rs12654130	A	0.000140172
rs12654231	A	0.000146953
rs11959173	C	9.42911e-05
rs12522313	C	0.000260833
rs6858968	T	0.000248805
rs6889219	C	0.000247014
rs715145	G	0.000220148
rs7724559	A	-8.52091e-05
rs6594447	G	-8.4278e-05
rs17132029	A	0.000845921
rs7711677	A	6.00985e-05
rs2099060	A	0.000206763
rs2075400	G	0.000197893
rs6594450	G	0.00020728
rs7714521	G	9.5842e-05
rs10491436	A	-0.000283692
rs6877527	A	0.00022684
rs311721	C	0.000239833
rs311710	C	0.000227319
rs311698	G	0.000292565
rs311696	G	0.000293468
rs311689	A	0.000290541
rs7708402	G	0.000245845
rs7735155	C	0.000109638
rs3822651	C	0.000998807
rs1025733	A	0.000222511
rs11748623	G	9.64575e-05
rs313607	C	0.000201221
rs13357606	G	0.000524715
rs452054	A	0.00043939
rs10434750	T	-5.63759e-05
rs10044330	G	0.00019758
rs10051407	C	0.000108926
rs7701890	A	0.000119871
rs11956083	T	0.00036326
rs4957904	C	0.000317124
rs10078883	C	0.000161407
rs12332108	G	0.000118097
rs6861829	G	0.00035181
rs10477457	G	0.000434825
rs10060163	C	1.44381e-05
rs4128660	T	-3.09866e-05
rs7722547	C	9.1234e-05
rs7721004	T	0.000129062
rs9326801	G	5.15242e-05
rs6897672	G	3.98393e-05
rs4277958	G	5.26368e-05
rs10035754	T	6.92357e-05
rs12186893	G	-3.606e-05
rs10064687	A	0.000109498
rs4957906	T	0.000295059
rs7720729	G	5.733e-05
rs6886299	C	7.07613e-05
rs6886702	A	0.000118746
rs12152845	A	3.92287e-05
rs7709527	A	0.00010278
rs7733561	T	6.55597e-05
rs1422495	T	2.36104e-05
rs10043185	G	0.000156756
rs4957909	C	-6.15747e-05
rs1422488	A	0.000109123
rs6594469	T	-8.85889e-05
rs4957910	G	0.000111513
rs10900663	G	8.23172e-05
rs17132261	C	8.93725e-05
rs17132268	T	-9.35696e-06
rs17132273	T	-3.53539e-05
rs10478021	G	0.000119212
rs244408	T	-7.87219e-05
rs13360927	A	0.000114843
rs17132292	T	0.000157043
rs2443511	T	-8.15923e-05
rs13361382	G	0.000126116
rs10036528	G	0.000212493
rs2161320	T	0.000112535
rs151784	G	-0.000122587
rs10061929	C	5.33574e-05
rs244929	T	-9.40063e-05
rs3985087	C	-4.43691e-05
rs244412	A	-9.64438e-05
rs17446534	T	-2.19061e-05
rs10069246	A	0.000128011
rs381661	C	-0.000148797
rs6892259	A	0.000315409
rs3843243	T	-1.02725e-05
rs27591	A	-0.000168019
rs7724788	G	6.90726e-06
rs4957919	C	-7.60743e-05
rs17506794	T	0.000384012
rs184936	T	0.00022166
rs467584	T	0.000125053
rs467765	A	-0.00011879
rs151809	C	-0.000258888
rs10060413	A	-0.000227446
rs3844182	T	7.29025e-05
rs7731580	T	-0.000249407
rs12655815	G	9.324e-05
rs6594475	A	9.17362e-05
rs7730010	A	0.000161883
rs9885413	G	-0.000103824
rs1350294	C	7.15529e-05
rs2416248	A	0.000117685
rs6890286	T	0.00017655
rs1870072	A	0.00011139
rs7718121	T	0.000122265
rs6893213	C	0.000235096
rs10463615	C	-4.97838e-05
rs17132484	G	-4.89822e-05
rs6895612	C	-9.69649e-05
rs4144480	G	-7.90085e-05
rs12332258	T	-9.16977e-05
rs7726955	A	-0.000246098
rs10078117	T	-0.000152835
rs7722817	A	-0.00014909
rs13360174	G	-0.000174585
rs13357478	A	-0.000160141
rs10079816	C	-0.000181525
rs1366331	C	-0.000148479
rs1438676	T	-3.30746e-05
rs10035184	A	6.29172e-06
rs7723699	G	-1.53539e-05
rs17132582	G	-6.80436e-05
rs12109885	T	1.1964e-05
rs10515417	A	-5.06374e-05
rs7726472	A	0.000117967
rs10042863	A	-6.62482e-05
rs991035	G	-0.000131114
rs1438670	T	-0.000154138
rs1837253	T	0.000256646
rs17551370	G	-4.65256e-05
rs10455025	A	-0.000188455
rs3806932	A	-2.75142e-06
rs3806933	C	-6.37516e-06
rs2289276	C	-1.59115e-05
rs10062929	C	9.95091e-06
rs11466741	C	2.53234e-05
rs11466750	G	5.04784e-05
rs12110124	T	3.1749e-05
rs17132762	G	0.000114015
rs2416259	G	-0.000265337
rs2416258	C	-0.000258064
rs897801	C	-0.000247478
rs7729832	G	8.40722e-05
rs1370964	A	8.90476e-05
rs2416257	C	0.000118078
rs10038177	C	0.000115164
rs10045255	A	0.000111194
rs11241095	A	4.0761e-05
rs10056179	A	0.000132176
rs10038058	A	0.000123618
rs12515367	A	5.84802e-05
rs10051830	G	0.000111932
rs17553936	A	4.64492e-05
rs12522383	G	5.45527e-05
rs11949868	T	0.000325331
rs4957924	C	-0.000262043
rs43203	G	-0.000137553
rs4530809	A	-3.64411e-06
rs1043828	T	-0.000253848
rs1457113	A	5.93854e-06
rs6869774	A	0.000106268
rs6870356	G	9.62285e-05
rs1438673	C	7.99063e-05
rs1438671	T	-0.000287331
rs17132827	T	0.000337837
rs10515420	A	0.000356565
rs9632452	G	-3.29642e-05
rs10515421	C	0.000353837
rs10478039	C	9.50769e-05
rs11745646	A	0.000113408
rs17518508	C	-0.000283694
rs17459022	A	-0.000230479
rs171521	C	-1.75579e-05
rs9326826	G	3.1002e-05
rs151800	C	3.93753e-05
rs1821908	C	2.96569e-07
rs17132862	G	0.000272352
rs10054378	G	1.99153e-05
rs244513	T	4.10972e-05
rs10060762	G	2.2567e-05
rs1072056	C	-3.65025e-06
rs1806353	C	-1.04494e-05
rs10040556	G	1.03932e-05
rs17132904	T	-1.59444e-05
rs4957928	G	0.000124042
rs10477463	C	-0.000369113
rs10477464	A	-0.000105075
rs763439	C	0.000234667
rs6897574	C	0.000139879
rs1469441	G	0.000100399
rs957924	G	0.000246558
rs919334	A	0.00021181
rs9285875	T	5.47636e-05
rs2434723	G	-3.81081e-05
rs952733	G	-5.03818e-05
rs7726469	C	-5.90138e-05
rs10478040	C	-6.34259e-06
rs10478041	A	-3.96786e-05
rs1650796	C	9.54756e-05
rs1019753	T	3.6269e-05
rs1019751	G	-8.77185e-05
rs10040249	G	-0.000108516
rs1560074	T	-2.68157e-05
rs1651405	T	-4.79696e-05
rs11241113	C	-0.000113328
rs2288397	C	1.63549e-05
rs306079	C	0.000125321
rs306076	T	-0.000570231
rs1644505	T	-0.000315682
rs2560495	T	-0.000421892
rs1650782	A	-0.00032992
rs415322	G	-0.000515438
rs375359	G	4.72617e-05
rs387238	G	0.000101028
rs422558	G	-0.000450747
rs534608	T	-0.000497288
rs387551	G	-0.000526663
rs365212	T	-0.000532808
rs1372144	G	0.000521333
rs3797757	G	0.00051753
rs450315	C	-0.000521818
rs438178	G	-0.000523832
rs306129	A	-0.000513358
rs3797754	C	0.000395111
rs17133209	A	0.000354316
rs306117	C	-0.000536605
rs523389	C	-0.000478657
rs307548	C	-0.000439165
rs306095	G	-0.000436339
rs10515428	G	-0.000426347
rs17133267	T	0.000382264
rs10491334	C	4.31721e-05
rs759950	C	-0.000336693
rs759948	G	-0.000273812
rs759947	A	-0.000310462
rs7736139	C	-0.000180609
rs2116824	A	-6.3607e-05
rs971193	C	-0.000141032
rs2300781	T	-0.00013516
rs429219	C	-4.04816e-05
rs25920	G	-4.85188e-05
rs185163	T	-4.04147e-05
rs17458768	T	9.00488e-05
rs152883	A	-0.00015545
rs10058699	C	-3.85735e-05
rs12518239	C	-4.66869e-05
rs251134	C	-0.000180456
rs251133	G	-0.000210528
rs251129	A	-0.00024885
rs251128	G	-0.000217252
rs524203	C	-0.000208783
rs6885034	A	-0.000461551
rs17133373	C	-0.00048299
rs247547	C	-0.00033957
rs518235	A	-4.08318e-05
rs764488	T	-1.80024e-05
rs10054105	T	6.58335e-05
rs421880	A	-0.000170142
rs437265	T	-0.000171454
rs2617407	A	2.73055e-05
rs10477467	A	-2.3912e-05
rs6886266	A	2.45231e-05
rs10478055	G	-1.63158e-05
rs10477468	A	-1.78552e-05
rs986457	A	-8.0853e-05
rs4957967	T	-0.000373096
rs1478404	T	-3.71253e-05
rs1904155	T	-1.20521e-05
rs10059670	A	2.32511e-05
rs12523447	T	0.000141397
rs6594522	T	-1.07423e-05
rs11748447	G	-5.94472e-06
rs7731999	T	2.64006e-05
rs12658956	C	-0.000964811
rs7704547	T	1.63315e-05
rs10434752	G	1.81348e-05
rs2016764	T	-5.7451e-05
rs10041076	C	0.000140401
rs2043833	G	7.24537e-05
rs9326839	A	0.000206271
rs1351133	T	7.46636e-05
rs1438681	A	5.38984e-05
rs1370969	G	-3.5432e-05
rs1370970	A	-4.03725e-05
rs10037266	T	0.000236108
rs2164973	A	-5.17111e-05
rs11241133	C	2.74103e-05
rs1457717	T	-5.00698e-05
rs1379553	A	-3.19388e-05
rs13177489	A	0.000214924
rs2043835	T	-0.000129878
rs10515433	A	0.000141149
rs6885593	A	-0.00019958
rs13182708	G	0.000198637
rs1904154	T	-9.01486e-05
rs4957974	A	0.00045888
rs27933	G	-0.000395437
rs39945	G	-0.000142713
rs26044	C	-0.00039584
rs657073	T	-7.364e-05
rs669136	A	-8.77063e-05
rs1145124	C	-5.44064e-05
rs154081	G	-4.7472e-05
rs26047	A	-0.000297131
rs26050	C	-0.00033676
rs173901	A	0.000296143
rs17133645	G	0.000316659
rs17133647	C	0.000296195
rs26052	A	-0.000251653
rs10515434	G	0.000454147
rs17133655	G	0.000296548
rs26054	A	0.000151815
rs27461	A	-0.000173754
rs10062378	A	0.000125226
rs42283	G	-2.93714e-05
rs27757	A	-0.000252084
rs7713915	A	0.000341684
rs17132976	A	0.000195952
rs1438677	A	0.000284968
rs17842609	C	0.000385395
rs17842608	G	0.000292589
rs17842606	T	0.000337277
rs1145125	C	-0.000416035
rs1045903	C	0.000314837
rs936523	A	0.000334653
rs3797723	A	0.000238384
rs17133684	T	8.61253e-05
rs17133711	A	0.000129921
rs495647	C	-5.11262e-05
rs17133713	T	0.000265514
rs11948283	G	7.85903e-05
rs17133719	A	0.00012088
rs32333	C	-9.77196e-05
rs32334	G	-0.000114578
rs4957975	C	0.000134078
rs1499273	G	-0.000215795
rs192276	A	-0.000640073
rs255889	A	0.000228087
rs1213402	T	-0.000705856
rs9326843	G	2.82813e-05
rs1948671	A	-6.36616e-05
rs168871	A	0.000154665
rs255881	T	0.000266568
rs1677316	T	0.000144903
rs7720261	G	8.31189e-05
rs10039269	T	4.61111e-05
rs7714291	T	-0.000384686
rs11952607	G	0.000251515
rs6882628	A	-0.000146174
rs7710698	A	-0.000150999
rs11241140	C	0.000127006
rs10073581	T	6.57649e-05
rs4957986	G	-3.6119e-06
rs1389850	C	9.40743e-05
rs17133862	T	0.00016615
rs10056269	T	0.000243356
rs10045343	G	0.000162359
rs11745819	C	0.000262654
rs1493455	C	0.000243413
rs7730997	T	4.72858e-05
rs6882205	G	4.9039e-05
rs491101	G	-5.0138e-05
rs7709768	C	6.29701e-05
rs664517	G	-0.000106241
rs1994871	A	-6.20861e-05
rs4957626	A	-4.63448e-05
rs2047070	T	5.63745e-05
rs560063	G	-2.64108e-05
rs26559	C	-3.93617e-06
rs17133979	C	3.22965e-06
rs6859614	C	-0.000206298
rs13160991	G	-7.43676e-05
rs30354	T	6.25018e-05
rs11241148	G	0.000266441
rs184879	G	0.000111128
rs1389312	A	0.00018858
rs187500	A	0.000146408
rs154082	A	-0.000172276
rs166089	T	7.82143e-05
rs154094	A	6.70513e-05
rs2913549	C	6.08367e-05
rs256043	G	2.27517e-05
rs458532	C	6.24048e-05
rs26566	T	6.69849e-05
rs922431	C	-2.00667e-05
rs30288	A	-3.68752e-05
rs27982	T	0.000267483
rs6594564	T	0.000280353
rs6866157	T	5.09233e-05
rs17134152	G	0.000199418
rs17134154	T	0.000132241
rs17134155	C	0.000112601
rs7713216	T	7.54376e-05
rs17266115	T	0.000128904
rs1054724	A	5.61459e-05
rs6594566	C	5.33402e-05
rs2114991	A	4.81266e-05
rs7703522	C	5.04047e-05
rs10040749	G	2.12613e-05
rs17266727	T	2.44606e-05
rs17266771	T	6.43417e-05
rs7711158	G	-5.97128e-05
rs4957631	G	-5.91754e-05
rs1560054	T	-8.82672e-05
rs1560058	T	-4.27413e-05
rs10069011	T	-5.59559e-06
rs4958010	T	-6.94352e-05
rs7719346	A	-3.63217e-05
rs4958011	T	1.14323e-05
rs1078129	T	-4.79424e-05
rs17134228	C	-0.000567638
rs10515441	T	0.000260877
rs12518022	G	0.000206882
rs17321319	C	0.000243241
rs6884477	C	0.000152507
rs13164349	A	-0.000204761
rs2059795	G	7.61006e-05
rs12658467	C	-0.000201262
rs6876893	A	-5.98668e-05
rs6873051	T	-0.000118907
rs6421836	T	0.000323477
rs6878423	G	-7.91269e-05
rs12186685	T	1.86337e-05
rs4602685	C	-7.53682e-05
rs4958023	T	-0.000298907
rs12653798	C	7.53628e-05
rs4130532	T	0.000145353
rs7713405	C	0.000134802
rs13183224	T	-0.000226332
rs6887281	T	0.000182897
rs3923455	C	0.000201878
rs4957640	T	-0.000270919
rs11241158	G	0.000119933
rs11241159	C	0.000301775
rs13361927	G	0.000190484
rs4311468	T	-0.000231826
rs9326850	T	-0.000231394
rs2140623	C	0.00019386
rs7724582	G	7.55299e-05
rs12519569	G	-8.55472e-05
rs10068536	C	0.000296019
rs17134327	T	-0.00018174
rs17134331	C	2.48677e-05
rs17134333	A	-0.000273521
rs12654295	C	-0.000153249
rs17134343	T	-2.51356e-05
rs713259	A	0.000284424
rs1554624	A	-0.000173168
rs821749	G	-0.000186643
rs821747	C	-0.000346062
rs6594588	C	-0.000172758
rs12514546	T	0.000248295
rs821736	G	-0.000224157
rs821735	T	-0.000460403
rs7718321	T	-5.42033e-05
rs1004385	G	-0.000409877
rs10052915	A	-0.00033412
rs1019744	T	-2.44789e-05
rs1019743	C	-3.84546e-05
rs1560061	A	-0.000165896
rs6894036	T	-0.000157189
rs2140626	A	-2.66382e-05
rs2416283	A	-0.000395289
rs2416284	A	-0.000400216
rs6594591	A	-0.000440347
rs1962305	G	-4.55951e-05
rs408076	A	-5.49073e-05
rs379440	T	0.000295475
rs440759	C	-0.000349759
rs17134429	C	-6.74205e-05
rs6883800	G	9.36797e-05
rs7736305	A	0.000114588
rs17134476	C	0.000179865
rs10071986	G	0.000165754
rs10056040	C	0.000167205
rs6895299	T	0.000189009
rs7702830	A	-0.000226817
rs9326854	G	-0.000171423
rs163622	C	0.000317869
rs7725590	G	-0.000237737
rs6871040	A	-0.000267831
rs1345686	C	-0.000251352
rs10050630	C	-0.00025692
rs340090	A	-0.000454155
rs163618	G	9.94359e-05
rs17134664	T	0.000353568
rs462412	C	9.64228e-05
rs7705340	C	-8.7287e-05
rs11241170	T	0.000337929
rs10062917	G	0.000353599
rs163445	A	3.65636e-05
rs1530508	A	0.000360747
rs163447	A	7.14331e-05
rs11955149	C	0.000368955
rs11955894	G	0.000365677
rs10515442	T	0.000360947
rs6421839	A	-0.000761626
rs7723866	A	-0.000814434
rs3934641	C	-0.000812564
rs6867731	G	-0.000101423
rs6868091	G	-8.18059e-05
rs7708839	C	4.23407e-05
rs4958063	G	-0.000355491
rs13188321	C	-0.000124758
rs6594619	C	-0.000552733
rs6897239	A	-9.63865e-05
rs13170674	C	-1.39267e-05
rs7713733	C	-0.000514462
rs6890727	G	5.51012e-05
rs6594625	A	-7.65691e-05
rs13354260	T	0.00106549
rs12110086	G	-0.000479055
rs7448340	T	-0.000506952
rs13185746	C	-0.000126576
rs6863537	T	5.53389e-05
rs4957655	T	7.21162e-05
rs10067453	A	0.00105699
rs10067709	A	7.70016e-05
rs4355511	T	8.77637e-05
rs894147	C	0.000102442
rs13182407	C	-0.000134228
rs6882143	T	5.47294e-05
rs4705739	T	-0.000232279
rs3179098	C	1.69864e-05
rs4437363	T	4.32915e-05
rs10428561	T	6.53594e-05
rs10428710	C	5.77348e-05
rs13358140	T	0.000118178
rs11959256	A	0.000123313
rs17134859	A	-0.000767257
rs10477483	A	9.73343e-05
rs4705815	T	6.88058e-05
rs1866924	G	0.000105668
rs12719151	T	5.37504e-05
rs6894351	G	7.18961e-05
rs1734246	A	1.53638e-05
rs1697914	G	4.12766e-06
rs4705559	A	0.000108731
rs9326863	G	9.92045e-05
rs11241182	A	6.46424e-05
rs1644242	A	-3.03461e-05
rs3846716	A	8.11729e-05
rs10075281	G	9.84181e-05
rs10515446	A	-0.000385342
rs2439592	A	-2.24347e-05
rs2464810	A	-2.59892e-05
rs2439593	C	-1.61702e-05
rs7706623	C	-0.000589448
rs1882619	A	-6.96035e-05
rs6594646	A	0.00011861
rs11950612	C	-0.000617284
rs4705486	T	8.52298e-05
rs2464805	C	7.72229e-05
rs2304793	T	-0.000603522
rs11241185	G	7.65286e-05
rs2431512	C	7.11137e-05
rs2464803	A	8.34891e-05
rs2909962	A	7.76033e-05
rs17134945	A	0.000617798
rs2431241	A	0.000113585
rs2546106	C	0.000125959
rs2545169	T	6.27197e-05
rs464708	T	7.93896e-05
rs2545162	G	6.94263e-05
rs2546108	C	0.000114621
rs2546110	A	0.000120443
rs2229992	T	0.000100204
rs351771	G	2.12251e-05
rs544243	T	0.000142661
rs411356	G	8.39984e-05
rs41115	G	2.09528e-05
rs42427	G	2.36747e-05
rs866006	T	2.01334e-05
rs465899	G	2.42663e-05
rs12189	C	-0.000536919
rs3733961	C	-0.000636223
rs448162	A	0.000223353
rs497844	A	0.000159003
rs434157	G	0.000204122
rs374613	A	0.000137182
rs429427	A	0.000230763
rs460137	A	0.00017574
rs10477484	C	0.00108928
rs11241186	G	-0.000257037
rs3317	G	0.000184302
rs2545167	G	0.000247691
rs1093677	T	-0.000252561
rs1069061	A	-0.000237468
rs430665	G	-0.000170818
rs465454	T	-0.000196168
rs153548	A	-0.000127551
rs153546	A	-0.000210236
rs10515449	C	6.66919e-05
rs469727	C	-0.000188355
rs698405	C	-0.000179974
rs6864647	T	-0.000340843
rs17135193	A	-0.000360411
rs33557	T	2.97822e-05
rs33556	T	0.000213378
rs2080898	A	-0.000227975
rs33551	C	2.0981e-05
rs33550	C	0.00019094
rs33543	A	0.000149537
rs9784647	C	6.05411e-05
rs3733968	C	-0.000270329
rs3733969	A	-0.000181355
rs4705530	C	-0.000179784
rs13177101	C	2.79407e-05
rs2052484	G	-0.000260215
rs7701781	A	9.75959e-07
rs9326869	T	-0.000190732
rs6892784	T	-0.000266057
rs6876686	C	-0.000227187
rs13186334	G	6.4609e-05
rs7670	G	2.49327e-05
rs7033	T	-0.000261452
rs9122	T	4.8673e-05
rs2112452	G	-0.000152445
rs3209874	C	-0.000252473
rs6881233	A	-4.61946e-05
rs3857433	G	-0.000202896
rs17314002	A	-0.000829018
rs2112453	G	-0.000185297
rs7447818	A	0.000215212
rs878073	A	-0.000184035
rs878076	T	1.82662e-05
rs4705533	T	4.11134e-05
rs882253	A	1.94618e-05
rs6594659	C	-3.73369e-05
rs6594664	G	-1.56002e-06
rs6594666	T	7.73053e-05
rs4457065	A	-0.000262572
rs6882115	G	0.000131655
rs6892724	C	0.000511307
rs6893389	G	0.00016381
rs4361505	C	-0.000843255
rs4705764	T	9.04594e-05
rs3922410	G	0.000592799
rs2227947	G	0.000175778
rs4463174	G	0.000168831
rs6874230	G	0.000262713
rs6879633	G	-0.000203448
rs11750093	C	0.000146239
rs4705539	G	0.000151231
rs6898297	A	-0.000144872
rs4235789	T	-0.000293857
rs11743316	C	0.000733166
rs7708215	T	-0.000236142
rs10223152	G	-0.000136942
rs7714010	C	-0.000154939
rs6879942	G	-0.00012151
rs4397121	G	0.000163721
rs9326876	C	0.000382695
rs7731125	G	0.00032624
rs4645326	G	0.000205239
rs11746908	G	-0.000292803
rs7708630	C	0.00031902
rs11749486	G	7.33017e-05
rs6594680	C	-0.000137301
rs6873623	C	-0.000125401
rs10077067	G	-0.000189645
rs7724258	C	5.63853e-05
rs6861336	G	-0.000486581
rs6865341	C	-3.81573e-05
rs4705778	T	0.000225126
rs13178451	A	0.000165203
rs13183638	A	0.000197443
rs7719693	C	-0.00046217
rs6899273	A	0.000459678
rs17135341	G	-0.000558602
rs10519336	G	-0.000499948
rs6594690	C	-0.00041369
rs6594691	C	-0.000388454
rs10477488	C	-0.000365153
rs10478113	C	-0.000519372
rs13156236	G	0.000115761
rs7731284	G	0.000499462
rs4705798	C	0.000543776
rs7732695	T	0.000377514
rs935160	A	-0.00030061
rs17135370	C	-0.000578493
rs17135372	T	-0.000352129
rs17135375	G	-0.000224857
rs17135382	T	-0.000317478
rs17135387	C	-0.0004239
rs17135393	T	-0.000465512
rs1005746	G	-2.39305e-05
rs1348431	T	8.22146e-05
rs2044241	C	4.9105e-05
rs935163	G	0.00014409
rs1345077	T	3.42404e-05
rs2416313	G	4.29828e-05
rs2900071	T	1.59609e-05
rs6865129	C	-0.000192441
rs17135463	T	0.000188064
rs557438	G	0.000206548
rs12521391	C	0.000203054
rs12522862	C	0.000309845
rs12188069	A	-2.01113e-05
rs11740353	G	-1.86389e-05
rs2091803	C	-0.00012027
rs10519341	C	-0.000482134
rs6871668	T	-0.000260516
rs665034	C	0.00017719
rs10519343	G	-9.99518e-06
rs10519346	G	-9.54018e-06
rs17135515	T	-5.33896e-05
rs17135526	G	-5.72889e-05
rs882755	A	-0.000265955
rs17135534	C	-9.31377e-05
rs17378053	G	0.000158818
rs11748465	G	-2.87736e-05
rs11748524	G	-2.53325e-05
rs977997	T	-3.93592e-05
rs7737512	A	-0.000323156
rs971371	T	-5.00734e-05
rs971370	C	-7.78524e-05
rs10434754	G	-0.000273205
rs1838205	A	-0.000243637
rs9326883	C	-0.000135397
rs1882620	A	-0.000223807
rs11739509	T	0.000300535
rs2068923	A	-0.000121486
rs6594700	T	-0.000155524
rs6877524	T	-0.000269045
rs4705812	C	-0.000154999
rs11241200	T	-0.000161763
rs10900684	A	-0.000145173
rs17326496	C	7.48221e-05
rs7700940	G	-7.76594e-05
rs1965429	A	-1.04807e-05
rs1116547	C	-0.000186781
rs6876848	G	-0.000236141
rs7731465	G	-5.56449e-05
rs11241201	T	-0.000191894
rs1850412	A	-0.000115114
rs10074214	A	-0.000141522
rs17135581	T	0.000169807
rs13157360	C	0.000157439
rs17135586	T	-0.000429285
rs6594713	A	-0.00032473
rs13354840	A	-0.000255986
rs7737155	G	0.000192356
rs11738215	T	-0.000209614
rs13182359	A	0.000343964
rs13182505	C	0.000169759
rs1850407	C	-0.000125975
rs13188946	C	-0.000123599
rs1318772	A	0.000348867
rs13181732	T	-0.00034087
rs41410646	T	-0.000155931
rs6867397	A	-0.000114865
rs7718616	C	-0.000107544
rs10478121	C	-4.83975e-05
rs1366393	T	-0.000104802
rs10074346	A	2.67718e-05
rs26959	A	-0.000118468
rs11241206	G	-0.000206225
rs6864528	A	-0.000188595
rs6887482	A	-0.000297222
rs17135605	A	-0.000314931
rs27567	C	-0.000128336
rs255857	G	0.000313858
rs712685	A	0.000137852
rs10058535	A	-4.11545e-05
rs3846721	C	-0.00019364
rs36613	G	0.000292166
rs10053157	G	-0.000272092
rs11952758	C	-0.000282572
rs4398627	C	-0.000292707
rs17135618	A	-0.000302631
rs41459745	T	-0.000643095
rs26980	T	0.000311567
rs7722421	G	-0.000307349
rs7709110	T	-0.000228137
rs26982	G	0.000313442
rs7727449	A	-0.000292779
rs4705821	A	-0.000216721
rs26984	A	0.00030485
rs7709818	C	-0.000331576
rs17389165	C	-0.000225098
rs446272	A	-0.000351593
rs367943	C	3.54991e-06
rs675353	G	0.000151777
rs2248930	G	-1.01508e-05
rs6878001	T	-0.000140467
rs348928	C	-1.03973e-05
rs348963	C	3.19825e-06
rs348962	G	-2.10783e-06
rs348937	C	-0.000111465
rs6594721	A	-0.000200252
rs6880447	T	-0.000203045
rs348920	G	-0.000252874
rs3906371	C	-0.000290753
rs1582487	T	-0.000596921
rs17330898	T	-9.02009e-05
rs4705825	T	-0.000203819
rs2416282	C	0.000197868
rs1833681	A	-0.000215957
rs12523145	G	3.73042e-06
rs1833678	T	-0.000114762
rs9326890	C	-0.000223569
rs6594732	C	-0.000202267
rs6594733	A	-0.000202188
rs4705827	T	-0.000195921
rs3936061	C	-0.000177622
rs11749931	T	-0.000178624
rs6877432	C	-0.000203623
rs6889574	G	-0.000208107
rs4639215	G	-0.000160094
rs6594734	G	-0.00020912
rs6594735	C	-3.28573e-06
rs11950577	A	-0.000598029
rs7711211	G	-0.000207834
rs7711367	G	-0.000210964
rs6886199	G	1.54528e-05
rs6867579	T	-0.000190012
rs6886628	A	-0.000200352
rs11241214	G	-0.00019849
rs9326895	T	-0.000150507
rs10065790	C	-0.000185357
rs919304	T	-0.000188863
rs6864369	T	-0.000103152
rs11748794	T	-0.000117215
rs2288449	G	-0.000197238
rs7729306	T	-0.000218806
rs3763138	G	-0.000228425
rs7730949	G	-0.000223964
rs7713451	T	-0.000215847
rs11744710	T	0.000367147
rs1035888	A	-0.000213125
rs11950886	C	-0.000516675
rs7723108	T	-0.000203214
rs10076131	T	-0.000204523
rs10043066	C	-0.000206403
rs2972689	T	0.000160683
rs2162847	A	-0.000201602
rs2914190	C	7.60767e-05
rs6863445	G	0.000300071
rs2115214	T	4.14471e-05
rs4538600	T	-0.000101373
rs6889348	A	-0.000345339
rs13160538	C	0.000392738
rs6877548	C	-7.24135e-05
rs960692	A	-6.42328e-05
rs9326900	A	-9.39796e-05
rs13170795	A	-0.000248473
rs2195376	G	6.27994e-05
rs11241219	T	-0.000452974
rs4705563	T	-8.3978e-05
rs12189067	C	-0.000266427
rs6594741	C	-0.000255589
rs2972666	T	0.000284854
rs2162845	C	-0.000278926
rs2972664	A	0.000122475
rs2972663	A	0.000188791
rs6594744	T	-9.61229e-05
rs17333820	G	0.000214303
rs1991491	T	0.000119568
rs2972658	A	0.00030158
rs11747724	C	0.000289189
rs17135859	T	-0.000248493
rs1864067	A	0.000134269
rs2115207	C	1.97266e-05
rs6859521	C	6.87547e-05
rs17419034	A	-0.00040832
rs10058740	C	-0.00039381
rs6891711	T	9.12181e-05
rs6594747	C	-0.000168877
rs1864063	C	-0.000277529
rs10039956	G	0.000111102
rs2195365	C	-0.00023242
rs2416325	A	-0.000188747
rs2416326	A	-0.000635209
rs2162846	C	-0.000395058
rs10478138	T	-0.000226244
rs6874379	G	-0.000774166
rs6874134	A	-0.000892973
rs10519361	C	-0.000747151
rs2416329	G	-0.000279063
rs4329014	T	-0.000316037
rs4621553	G	-0.000111826
rs12656723	A	-0.000719693
rs4235748	T	-3.41138e-06
rs4235749	T	-4.76415e-05
rs11746025	T	-2.67885e-05
rs4274969	T	-0.000285059
rs4568351	A	-0.000601983
rs4469191	A	-0.000309478
rs12657702	G	-0.000632828
rs6881153	T	-0.000280627
rs6896340	T	-0.0002484
rs4264933	T	-0.000284413
rs1482347	C	-5.43376e-05
rs13188669	G	0.000201826
rs985411	T	5.71508e-05
rs6885608	A	-0.000408023
rs1871912	T	3.25474e-05
rs10035549	C	0.00015153
rs1871910	A	-0.000209323
rs1871909	C	0.000147546
rs4705470	T	-6.64397e-05
rs1871908	A	2.6564e-05
rs7737958	C	8.3402e-07
rs1017849	C	0.000131599
rs11241231	T	-4.05113e-05
rs10064445	G	5.63598e-05
rs4705582	C	0.000140286
rs6885809	G	-0.000690976
rs6594752	C	-0.00010472
rs6594753	T	-6.34506e-05
rs11740330	A	-7.60374e-05
rs4235751	T	-6.23386e-05
rs1871916	T	0.000100901
rs6886436	G	0.00013478
rs931210	A	4.20071e-05
rs10059162	T	0.000132058
rs17135950	C	-0.000639414
rs7720273	T	-0.000251042
rs7732090	C	-7.2871e-06
rs10075511	A	0.000119444
rs10478145	G	-0.000301256
rs12054785	A	9.15457e-05
rs12055153	C	0.000228317
rs7737167	A	-9.01185e-05
rs1905135	A	-0.000106635
rs1994096	T	0.000327471
rs17336742	C	-3.4031e-05
rs17135999	T	-0.000251812
rs10477505	A	-6.1577e-05
rs1482363	T	-0.000286883
rs11954836	C	-4.14146e-05
rs17136026	C	0.000285355
rs1116657	T	0.000256512
rs1482350	C	0.000329458
rs4460132	A	0.000341474
rs4293904	A	7.76934e-05
rs4382159	C	0.00032991
rs7734201	C	0.000330614
rs1351608	C	0.000282735
rs997933	C	0.000102334
rs7711822	G	0.000342359
rs12516340	A	-0.000368825
rs13168009	C	4.78288e-05
rs13173395	A	-8.00972e-05
rs6884666	C	-1.79105e-05
rs1482483	A	-0.000226495
rs13187257	C	-9.81371e-05
rs7723550	C	-0.000162068
rs1482377	T	0.000270285
rs1482484	A	0.00019677
rs7737301	A	-0.00032481
rs11950195	G	-2.07278e-05
rs7379658	G	-0.000399505
rs991601	T	-8.6007e-06
rs6893860	A	-1.07099e-06
rs12520671	C	-0.000372697
rs1384334	C	-2.30005e-05
rs6865651	C	-3.38692e-05
rs1384337	C	-0.000132013
rs6594771	T	-0.00012878
rs6874345	A	-0.000119921
rs10045142	C	-0.000134625
rs17136109	G	0.000114515
rs1905155	G	-1.24312e-05
rs4705483	C	-0.000117182
rs2416344	C	-0.000181135
rs17136126	T	-0.000122457
rs1487215	A	-0.000116991
rs2931490	T	-3.80998e-06
rs756394	A	3.57248e-05
rs2416349	G	4.45797e-05
rs296485	T	-0.000133674
rs422699	T	-0.000326614
rs17136167	T	0.000150531
rs2054842	C	0.000156061
rs12658199	G	0.000103241
rs296475	A	-0.000143434
rs192702	G	-0.000147406
rs4342322	A	-0.000104107
rs404471	A	-6.30716e-05
rs1487220	T	-9.25769e-05
rs372652	G	-6.50513e-05
rs434470	A	-0.000100282
rs296498	C	-0.000138555
rs296497	A	-0.000144847
rs4404670	C	9.67034e-06
rs1487223	G	-0.000330484
rs728247	A	-1.57838e-05
rs6880825	A	-2.34354e-05
rs7735190	C	0.000121305
rs11241257	T	-0.000288325
rs11241258	T	-0.000133306
rs1487227	T	-0.000116715
rs1038584	A	0.000382707
rs13154079	G	-0.000312489
rs17348806	G	-0.000315985
rs901583	T	0.000437316
rs901582	T	-0.000324677
rs2974491	A	0.000233556
rs2974490	G	0.000436693
rs2954377	C	0.000230848
rs35703899	T	-0.000349278
rs2632138	T	0.000422822
rs2931491	T	0.000392068
rs7702107	A	0.000118896
rs2974484	T	0.000185567
rs2954366	C	0.000128671
rs2721307	A	-0.000335248
rs4705623	G	0.000117075
rs2220318	G	-5.38572e-05
rs2632112	A	-0.000223056
rs13190004	A	-0.000171996
rs6892494	C	-0.000202602
rs6893099	C	-0.000249368
rs13176186	C	-8.21593e-05
rs6860602	A	-0.000164288
rs12522520	C	-0.000120442
rs17136291	G	-0.000153679
rs6876085	A	-0.000169295
rs10056192	T	-2.36141e-05
rs4389680	C	-0.000149651
rs2954359	C	4.31515e-05
rs7726250	G	0.000122867
rs2974468	A	6.48088e-05
rs10044576	A	8.66219e-05
rs4076577	T	2.90019e-05
rs4615290	T	-2.65088e-05
rs17350454	G	-1.69191e-05
rs4365834	A	-1.42889e-05
rs13158827	G	2.68536e-05
rs10051775	G	3.41161e-05
rs10051945	G	5.25194e-05
rs11747037	A	7.57766e-05
rs6890587	G	0.000136583
rs10519377	C	-5.50129e-05
rs6862991	G	-3.74434e-05
rs4705632	T	2.58479e-05
rs4076659	C	0.000122655
rs10059497	G	-3.01781e-05
rs4705634	T	4.8556e-05
rs6594793	T	-3.478e-06
rs4235753	G	0.000106455
rs7738011	G	-7.88937e-05
rs7726566	G	-4.92715e-05
rs7724436	C	9.92101e-06
rs6868140	G	0.000110684
rs9326913	G	-5.45021e-05
rs13154555	A	-4.50596e-05
rs4705493	C	0.000154749
rs4512129	T	-5.14145e-05
rs4288107	A	-8.91433e-05
rs4460131	G	-8.26179e-05
rs3890748	A	-9.74081e-05
rs6898328	A	-0.000101515
rs13187760	A	-4.74288e-05
rs4376257	A	-8.444e-05
rs10038399	G	-7.68313e-05
rs4705644	A	-3.29477e-05
rs10065369	C	-7.94366e-05
rs4299732	G	-8.50832e-05
rs7712075	C	-8.36293e-05
rs10044702	G	-8.47803e-05
rs4323225	A	-0.000177421
rs6594805	G	0.000155914
rs4618418	C	0.00015434
rs6594806	A	0.000193975
rs6594807	A	0.000151834
rs7737235	T	0.000368317
rs7703465	T	0.000362185
rs3112765	A	0.000376363
rs3101089	A	0.00038492
rs3101065	C	0.000403491
rs13172051	A	6.53585e-05
rs1037719	C	0.00017682
rs3101069	G	-8.49268e-05
rs4705657	C	0.000309329
rs6894645	A	-0.000349455
rs6897769	T	-2.9056e-05
rs1379560	C	0.000259456
rs1124188	G	0.000160225
rs1457752	T	5.95124e-05
rs3112767	C	-0.000250591
rs554843	C	-0.000192652
rs36960	G	0.000109626
rs36951	C	-0.000710583
rs257465	A	-0.000278345
rs10079377	G	0.000248945
rs36935	T	-0.000210533
rs13165130	A	0.000284121
rs10477513	T	0.000262218
rs257468	C	-0.000250983
rs163303	T	-0.000225306
rs36945	C	-0.000186129
rs36946	A	-0.000228789
rs36949	T	-0.000183022
rs181949	A	-0.000163807
rs10068757	C	3.44581e-05
rs163306	G	1.87924e-05
rs1457762	G	0.000272
rs337699	T	0.000232307
rs388084	G	0.000242899
rs337691	G	0.00025294
rs1496390	G	0.000245967
rs715730	G	0.000196283
rs337701	A	-3.37339e-05
rs13183393	G	0.000161218
rs2125146	C	0.000174728
rs4705665	A	8.40877e-05
rs163210	T	0.00018903
rs1013168	A	0.000207838
rs337714	T	0.000210116
rs337715	T	4.56184e-05
rs13163662	G	0.00015022
rs6859284	A	0.000179389
rs337683	G	0.000157861
rs17457540	C	7.3653e-05
rs10050725	G	0.000109083
rs7710366	T	0.000109509
rs1599176	A	8.53278e-05
rs1599175	G	-8.00004e-05
rs1459782	G	-9.07788e-06
rs1459781	T	0.000198477
rs2900085	G	-0.000277621
rs17136627	C	-0.000301904
rs12516818	G	-0.000254347
rs13188074	A	0.000193757
rs7730205	C	2.90071e-06
rs17458304	G	-8.59734e-05
rs1841248	C	2.31913e-06
rs6889371	A	-2.93451e-07
rs10519387	C	-0.000128783
rs1364937	A	0.00025489
rs17459453	C	2.70983e-05
rs17362509	G	0.000185776
rs11241284	T	-0.000345445
rs605892	T	0.000128654
rs1346433	T	-0.000267841
rs1834398	C	0.000199059
rs1425542	T	0.000135373
rs10042799	C	-0.000104758
rs2245999	T	0.000128945
rs403095	T	0.000190971
rs637916	G	8.36179e-05
rs680527	C	0.000150895
rs17460501	A	0.000217636
rs17460535	G	0.000212108
rs17363245	C	-0.000349355
rs1427867	C	-9.79228e-05
rs454540	C	0.000205342
rs643898	A	0.000193989
rs421243	G	0.000138721
rs2553493	T	0.000241706
rs382784	C	0.000260315
rs445745	G	0.000149751
rs13171769	C	-0.000221779
rs590658	C	0.000152241
rs13175323	C	-0.00023095
rs431598	T	0.000196373
rs402641	C	0.000208544
rs377020	T	0.000222612
rs17462116	T	0.000247583
rs10071490	G	-0.000119927
rs391027	T	0.000171022
rs376433	C	0.000185913
rs394059	T	0.000154933
rs13169751	T	-0.000159412
rs686349	C	0.000195201
rs41531746	G	-0.000367483
rs176115	T	-3.47828e-05
rs10478173	G	-0.000174319
rs283780	A	0.000188816
rs17136868	T	-0.000187884
rs17365340	C	9.70265e-05
rs184016	C	0.000178364
rs1834399	C	0.000228243
rs17365689	A	0.000244763
rs10074881	T	-6.13397e-05
rs6887976	C	-0.000123981
rs1356826	G	-5.79078e-05
rs2553482	T	0.000151322
rs2553477	A	0.000239712
rs17136883	A	-0.000221198
rs283777	C	0.000153248
rs283776	C	0.000121275
rs9326929	T	-0.000115721
rs1364931	G	0.00026622
rs12188119	C	-0.000389081
rs287639	T	0.000183728
rs10491498	A	0.000152296
rs1520263	C	-0.000421356
rs12186632	G	-0.000507791
rs285899	T	0.000168818
rs6889821	C	-0.000366939
rs10491499	A	-0.000555096
rs285913	C	0.000296175
rs158242	C	0.000293773
rs1520259	C	-6.00825e-05
rs7704210	T	-7.6244e-05
rs7721917	A	-8.5561e-05
rs10491501	C	8.35205e-05
rs958240	C	-0.000333403
rs7703027	A	-0.000394116
rs285885	T	0.000442657
rs157980	T	0.000331959
rs285879	T	0.000445674
rs10491504	T	-0.000146367
rs2394	C	-0.000444423
rs17137072	T	-0.000514475
rs12109407	C	-0.000444387
rs10491507	G	-0.000537573
rs34312	G	0.0002938
rs12109985	G	0.000164638
rs890748	C	-0.000127007
rs3912157	T	-2.46597e-05
rs10478183	G	-0.00025867
rs755759	T	-4.09142e-05
rs6870296	T	-0.000180537
rs11745694	G	0.000107834
rs1479345	T	0.0001161
rs2416380	G	-0.000153518
rs10519398	G	-0.000458409
rs1479347	G	-0.000186747
rs11750397	G	7.56887e-05
rs6894095	C	-0.000495232
rs2416382	G	-0.000481021
rs7708976	G	-0.000494641
rs10069405	T	-0.000537316
rs6895899	G	-0.000501042
rs6594842	G	-0.000603548
rs7700555	C	-0.000590188
rs10071942	G	-0.000581623
rs10085126	C	-0.000180293
rs10051640	C	-0.000528604
rs7730893	A	-0.000597509
rs7731393	C	-0.000581079
rs10054099	G	-0.000115376
rs6898598	G	-0.000442968
rs7716212	C	-0.000123113
rs6878084	T	-0.000426604
rs10478203	G	-0.000135704
rs1377334	C	-0.00039951
rs1453018	G	-3.9182e-05
rs4292441	C	-3.61983e-05
rs11241298	G	-6.44097e-05
rs988700	C	-0.000144932
rs1453013	C	-0.000451851
rs11749427	G	-0.000146628
rs9326939	C	-0.000142261
rs13182444	C	0.000178133
rs1453025	A	-0.000197563
rs7701456	C	0.000192796
rs1453026	C	-0.000132487
rs1377333	T	2.37677e-05
rs17137344	T	2.26044e-05
rs17137349	C	-0.000421067
rs3747488	G	-0.000135106
rs10077201	G	-0.000104236
rs9326942	T	-7.73708e-05
rs11749106	T	0.000155188
rs10056728	T	-0.000146032
rs6859818	T	-0.000141779
rs4705698	A	-0.000164864
rs7442670	C	-0.000140245
rs4554206	T	-0.000146272
rs6869551	T	-0.000137093
rs10039613	C	-0.000143335
rs10055057	C	-0.000139774
rs4073838	A	-0.000139449
rs4073839	A	-0.000147521
rs10061288	A	-0.000123679
rs10055823	T	-0.000143366
rs4705710	G	-0.000155232
rs3923411	G	4.99756e-05
rs12517339	C	-0.000185424
rs13182382	G	0.000176347
rs4331888	C	0.000172977
rs4339344	A	0.000199975
rs6594865	C	0.000195921
rs1579852	C	-0.000172891
rs1596827	A	0.000172857
rs12521481	C	-0.000194589
rs1026006	C	-7.84141e-05
rs9326945	T	-0.000149106
rs966791	T	0.000123185
rs2974508	A	0.000175556
rs2974610	A	0.000110901
rs7713125	G	-3.91691e-05
rs11241315	A	-2.38509e-05
rs2974511	G	1.59031e-05
rs1446074	C	0.000117419
rs2974520	C	-0.000275325
rs3805596	T	0.000193823
rs2974617	C	0.000535172
rs6866580	C	6.92525e-05
rs1990896	A	2.52319e-05
rs17137481	T	0.000159901
rs17137483	G	0.000142807
rs1422069	G	0.000156952
rs3805595	A	0.000194308
rs3805594	T	-0.000517226
rs4705729	G	-2.73467e-05
rs7716270	C	-0.000133753
rs6859313	A	-5.68278e-06
rs12659716	G	4.06534e-05
rs3805590	A	-5.49292e-06
rs265411	T	4.34505e-05
rs10519400	A	4.02393e-05
rs265421	C	2.93654e-05
rs265422	T	-0.000188443
rs9326953	T	-5.67318e-05
rs2053697	T	6.09101e-05
rs6878733	G	7.41239e-05
rs265428	C	-0.000200889
rs265430	C	9.49747e-06
rs4705731	A	0.000210642
rs3805586	C	3.12993e-05
rs265437	C	-3.19883e-05
rs265442	G	1.75988e-07
rs1363236	C	-0.000135488
rs10076833	T	3.13238e-05
rs10077453	G	-1.00214e-05
rs1005056	T	0.00027078
rs267303	C	2.26948e-05
rs17137577	A	-0.000125258
rs267304	G	8.01137e-06
rs267305	G	0.000314343
rs7700478	T	-0.00015194
rs17137584	G	-0.000246919
rs3805580	C	2.2013e-05
rs7703101	T	-0.000198728
rs267307	C	2.4436e-05
rs11950355	A	-5.1041e-05
rs267295	A	4.01775e-05
rs267297	A	0.000106285
rs2963769	T	-3.17307e-05
rs10055125	G	0.000131805
rs267298	A	0.000114888
rs2963771	G	6.48699e-05
rs267300	C	5.79938e-05
rs2964543	T	-4.86788e-05
rs3100784	A	6.89656e-05
rs267291	T	0.000294243
rs2100521	A	-9.83033e-08
rs267286	A	0.000134404
rs269498	A	0.000237332
rs13160884	T	2.14881e-05
rs1811523	T	9.09916e-05
rs13181560	C	-9.80492e-05
rs269492	T	0.000117419
rs34639164	C	-0.000359994
rs1350106	T	-8.21687e-05
rs2925180	C	-1.90763e-05
rs269513	G	-3.16895e-05
rs269515	G	4.32223e-05
rs2925176	G	0.000207662
rs2925175	T	0.000271889
rs10085045	C	8.68706e-05
rs10519406	T	-0.000223508
rs269502	G	3.36504e-05
rs2963764	T	0.000252018
rs2964557	G	0.000674477
rs2964554	G	0.000831664
rs2925172	G	0.000326995
rs2963758	T	0.000325791
rs11241322	G	0.000245179
rs7701924	G	-0.000382778
rs17137669	G	-0.000372104
rs11740600	T	0.000232124
rs2925169	C	0.000649349
rs2964552	C	0.000736149
rs2925168	G	0.000658379
rs10477531	C	-0.000272798
rs17137700	A	-0.000188136
rs7703997	T	-0.000152889
rs2605177	T	8.32518e-05
rs13357967	T	-0.000396149
rs751485	T	0.000231106
rs2016888	T	0.000225187
rs269543	C	8.9667e-05
rs2166339	C	0.000280073
rs3752048	C	0.000100833
rs3752047	C	8.32256e-05
rs11748373	T	-6.22944e-05
rs768945	G	-7.35619e-05
rs17470150	C	-1.59012e-07
rs13189365	G	-6.59247e-05
rs269526	A	-0.000128798
rs17137774	G	-1.96382e-05
rs2546477	T	-0.000136447
rs155798	G	-0.00015685
rs790667	T	-0.000138673
rs2546474	A	-0.000151329
rs2900095	A	7.24628e-05
rs1363549	T	-3.39697e-05
rs2546478	G	-4.97714e-06
rs6888963	A	8.88094e-06
rs10519408	A	2.01831e-05
rs10478233	G	-2.13782e-05
rs10478234	T	-2.06316e-05
rs10519409	G	3.21024e-05
rs257063	C	-3.52835e-05
rs12153505	G	-3.58419e-05
rs187685	A	-2.46517e-05
rs257057	A	2.85927e-06
rs257059	G	4.56652e-06
rs10035674	C	8.90626e-06
rs2112613	G	-1.47193e-05
rs2112614	G	9.96541e-06
rs1978442	A	3.91325e-05
rs2546480	T	1.86057e-05
rs2546481	T	1.01579e-05
rs10037359	C	8.22041e-06
rs17137847	A	-5.79225e-05
rs1833716	C	-5.5374e-05
rs6895553	T	-2.21671e-05
rs11955677	G	9.93452e-05
rs6887979	T	9.83246e-05
rs10900707	C	5.04281e-05
rs1978441	C	0.000185331
rs1363550	T	0.000227644
rs1592942	T	0.000189979
rs2052504	C	0.000177414
rs17393664	T	0.000126533
rs11740361	C	0.000117964
rs17137937	C	0.000147702
rs2617441	C	0.000136514
rs2169771	T	-0.000192023
rs17472591	G	-0.000251101
rs2546487	T	-0.000150403
rs10041776	C	0.000168336
rs7712026	A	0.000148586
rs12187973	G	-0.000148975
rs3776801	T	0.000141043
rs256938	A	8.65877e-05
rs256975	C	-2.16997e-05
rs256974	C	-2.9051e-05
rs13178564	T	-0.000142048
rs17137978	G	0.00017985
rs766454	T	7.79644e-05
rs256979	T	-0.000104125
rs173965	C	0.000127634
rs256989	T	-5.48076e-05
rs256994	C	1.71491e-05
rs2288384	G	0.000255846
rs256996	G	1.10207e-05
rs10043094	A	9.41105e-06
rs2559990	G	-1.08724e-05
rs746566	C	1.56153e-05
rs256943	C	7.5118e-06
rs17395548	T	0.000239712
rs256946	T	-6.62039e-05
rs171774	T	7.13187e-05
rs256962	A	2.41168e-05
rs424434	A	2.69546e-05
rs698365	T	5.59745e-05
rs400570	A	6.28915e-05
rs2052834	G	2.43237e-05
rs6594895	A	4.3389e-05
rs256942	T	4.07347e-05
rs10051170	G	5.08045e-05
rs256955	G	2.65418e-05
rs10055677	G	2.56723e-05
rs2303747	T	1.77095e-05
rs2126931	A	2.66425e-05
rs6863960	G	2.22642e-05
rs11745035	C	-4.11637e-05
rs251878	T	0.00015473
rs424347	C	3.44639e-06
rs461084	A	-2.56126e-05
rs462799	C	-4.31336e-05
rs365818	C	-6.62224e-05
rs2013435	C	-0.000111117
rs249721	A	0.000152672
rs166082	A	1.22031e-05
rs465997	G	-6.60911e-05
rs465437	G	-5.4337e-05
rs2455452	T	-3.91438e-05
rs4921010	C	2.02568e-05
rs403039	T	0.000113154
rs251891	G	-0.000132398
rs10478248	A	-0.000125297
rs11750906	T	-0.00013695
rs1363358	G	-0.000137513
rs10477538	C	8.0529e-06
rs6863733	T	0.000665069
rs11951539	T	0.000620838
rs4921023	G	-0.000169058
rs4921024	C	-0.000168274
rs154767	T	-0.000165151
rs154768	G	-0.000168215
rs154769	T	-0.000178531
rs10067787	T	-0.000185121
rs1472623	C	-0.000208922
rs154763	A	-0.00020613
rs171661	T	-0.000183465
rs6869363	T	-9.55242e-05
rs10069142	A	-0.000102141
rs249487	T	-0.00019297
rs249485	A	-0.000221212
rs411148	G	0.000263381
rs6872406	G	-0.000263025
rs1058600	C	-8.12701e-05
rs3797570	G	-0.000275004
rs11241337	C	9.86038e-05
rs154756	A	7.73483e-05
rs3797569	A	-8.66225e-05
rs3797568	A	8.56881e-05
rs10519432	C	0.000295352
rs4143542	A	-0.000102275
rs6882704	G	0.000295868
rs12188972	T	-7.85706e-05
rs3797566	A	0.000158583
rs9326977	A	0.000339412
rs41332950	G	-0.000146792
rs3797564	G	0.00016339
rs6881698	T	0.000372704
rs6874401	C	-0.0001171
rs890785	G	-0.000117599
rs895293	A	-0.000138875
rs17402213	A	6.52066e-05
rs17480637	A	7.31369e-05
rs10463674	T	-9.74095e-05
rs12655363	C	0.000108492
rs7730919	T	5.09878e-05
rs9326979	T	0.000127387
rs12189092	G	-0.000109524
rs7722881	G	-9.29249e-05
rs7705750	G	5.74106e-06
rs4920898	A	7.81726e-05
rs10071062	T	8.54677e-05
rs4921035	C	8.65932e-05
rs6881483	A	8.22183e-05
rs6883910	T	8.99943e-05
rs12520255	T	0.000206534
rs1445708	C	1.691e-05
rs6896619	A	3.32328e-05
rs10463675	A	-1.26331e-05
rs4244397	C	6.64958e-05
rs7724537	T	3.40169e-05
rs6594921	T	-2.96993e-05
rs6895571	C	0.000137059
rs6594923	T	0.000186092
rs6866413	C	2.18486e-05
rs7713570	G	-1.01755e-05
rs7341066	C	0.000278241
rs6594925	A	0.000220263
rs1445712	C	3.71326e-05
rs10519434	C	7.30673e-05
rs17164372	A	0.000102851
rs9326981	C	1.83457e-05
rs1366199	T	-0.000102302
rs1366200	T	-0.000199119
rs17138562	G	-0.000262094
rs10519436	T	-0.00016663
rs10519437	A	-0.000170544
rs4921040	T	-0.000215922
rs12187953	G	-9.40859e-05
rs10078748	G	1.64698e-05
rs2662464	T	0.000195633
rs11957856	A	2.38327e-05
rs1428089	G	4.23483e-06
rs1508886	A	3.95953e-06
rs2560684	A	-1.21795e-05
rs2662446	G	-1.74493e-05
rs1508869	A	-0.000146373
rs2662447	C	-2.92047e-06
rs2560681	G	0.000112023
rs17138712	A	-0.000140357
rs1396493	A	0.000287017
rs2662468	A	-0.000165827
rs2560673	G	-0.000107947
rs2136210	A	-0.000194915
rs10060276	A	0.000190877
rs2560706	G	-0.000177565
rs2560704	T	-0.000213503
rs2560702	C	-0.000121615
rs2560698	C	-0.000233853
rs1396495	G	-0.000295975
rs2662473	T	-0.000293719
rs2434360	A	-0.000273541
rs2457142	C	-0.000305782
rs17138784	A	0.000339163
rs17138819	T	0.000461851
rs17138834	A	-0.000415063
rs17138841	A	-0.0002375
rs13157583	C	4.59629e-05
rs2292266	T	-0.000125428
rs6890263	T	-0.000434856
rs7730551	C	-3.67946e-05
rs1133186	A	-0.000127365
rs1133187	T	-5.2302e-05
rs17138853	A	-1.81761e-05
rs12517505	C	4.91569e-05
rs7733992	A	-0.000331905
rs9326985	T	-0.000366917
rs6896147	G	-0.000136767
rs17138879	C	-6.16788e-05
rs6896479	G	-2.36554e-05
rs17138884	C	7.39102e-05
rs4920905	G	-0.000106555
rs9326987	A	-2.33902e-05
rs1876672	G	-0.000109936
rs1876674	C	5.76895e-05
rs6877029	T	-0.000166488
rs6887852	T	-0.000112416
rs7704903	T	-0.000183852
rs10042163	C	-0.000337623
rs10078121	G	-7.12128e-05
rs10079691	C	-2.29067e-05
rs10519443	G	-3.04421e-05
rs10519444	C	-0.000283005
rs6860662	T	-3.51486e-05
rs7735539	A	-4.06965e-05
rs4920906	C	-0.000145623
rs10478283	C	-0.000149157
rs11957382	T	-0.000112794
rs4593303	G	-0.000163343
rs6594954	A	-0.000167626
rs2174996	T	-0.000140341
rs1508873	A	-0.000146182
rs10478286	G	-0.000133022
rs1508874	G	-0.000361827
rs1508875	A	-1.40485e-05
rs1567335	T	-5.29891e-05
rs2416434	A	-0.000121438
rs10073199	G	-0.000120796
rs1396484	G	-0.000126683
rs1396485	G	-0.000126656
rs1396486	A	-0.000120809
rs6878530	G	-6.52588e-05
rs6878871	G	-0.000118175
rs9686231	C	-0.00013516
rs11241374	T	-2.77484e-05
rs10063312	T	-4.12512e-05
rs4484468	G	-0.000131414
rs6887275	T	-0.000120546
rs7718843	C	-0.000138077
rs7733187	C	-0.000104451
rs4921078	G	-0.000135291
rs11241377	A	-0.00014641
rs6896019	T	-0.000146836
rs6867113	T	-0.000137434
rs6886034	A	-0.000147294
rs2161323	A	-0.000127406
rs2112571	A	-0.000170726
rs2161321	G	-0.000127895
rs6594958	C	0.000267576
rs17139218	A	-0.000449175
rs4283832	G	0.000173958
rs17139224	A	6.50566e-05
rs12515329	A	0.000174636
rs253959	T	-3.38389e-06
rs1031364	G	0.000176644
rs250331	T	-0.000162715
rs33267	A	-0.000168632
rs4386763	G	0.000180991
rs3822368	C	-0.000161128
rs17139253	A	-3.91123e-05
rs17139265	A	6.7175e-05
rs1896684	G	-0.000246121
rs37183	T	0.000284989
rs4921086	G	-0.000188129
rs10071906	A	0.000317625
rs253950	C	4.95888e-05
rs2068456	A	0.00011401
rs6866938	C	-1.62497e-05
rs37181	T	3.78473e-05
rs153613	G	-3.70723e-05
rs712572	A	-2.83525e-05
rs27499	A	0.000344471
rs27126	A	-5.44579e-06
rs17139455	A	4.05804e-05
rs11956927	T	2.75555e-05
rs11948029	A	-8.65751e-05
rs712574	G	5.48636e-05
rs712575	A	0.000242663
rs250323	T	0.000405174
rs785371	G	0.000127871
rs712577	G	4.02268e-05
rs712578	C	1.18087e-05
rs712583	A	2.98671e-05
rs17139495	G	0.000140045
rs712596	T	2.56863e-05
rs712600	T	4.55026e-05
rs1073205	G	9.49514e-06
rs6594962	G	-0.000286466
rs7721593	T	-0.000101774
rs4920913	T	-0.000323518
rs253953	C	0.000300912
rs1549629	A	-0.000503171
rs11948686	A	-3.10762e-05
rs7714974	A	-0.000480374
rs253961	G	3.19898e-05
rs17139532	A	-0.000143612
rs166204	G	3.6708e-05
rs7727761	T	-0.000240933
rs27368	G	3.55075e-05
rs804142	C	0.000339232
rs27634	G	0.000249851
rs1363154	C	-0.0004683
rs1363153	A	-0.000428726
rs12521635	C	6.28024e-05
rs6892663	T	-0.00022388
rs17139565	A	-3.17705e-05
rs7716923	A	0.000104538
rs1421847	T	-5.32159e-05
rs1421846	G	-4.98471e-05
rs6897517	T	-4.61721e-05
rs4921096	C	-0.000190367
rs17139607	A	-0.000310475
rs17139611	A	-0.000111965
rs9327000	A	2.1066e-05
rs1991446	T	0.000335474
rs26333	C	-2.59693e-05
rs17139672	T	-0.000695432
rs7701051	A	-3.01138e-06
rs7702057	G	-0.000283659
rs1990878	G	3.42641e-05
rs1421845	G	3.28421e-05
rs17139687	T	2.53644e-05
rs1990877	T	-5.71154e-05
rs11952185	T	-7.18587e-05
rs28019	A	3.81984e-05
rs6896985	T	0.000352443
rs26325	C	7.49624e-05
rs17139708	G	-0.000109455
rs26581	C	0.000112144
rs17509061	G	0.00029628
rs11241389	T	0.000162179
rs254082	T	0.000127846
rs17509215	G	0.000265096
rs33071	A	-4.10757e-05
rs11241390	G	0.00011385
rs17139724	T	0.000113578
rs26600	C	-0.000151289
rs153745	A	7.36673e-06
rs154610	C	8.44198e-05
rs153744	C	-7.59642e-05
rs17431425	G	0.00018231
rs26584	C	3.60044e-05
rs17431689	G	0.000525554
rs2303753	T	0.000561838
rs17431959	G	0.000589994
rs10447236	G	-0.000206254
rs728529	C	0.000414901
rs2288476	G	-0.000178811
rs40104	C	-0.000427659
rs34971	G	3.23709e-05
rs187710	G	3.53354e-05
rs10077506	G	0.000237321
rs10077720	G	0.000217074
rs28029	C	-0.000138122
rs258019	T	-9.91399e-06
rs17432496	C	0.000231112
rs17139876	T	0.00010637
rs2278261	T	0.000330897
rs2278264	G	2.97389e-05
rs28028	G	-0.000245883
rs17139897	A	-9.35522e-05
rs17139898	C	0.000206441
rs9885352	C	0.000170042
rs17139903	C	0.000198813
rs2059874	G	0.000237345
rs17139912	T	5.96743e-05
rs17433317	A	0.000521353
rs1014643	A	-0.000123258
rs32972	C	-0.000360135
rs1991504	C	-3.62534e-05
rs918425	A	-6.94871e-05
rs7728185	G	9.30248e-05
rs11956300	G	0.000199252
rs17139999	G	5.24022e-05
rs7734164	C	0.000175653
rs9327005	A	0.000165944
rs17140012	A	0.000263878
rs17140038	A	7.55551e-05
rs7734835	C	8.97939e-05
rs17140041	C	-0.000257509
rs17140046	A	0.000215397
rs7726579	T	0.000796062
rs7707177	G	0.000831857
rs17140067	A	0.000838425
rs12332328	A	0.0011585
rs254226	A	2.74009e-05
rs254227	C	5.62991e-05
rs254229	G	5.19359e-05
rs254234	T	-0.000132271
rs10055012	T	2.38516e-05
rs2840113	T	5.76084e-05
rs1862372	T	7.62015e-05
rs10062998	G	0.000126268
rs9327012	A	0.000320905
rs6862681	G	2.3631e-05
rs13361662	G	9.79057e-05
rs1700484	T	-0.000297784
rs17140205	A	0.000187418
rs680878	G	-0.000237418
rs6896713	G	1.46238e-05
rs635958	C	-0.000209166
rs613280	C	7.35376e-05
rs11740187	G	0.000181872
rs10463685	A	0.000396391
rs594509	G	-0.000135697
rs881019	G	0.000237239
rs2112655	C	0.000366344
rs6898653	A	-0.000181019
rs11957113	A	-1.09297e-06
rs622996	G	5.08833e-05
rs656581	C	5.56451e-05
rs647914	G	0.000126721
rs17140261	T	-0.000484613
rs12189229	A	0.000126858
rs978493	G	0.000129997
rs9327017	A	-0.0005616
rs1124239	A	3.3803e-05
rs7737465	G	-2.4071e-05
rs10070910	T	9.33953e-05
rs6867865	C	9.51613e-05
rs10072088	T	8.54671e-05
rs2964664	T	0.000142824
rs2964663	T	0.000148602
rs17298119	A	8.68533e-05
rs17140334	G	-0.000805186
rs2933599	G	0.000268402
rs2933607	G	8.80922e-06
rs2933608	G	9.6874e-06
rs7711941	C	-0.000418907
rs2933610	G	9.79331e-05
rs7702584	T	-9.20988e-05
rs2964690	G	-0.000117598
rs2964686	G	-9.26193e-05
rs2068933	A	3.83029e-06
rs2933639	T	0.000179917
rs13188755	A	0.000148491
rs4920935	A	6.87255e-05
rs2242410	T	7.77007e-05
rs2913605	T	-8.48465e-05
rs11957317	C	-0.000196452
rs924454	A	-0.000329387
rs924453	A	-0.000222166
rs3097167	G	-0.000401546
rs13156968	G	0.000519014
rs2964671	T	0.000149588
rs2937062	G	0.000189789
rs2913600	T	0.000176508
rs13181946	A	0.000310712
rs17140574	T	0.000650275
rs698377	A	0.000251354
rs6870286	C	9.25174e-06
rs153577	C	-0.0002209
rs10478312	A	0.000133505
rs6860399	G	0.000106144
rs1551505	A	0.00012748
rs12517201	G	0.0002592
rs10069564	T	0.000248975
rs13180934	C	8.84188e-05
rs6882638	C	0.000246825
rs11956132	A	0.000278885
rs253896	A	0.000117865
rs11241405	G	0.000270253
rs13179097	C	0.000301359
rs10068676	G	-7.31295e-05
rs2080867	G	-0.000132006
rs2416447	G	-7.86169e-05
rs6861598	A	-9.66453e-05
rs17140677	T	-9.74437e-05
rs6866721	C	0.00028742
rs7720221	T	0.000234586
rs253890	C	0.000446905
rs13161202	T	0.000328728
rs10519487	G	0.000339871
rs6876340	C	0.000341026
rs712614	T	-0.00022514
rs1972623	A	-0.00022318
rs1672492	A	-0.000234843
rs1643886	C	0.000407029
rs5025004	G	0.000476848
rs2034850	C	-0.000308058
rs7719841	T	0.00045107
rs1643889	C	0.000397627
rs1631048	G	0.000409949
rs1643897	G	-0.000125425
rs1643898	T	-0.000171575
rs1114534	T	-8.60248e-05
rs7718938	C	-0.000208136
rs1073781	A	-0.000173842
rs1366156	A	-0.000207146
rs13158919	A	-4.06548e-05
rs2605897	C	-7.62369e-05
rs13182952	T	-7.58422e-05
rs17140799	G	0.000110705
rs993764	T	4.16286e-05
rs41525644	T	-9.11866e-05
rs1459089	C	-0.000131261
rs4920862	T	2.35524e-05
rs11742262	G	2.80764e-05
rs17140860	G	0.000107495
rs10077835	A	-0.000153594
rs4920942	A	-8.37937e-05
rs1459094	T	-0.000271875
rs1350579	C	2.89556e-05
rs6893943	G	2.83449e-05
rs1459093	G	7.43571e-05
rs1459092	G	-0.000299487
rs10477558	T	-0.000132229
rs2199146	A	-0.000291183
rs4920944	T	-0.000319054
rs6897565	C	-0.00033088
rs4583923	T	-0.000329077
rs6874063	T	-0.000759216
rs1459086	T	0.000187474
rs9327028	A	-0.000192744
rs1466341	C	2.72731e-05
rs6595005	T	5.70079e-05
rs11948826	A	0.000170275
rs6869550	A	-2.00087e-05
rs11241410	C	-5.12699e-05
rs4266447	C	-7.79391e-05
rs4275005	C	4.61479e-05
rs12521805	A	1.48661e-05
rs7733755	C	-7.96885e-05
rs6888619	T	-0.00092486
rs6893159	T	-8.81592e-05
rs6872138	A	-0.000113765
rs7728976	G	-0.00010202
rs7728998	G	-9.22482e-05
rs7711181	T	-0.000103094
rs5007066	A	-9.3808e-05
rs7721450	A	-0.000118443
rs13356416	T	-0.000419285
rs4537091	T	0.000359793
rs4403215	G	0.000415383
rs4519957	G	0.000435945
rs4272165	T	0.000278034
rs7705531	G	0.000329879
rs6862540	A	-0.000504288
rs11959564	A	0.000377091
rs13154048	T	0.000130506
rs11953735	A	0.00045222
rs6869580	T	0.000171367
rs10069214	A	0.00016497
rs13167829	A	0.00017206
rs9885378	T	-0.000590803
rs9327034	G	-0.000300674
rs11746186	G	-0.000431382
rs1021517	T	-0.000190032
rs1565895	C	-0.000162501
rs1494820	A	0.00010208
rs12719228	A	0.000285229
rs6595027	A	0.000134853
rs7721890	T	0.000335319
rs17141409	C	0.000319771
rs7710852	A	9.39449e-05
rs7701246	A	0.000238524
rs2036024	T	1.14378e-05
rs7708893	A	0.000234034
rs10477560	A	0.000110715
rs7735145	A	-0.000602614
rs7735868	G	-0.000589885
rs1565893	C	-0.000658163
rs1565891	G	-0.000990468
rs1845560	A	6.51099e-05
rs12055349	A	-0.000701087
rs7736935	A	0.000169013
rs4457117	C	-0.000109372
rs4443456	T	-0.000107828
rs6595040	T	-0.000112584
rs4623185	A	-0.000111124
rs4458619	C	-9.71111e-05
rs4629633	A	-0.000101682
rs10069843	A	-0.000107281
rs10039799	T	-8.88782e-05
rs10478349	T	-0.000276761
rs7716581	A	-0.000159083
rs7718411	T	0.000175135
rs6896597	T	-0.000504468
rs1428053	A	-9.44653e-06
rs10078996	A	-0.00050038
rs17335992	G	-0.000215795
rs17336048	C	0.000269114
rs2624561	G	-0.000210225
rs2217261	C	-0.000210675
rs2560623	C	-0.00049109
rs2624489	A	7.03009e-05
rs2624485	A	0.000222986
rs12655647	C	-2.94344e-05
rs2624480	T	-0.000106166
rs2624475	C	-0.000327024
rs2624473	G	-0.000105809
rs17839480	T	-0.000427888
rs17337816	A	0.00110199
rs2007303	C	-0.000477046
rs2624458	T	-0.00035525
rs6896827	G	0.000210806
rs2560588	G	-0.000576666
rs2624448	T	0.000252041
rs2624573	G	0.000265056
rs13184765	G	-0.000437753
rs2560565	G	0.000268683
rs1428048	A	0.000570961
rs2624546	T	0.000266843
rs17141747	A	-0.000640561
rs17141753	T	-8.44725e-05
rs13164296	A	-0.000662278
rs2624559	T	0.000252699
rs12055168	G	8.66325e-06
rs17141793	T	2.31145e-05
rs17141799	A	-0.00070373
rs2560520	C	-0.000306376
rs13159905	G	-0.000175542
rs7718223	C	0.000443916
rs10043080	A	0.000143915
rs10519510	T	-0.00027093
rs17164459	C	0.000160988
rs2624520	G	-0.000516713
rs17141844	A	0.000319511
rs2560635	C	2.77036e-05
rs9327042	G	0.000143625
rs10071503	G	0.000161283
rs1428063	C	0.000162565
rs10519512	T	0.000161008
rs10478361	G	0.000123321
rs10071606	G	4.80215e-05
rs17141968	T	-0.000267803
rs4920872	G	8.11988e-05
rs956882	G	-0.000334821
rs197443	A	3.06295e-05
rs424188	A	0.00012058
rs265910	A	0.000151871
rs9784661	A	-3.0014e-05
rs265893	A	0.000109378
rs265897	A	0.000107606
rs12659561	T	-0.000201376
rs265908	G	0.000433556
rs174740	A	0.000452332
rs17142077	C	-3.70821e-05
rs1553557	A	-0.000233304
rs2036577	A	0.000436364
rs418905	C	0.000422882
rs417418	A	0.000413411
rs6874165	G	-7.09856e-05
rs405613	G	0.000454527
rs410212	A	0.000399845
rs267052	C	0.000514279
rs267070	A	0.000408323
rs434097	G	0.000207966
rs9327048	T	1.45403e-05
rs392457	G	0.000206935
rs367474	G	0.000207227
rs387029	T	0.000217467
rs174807	G	0.000417268
rs10076472	C	5.79612e-05
rs267036	T	0.000404858
rs841999	A	0.000412983
rs842001	A	0.000414376
rs842007	G	0.000406744
rs923450	A	0.000399376
rs10036310	G	0.000486134
rs17142743	A	0.000181257
rs10042602	C	3.2577e-05
rs7723508	C	-7.90338e-05
rs10085098	C	5.3144e-05
rs1526882	C	2.0813e-05
rs17346822	T	-0.000124285
rs6421871	G	0.000121455
rs9327050	T	0.000126698
rs4495218	G	3.3961e-05
rs11957496	C	-0.000327295
rs12655304	C	-3.58611e-05
rs12514675	A	-0.000135949
rs7736745	C	-0.000197653
rs11241432	C	-2.87727e-05
rs13158826	G	5.01978e-05
rs9327054	G	-5.54932e-05
rs10054762	A	-4.31448e-05
rs12655706	G	-7.00888e-05
rs12521905	T	-0.000103556
rs11948707	A	-3.87047e-05
rs4479877	A	1.15481e-05
rs6885421	A	-9.31629e-05
rs1904135	T	-0.00011012
rs4374787	C	-8.43143e-05
rs6864349	T	0.000163984
rs12186546	G	-0.000315151
rs4546421	C	8.8786e-05
rs7720835	C	8.10943e-05
rs11951689	C	6.43432e-05
rs1351124	C	7.96926e-05
rs17143339	G	0.00048931
rs6878317	G	-0.000732581
rs11738638	T	-0.000101281
rs553374	A	-4.85335e-05
rs497630	T	-4.75233e-05
rs6888787	C	-0.000218054
rs4921001	A	-0.000168764
rs9327061	A	-0.000176306
rs13166814	G	4.21398e-06
rs4340948	G	2.36773e-05
rs12523432	G	0.000156591
rs7710446	G	5.41388e-05
rs4435901	G	0.00019198
rs11744938	A	2.75571e-05
rs6895560	G	-0.000336268
rs11744233	T	1.41752e-05
rs17143535	C	3.85329e-05
rs17143539	T	-1.48809e-05
rs13154951	G	0.000187869
rs9327068	G	-0.000226019
rs6595090	T	-8.47049e-05
rs4632836	A	-0.000182166
rs2416487	G	-0.000164824
rs11955772	T	-0.000374126
rs4267900	C	-0.000264582
rs10070552	C	-0.000123686
rs6877739	T	-0.000260521
rs11957958	T	-0.000271846
rs11960578	A	-0.000257549
rs4429884	C	-0.000247466
rs1351240	T	-0.000249735
rs4391209	G	-0.000261151
rs6891446	A	-0.00013817
rs12153616	G	-0.000232001
rs1382723	T	0.000336705
rs1479206	C	-0.000204634
rs17351729	T	-0.000184388
rs17143636	T	-0.000100388
rs1479202	T	-0.000172473
rs1479201	T	-8.81837e-05
rs11738023	C	-7.56457e-07
rs6860325	C	-0.000223231
rs872869	G	-3.11991e-06
rs4526142	C	-8.48756e-05
rs17143678	G	-1.23353e-05
rs10075531	A	1.75425e-05
rs7711280	G	-7.29746e-05
rs7715546	G	1.15109e-05
rs899467	G	-0.000157809
rs10070724	G	1.58987e-05
rs10070867	C	7.37302e-06
rs17143695	A	0.00037179
rs11958688	G	0.000868525
rs10076969	G	-2.42921e-05
rs1382718	G	-0.000324683
rs1382712	G	-0.000336472
rs1382711	C	-0.000325234
rs2061882	G	-0.000335737
rs17143751	A	-0.000229411
rs17143755	T	-0.000148704
rs17353972	A	0.000136521
rs7448647	G	-0.000259302
rs6595097	G	-0.000307102
rs17354084	A	0.000129368
rs1479181	G	-0.000343471
rs10900722	A	-0.000319703
rs1479230	T	-0.000252623
rs17432715	G	-0.000285346
rs10519544	G	-3.34038e-05
rs17433175	C	3.65943e-05
rs1479198	G	0.00063329
rs11747832	C	0.000762166
rs17143910	A	0.000757787
rs12109482	T	0.000235896
rs6868070	G	-0.000173202
rs11743021	G	0.000801598
rs2416508	C	0.000140036
rs6595102	C	2.54111e-06
rs1479217	G	8.41404e-05
rs7735219	A	7.76352e-05
rs1947803	A	7.75458e-05
rs1382730	G	2.74341e-05
rs1382736	C	6.33355e-05
rs5000371	T	8.48674e-05
rs9327069	A	0.000124185
rs10519541	T	0.000108014
rs7722707	T	-0.00107064
rs1479224	A	-0.000958999
rs1157189	C	2.92926e-05
rs10057536	T	-0.000119506
rs7708411	T	2.98401e-07
rs10045828	T	9.62374e-05
rs13184570	C	9.07957e-05
rs11241454	A	0.000174
rs12657551	C	0.000105344
rs12657554	C	5.34556e-05
rs6595113	T	0.000186276
rs6595114	C	0.000133458
rs4921019	C	9.66059e-07
rs4920888	G	8.15838e-05
rs4920889	G	0.00010795
rs7707505	T	5.56849e-05
rs7729428	A	7.48892e-05
rs6876064	A	-4.63025e-05
rs6878247	T	-7.37757e-05
rs7446054	T	0.000889799
rs11951938	G	-0.000147308
rs9327072	A	-7.01927e-05
rs6887550	A	-0.00027535
rs6595129	C	0.000950819
rs10056223	A	0.000198234
rs7729729	G	0.000512237
rs7442876	A	0.000845759
rs10046044	G	4.38413e-05
rs13187374	G	3.27827e-05
rs6894783	C	-0.000211869
rs13164605	A	0.000143819
rs6859532	C	-1.1147e-05
rs12109441	A	-5.85471e-05
rs12110298	G	-0.000107068
rs7709907	G	-6.40569e-05
rs11743411	G	-0.000111935
rs7726074	C	0.000133087
rs4308508	T	0.00107661
rs3923756	A	0.000256397
rs10079949	T	1.855e-05
rs10058844	A	0.000257742
rs4440399	T	-1.82121e-05
rs6880637	C	-7.40254e-05
rs6868178	T	-2.72447e-05
rs6891811	C	-8.92654e-05
rs6888252	T	-0.000296601
rs10070757	G	-7.96086e-05
rs10070784	C	-7.77949e-05
rs10054774	G	-0.000158601
rs17144159	G	0.00158778
rs17435181	T	6.13392e-05
rs10058989	C	-0.000162639
rs17144166	A	0.000657183
rs13187515	T	-0.00015776
rs10519555	C	-0.000159959
rs12109928	G	0.000207625
rs1429731	C	1.26271e-05
rs11739499	T	6.61222e-06
rs1012695	A	0.000280264
rs7705821	G	-0.0001891
rs13174849	T	-8.69966e-05
rs17144213	G	1.99317e-05
rs7731988	C	0.00104668
rs6897820	T	0.00105102
rs6891639	C	-0.000279899
rs1002916	T	-0.000363558
rs6860465	G	0.000175885
rs17371316	C	-0.000174417
rs6871506	G	-6.91513e-05
rs7735096	T	3.69727e-05
rs6881807	A	0.000134842
rs1429739	T	4.23832e-05
rs1429737	G	2.62098e-05
rs12515461	G	-3.75066e-05
rs6595151	T	4.24399e-05
rs10062821	A	-4.58348e-05
rs6885983	C	-0.000229446
rs2914908	C	4.32827e-05
rs2972219	C	-0.000101594
rs10078607	T	-4.74563e-05
rs4895158	G	-5.82012e-05
rs1978645	G	-3.27861e-05
rs7442981	T	0.000159802
rs7702404	G	0.000162235
rs2914902	C	-9.8323e-05
rs2195552	G	0.000138368
rs2376682	T	-0.000192204
rs2376684	T	-0.00014603
rs7705673	C	0.000222443
rs1594243	C	0.000229226
rs6896169	T	0.000223918
rs10463702	T	0.00013342
rs6891349	C	-0.000205855
rs1429708	T	1.34915e-05
rs1429707	T	1.73846e-05
rs1366981	T	1.28225e-05
rs1429706	A	3.29032e-06
rs1429705	A	7.57293e-06
rs10065855	T	2.38812e-05
rs10900724	A	-4.72281e-05
rs6883043	G	-0.000174204
rs7701559	A	-8.87502e-05
rs7737088	T	0.000116432
rs6884817	T	-2.55729e-05
rs10073387	A	-2.524e-05
rs7705743	C	-2.227e-05
rs10055210	T	-0.00018117
rs730906	T	-7.72776e-05
rs13185039	T	-0.000281712
rs728676	A	-0.000318597
rs2193965	A	-1.75356e-05
rs17144507	T	7.80454e-05
rs17144520	G	0.000109608
rs17144523	T	0.00019441
rs677881	C	-0.000336509
rs1510973	A	0.000165407
rs17144556	C	0.000153283
rs17164561	T	0.00058405
rs673381	T	-0.000158447
rs673479	C	-0.000127476
rs7719304	G	0.000174772
rs630247	A	-0.000261254
rs721066	A	-7.61937e-05
rs10434764	A	-0.000591212
rs640575	C	1.93999e-05
rs1428638	T	-9.93356e-05
rs1366457	T	0.000295234
rs17372830	T	-5.05716e-05
rs1567520	C	-0.00038841
rs17144687	A	0.000202948
rs10447266	T	-0.000230754
rs6886240	G	-0.000166768
rs2081957	A	-0.000228311
rs2162888	C	-0.000189907
rs17373179	C	7.85926e-05
rs17144716	A	-0.000170488
rs17132677	C	-0.000113764
rs3813297	T	-0.000190147
rs2115301	A	-0.000185982
rs4895354	C	-0.000187254
rs6871241	G	-0.000153623
rs7700373	T	-0.000113892
rs7722194	G	0.000229187
rs4895356	G	-0.000119399
rs10434765	A	-9.55429e-05
rs6874399	C	-0.000174137
rs17440213	A	-0.000440102
rs2377127	A	-0.000116974
rs2029036	T	-0.000199215
rs17381247	T	-0.000186088
rs6894997	C	6.52876e-05
rs299201	G	7.60997e-05
rs213434	A	6.14094e-05
rs2084460	A	-3.59278e-05
rs11959589	G	9.18321e-06
rs976586	C	0.000592308
rs17144869	T	9.70547e-05
rs17144871	G	0.000480369
rs7706037	T	2.53177e-05
rs17144883	G	-0.000202371
rs7721907	C	3.74746e-05
rs299218	T	-0.000116726
rs9327087	T	-1.03909e-05
rs6595174	C	0.000159489
rs6595175	T	0.000180576
rs4576176	T	0.000181668
rs6880622	C	0.00017196
rs4583917	G	7.32328e-05
rs4895185	A	-7.66793e-05
rs4895361	A	0.000198734
rs6863826	G	6.74447e-05
rs11241493	T	-9.04445e-05
rs9790916	G	0.000539621
rs7727906	A	4.6483e-05
rs4243445	C	0.000205528
rs3992620	A	0.000488267
rs6595178	A	0.000198661
rs2036565	A	7.98197e-05
rs2896839	A	0.00034039
rs3797337	G	-0.000457054
rs10052879	T	-0.000194403
rs2271059	C	-0.000409733
rs10051559	G	-0.000393941
rs3822516	T	2.5574e-05
rs9327092	C	-0.000442213
rs2896840	G	-0.000463286
rs11954796	A	-0.000453959
rs2404397	G	-0.000434642
rs10072072	G	-0.000442998
rs1504975	T	-0.00043993
rs1504976	A	-0.000487213
rs1504977	T	0.000154781
rs4895188	T	6.78147e-05
rs10519576	G	-0.000137488
rs888772	T	8.70971e-05
rs6890983	G	5.01593e-05
rs1966479	A	-1.33494e-05
rs1966478	T	4.7239e-05
rs2112323	T	-2.85098e-05
rs34016408	A	-7.57917e-05
rs17145124	C	0.000296002
rs4895365	A	8.2527e-05
rs10054006	G	-1.00794e-05
rs17145135	G	-0.000168665
rs17145142	C	0.000316975
rs1035376	G	9.21773e-05
rs7722699	G	-0.000295188
rs11956285	G	-0.000341038
rs7704026	G	-0.000288405
rs7704398	C	-0.000272375
rs986649	A	0.00014079
rs17164572	C	-0.00033606
rs3813301	A	-0.000258428
rs3813304	A	-0.000306527
rs3813305	T	-0.000409817
rs17450512	C	-0.000145368
rs250303	A	-6.52755e-05
rs10060971	T	0.000717002
rs408095	C	5.73607e-05
rs6878879	C	-2.02776e-05
rs6884061	G	-1.455e-05
rs1112247	G	8.08087e-05
rs3813309	A	5.62884e-05
rs10064783	C	0.000436827
rs17145265	T	0.000169074
rs17145294	G	4.39696e-05
rs9327100	A	0.000344096
rs17385942	C	0.000890285
rs10064524	T	0.000702446
rs7701561	C	0.000651128
rs1848554	T	-1.61576e-05
rs3797344	G	0.000688303
rs3797345	G	0.000679652
rs6893184	G	-5.30121e-05
rs1105769	A	-6.45411e-05
rs3813311	A	0.000556905
rs1047322	A	-3.02612e-05
rs10478421	C	-0.000185594
rs7721602	C	-0.000267549
rs7721752	C	-9.76942e-06
rs10478422	T	4.98132e-06
rs17145372	T	0.000875485
rs461108	G	-0.000264182
rs154632	A	7.31233e-05
rs6897978	A	0.000623266
rs6898518	G	0.000225557
rs26181	C	0.000294729
rs11748477	A	0.000834962
rs10463469	T	0.000275586
rs257977	T	-0.000218878
rs257973	C	3.95113e-05
rs25640	G	4.48068e-05
rs2678070	A	9.8498e-06
rs3850200	T	0.000938708
rs457106	T	-1.01778e-05
rs528723	T	-6.79512e-05
rs2546210	C	0.000207375
rs426899	G	0.000311449
rs257969	T	-0.000185445
rs2636968	G	0.000274144
rs32665	C	-1.07871e-05
rs26184	T	0.000267408
rs10051019	A	0.000903466
rs11205	A	0.000166673
rs17145473	C	0.000819024
rs17145475	A	0.000821469
rs450118	G	0.000197676
rs3797371	A	0.000397677
rs3797372	G	-0.000120616
rs1490756	C	-0.000108013
rs2560718	A	0.000804945
rs246965	A	-0.000175472
rs246966	T	-0.000101987
rs1388107	G	0.000192923
rs1388106	G	0.000808883
rs13188833	C	0.000155835
rs10519599	A	0.000270858
rs711196	T	-0.000129891
rs2896965	A	-0.000303482
rs10463719	G	0.000175892
rs162198	G	-8.593e-05
rs328678	G	0.000134682
rs328680	G	0.000167559
rs1597715	C	-0.000263093
rs1901401	C	-0.000267226
rs1901402	G	-0.000284097
rs2561513	G	-0.000270653
rs1318067	C	4.02852e-05
rs1574641	T	0.000379472
rs2115237	C	-0.000257115
rs2561517	C	-0.000256934
rs1451807	T	2.74376e-05
rs328699	C	4.31629e-05
rs328698	T	-0.000259199
rs328694	C	-0.000268487
rs988465	A	0.000375538
rs2431378	T	-0.000386786
rs17145587	C	0.00038406
rs328649	C	-8.26839e-06
rs2443744	G	-0.000367847
rs329144	C	2.08627e-05
rs330194	C	-0.000280379
rs11743640	C	1.30568e-05
rs330231	G	-0.000392191
rs330206	T	0.000236114
rs330204	G	0.000162302
rs874886	T	0.000230211
rs12153752	G	2.20422e-05
rs330201	T	0.000176978
rs13153368	C	2.29771e-05
rs162605	A	0.000592446
rs330173	A	0.000589723
rs162606	T	0.000595259
rs6890105	T	-7.16286e-05
rs13436892	C	0.000756287
rs162602	A	6.45149e-05
rs259193	T	3.49187e-05
rs259175	G	6.59942e-05
rs259174	G	5.19068e-05
rs10519609	T	0.000403158
rs190489	G	3.19623e-05
rs259197	A	4.75205e-05
rs6865593	C	-4.56861e-05
rs2115137	A	-1.19405e-05
rs2162808	C	3.354e-05
rs2115138	T	4.73402e-05
rs2973940	C	0.000114045
rs17472517	T	3.93443e-05
rs2973938	G	0.000422007
rs9327114	C	0.00042317
rs2404552	A	2.58985e-05
rs7709933	C	-8.36736e-05
rs17145818	T	5.84861e-05
rs2914042	T	-2.29045e-05
rs2914045	A	-0.000162176
rs11949183	T	8.87296e-05
rs11741976	G	-0.000204902
rs7731560	T	-8.48239e-05
rs2974025	G	0.000402944
rs2974000	G	0.000360959
rs12332465	C	0.000323041
rs2973958	A	0.000311385
rs2974058	G	0.000309757
rs11241518	T	-7.13915e-05
rs12523602	A	0.000238294
rs13178162	T	-0.000112344
rs4272156	C	-0.000131528
rs4352622	T	-3.40893e-05
rs12189506	A	-0.000475673
rs7725436	A	-0.000327531
rs12521703	A	-7.78894e-05
rs2973976	G	-0.000255293
rs11742003	A	-0.000182666
rs7713770	G	-0.000738475
rs4292472	G	-0.000240589
rs6894958	T	-0.000256439
rs6878685	C	-0.00015914
rs13436217	A	-0.000444882
rs6890208	G	-0.000144846
rs931452	C	-6.44698e-05
rs13154208	G	-8.95333e-05
rs11241528	C	-0.000129333
rs10447239	A	-0.000135031
rs6875179	A	-3.95064e-05
rs2042217	G	1.82159e-06
rs2042218	A	-7.66309e-07
rs164482	T	-0.000130263
rs255806	A	-5.86369e-05
rs255808	C	-0.000167937
rs1596460	C	3.29758e-05
rs351115	C	-0.000187165
rs7722124	T	6.74961e-05
rs7702706	C	4.13049e-05
rs4895141	C	-1.9395e-06
rs4895221	A	0.000117388
rs1907201	G	5.14308e-06
rs11241529	A	0.000133071
rs12516311	A	7.31835e-05
rs11959439	A	-0.000125819
rs2860014	C	-0.000143883
rs6878265	C	-4.17675e-05
rs1816847	C	-6.99409e-05
rs12514641	T	-5.78025e-05
rs1191745	G	0.000168821
rs255793	A	0.000104569
rs17146063	A	-2.1267e-05
rs1348478	G	-9.76063e-05
rs7721883	T	0.000101036
rs17146098	C	-0.000138077
rs1470349	G	-4.67391e-05
rs17146149	A	-3.71998e-05
rs1862306	C	-4.23567e-05
rs982358	A	-4.29687e-05
rs1981819	A	9.95503e-05
rs10053118	G	0.000118857
rs11951942	G	4.61088e-05
rs17146252	A	4.25092e-05
rs17146259	C	3.83557e-05
rs17146261	C	-2.41543e-05
rs1157988	C	4.92638e-05
rs1157987	G	6.41732e-05
rs1363435	A	5.62693e-05
rs10073444	G	0.000111295
rs1422380	A	5.243e-05
rs1422382	A	9.03587e-05
rs1422384	C	0.000105187
rs11738287	G	8.26785e-05
rs11738268	C	0.000106032
rs1422385	G	0.000113238
rs4895149	T	0.000189004
rs994999	G	0.000196252
rs6883646	C	0.000122978
rs4262135	T	-0.000191384
rs12108988	G	8.62834e-05
rs13169296	C	6.91716e-05
rs9687110	T	2.71968e-05
rs4336385	G	-0.000175565
rs12517096	A	-0.000163345
rs4379229	G	7.4082e-06
rs11241544	A	7.26425e-05
rs17146396	A	9.55542e-05
rs12653659	C	5.42295e-05
rs7706846	G	8.8745e-05
rs1368187	C	-1.73705e-05
rs10065739	C	6.55202e-05
rs7704977	A	4.26139e-05
rs2099298	A	0.000136811
rs10519630	T	0.000107681
rs17146446	T	7.44265e-05
rs2405806	A	-9.56404e-05
rs1368183	A	0.000237814
rs12658673	A	0.000289134
rs17146503	T	0.000565056
rs4895244	C	0.000219046
rs17422211	G	0.000258759
rs13361535	G	0.000448318
rs7713691	C	-4.20837e-06
rs9327141	C	-7.36687e-07
rs1108712	T	-1.59637e-05
rs4895247	G	-1.88735e-06
rs4895248	T	2.51078e-06
rs6864618	C	-0.000616002
rs6595231	G	0.000170929
rs6650979	T	-0.000164275
rs17146596	G	0.000169477
rs17146599	G	-0.000446529
rs17489056	A	0.000225279
rs13357775	T	-5.44162e-06
rs10478463	T	-0.000254868
rs7701804	T	4.92996e-05
rs17146610	G	0.000429487
rs1432457	A	2.03465e-05
rs10478465	A	-0.00034722
rs9327142	C	5.23947e-05
rs12109029	C	5.33962e-05
rs17489671	G	0.000267281
rs17424128	C	0.000277539
rs17146647	T	-0.000137234
rs17146651	A	-0.000139896
rs1503928	G	0.000233741
rs1503927	T	-0.000643349
rs1503926	T	0.000367405
rs2691096	G	0.000271778
rs7733602	G	0.000174553
rs7710848	G	0.000214183
rs9327144	G	0.000203703
rs4476747	A	0.000220969
rs13359350	A	0.000112755
rs7710004	G	0.000137257
rs17146714	C	-0.000276386
rs17491078	A	0.000261863
rs13362523	T	0.000222477
rs12523485	T	0.00029032
rs1154767	G	0.000167869
rs41357149	C	-0.00033749
rs300974	G	-0.000353512
rs13188158	G	-0.000478302
rs10519637	G	-0.000574851
rs300969	G	-0.000245232
rs10063718	G	0.000201
rs7442772	T	0.000194923
rs17146769	T	0.00014594
rs7702141	A	0.000101631
rs1157178	G	-0.000617837
rs10062601	T	0.000206339
rs17146780	C	8.39451e-05
rs10076191	A	0.000228675
rs10077688	T	0.000197249
rs10478477	A	0.000200822
rs10478479	T	0.000232575
rs17146783	T	0.000118697
rs10519639	G	0.000251631
rs10519640	C	0.000239391
rs2045187	G	0.000399564
rs9327155	C	0.000105933
rs1584468	G	-0.000242873
rs1851931	G	-0.000116301
rs10463729	C	-7.712e-05
rs2122190	C	8.77634e-05
rs1524561	T	0.000224557
rs6871826	G	9.98703e-05
rs7711106	G	-0.000220797
rs2122193	A	-0.000173054
rs10434767	G	-0.000227355
rs17429292	G	-0.00016559
rs1449144	C	0.000108386
rs17429630	A	-0.000137047
rs6891778	A	0.000221319
rs12657360	C	0.000152571
rs17501753	T	-0.00012281
rs716815	A	0.000155706
rs1449167	T	-0.000157489
rs1449166	T	-0.000158828
rs1375466	T	0.000232287
rs4314428	A	0.000150936
rs10060316	G	-0.000195829
rs10519647	C	-0.000204664
rs17146934	A	0.000454065
rs4895272	A	-0.000266625
rs17502163	G	0.000322118
rs1868459	C	-0.000115749
rs10519648	C	-0.000229446
rs7714971	G	1.96456e-05
rs1020472	A	-3.80247e-05
rs2017378	A	6.14729e-06
rs1839246	G	-0.000137856
rs1449148	A	7.0827e-05
rs1449146	C	-2.37246e-05
rs10073050	G	-8.29437e-05
rs10073004	C	-2.63585e-05
rs1080833	A	-5.23437e-05
rs7705890	C	-8.65124e-05
rs9790948	A	0.000144646
rs17147001	T	4.00911e-05
rs13361899	C	4.24467e-05
rs6595262	C	-0.000159985
rs13358641	A	-0.000178683
rs4605820	A	-0.000196046
rs6891234	C	-0.000140683
rs6877942	A	-0.000183161
rs10068422	C	-0.000189625
rs11953536	A	-1.2118e-06
rs9327167	G	-9.32188e-05
rs4502857	C	6.25399e-05
rs12523326	T	9.73472e-06
rs6885643	T	-7.5344e-05
rs12522060	G	-6.35878e-05
rs4895168	T	-2.98317e-05
rs4895169	T	-2.46749e-05
rs10085104	A	-1.96636e-05
rs4895286	G	1.80317e-05
rs11952810	C	-0.000234379
rs6895392	G	0.000213268
rs12522426	C	-2.34144e-05
rs10067344	C	3.21441e-05
rs9327172	T	-2.80681e-07
rs6887610	A	0.000131949
rs7733696	C	9.60388e-05
rs4895290	C	-0.00028726
rs10073860	A	-0.000503748
rs12521537	A	4.30468e-05
rs3213800	C	-0.000107046
rs6892749	G	-0.000163574
rs10051413	T	1.57185e-05
rs1990915	T	-9.34665e-05
rs7729736	G	0.000249531
rs6889233	C	0.000246776
rs11953153	T	-0.000239533
rs4895292	G	-0.000209682
rs1121707	C	-0.000172375
rs961478	T	-0.000275631
rs4895293	C	-0.00028363
rs10478495	A	-0.00032284
rs10036778	C	-0.000252249
rs2909920	T	-0.000278447
rs7730936	A	-0.000418725
rs2909919	A	-0.000152489
rs2909918	A	-0.000543086
rs10053084	A	-8.26142e-05
rs1422601	T	-0.000145147
rs1833646	T	-0.000106899
rs9327175	G	-0.000113627
rs17147214	A	0.000162717
rs2406285	T	-0.000107377
rs983571	A	-0.000117096
rs2973179	T	-9.6347e-05
rs1862280	G	5.46697e-05
rs13169397	T	-0.000200453
rs6595281	T	-0.000102377
rs17147260	A	-0.000125705
rs10038211	G	1.64139e-05
rs10519655	G	0.000161751
rs17446625	A	0.000241161
rs17446950	G	-4.10108e-05
rs17447020	A	-0.000105999
rs1820068	C	-0.00020294
rs17506660	C	0.00033555
rs7727775	T	-0.00031956
rs17506765	T	-5.95245e-05
rs17447285	G	-8.85524e-05
rs10463734	C	-8.61155e-05
rs7735853	A	-0.000228626
rs41318844	T	1.77573e-06
rs10519660	C	-0.000196028
rs41517945	A	-0.000190384
rs2112519	T	-0.000188022
rs41340552	T	0.00031541
rs11241579	A	-0.000184942
rs17447768	A	0.000282212
rs1345661	T	-0.000197154
rs966452	C	-0.000169649
rs7706967	A	-0.00015199
rs10076282	C	-0.000148454
rs6886868	A	3.72271e-05
rs7724896	C	6.48514e-05
rs4343868	T	7.33793e-05
rs12109723	T	0.000111773
rs4129371	C	7.3418e-05
rs11956204	C	8.41394e-05
rs6881229	T	7.81737e-05
rs10038857	A	0.000227355
rs11959708	G	0.000200395
rs7715767	G	0.000229857
rs4305661	T	-0.000205465
rs17147467	T	-7.62263e-05
rs17448503	G	-1.42724e-05
rs17514590	C	-7.19801e-05
rs17147483	A	0.000123684
rs17147484	T	0.000115099
rs17448969	C	0.000117971
rs17448997	G	-0.00010948
rs2973419	A	0.000256239
rs2914081	T	7.24662e-05
rs12153288	A	8.41044e-05
rs2914080	T	6.5549e-05
rs17515002	C	-8.27351e-05
rs934103	T	-0.000294578
rs2914079	A	-0.000169093
rs7722981	C	3.36643e-05
rs919289	C	-0.0001563
rs4895298	G	-0.000279549
rs2973413	T	-0.000261979
rs4895172	T	6.11684e-05
rs2406422	A	-9.05814e-05
rs747244	A	-0.000117558
rs1422327	T	1.33349e-05
rs609929	T	-0.000262565
rs607107	A	-8.40561e-06
rs17147528	T	6.27672e-06
rs12188286	T	0.000319457
rs4895173	A	2.55339e-05
rs4409129	C	-0.000106337
rs4146402	T	0.000107587
rs4146401	C	4.66749e-05
rs6861011	T	0.000124893
rs3853394	C	0.000385363
rs3853395	A	9.18626e-05
rs3853396	T	0.000105092
rs6885327	G	3.95727e-05
rs17456960	G	9.13645e-05
rs3853397	G	0.000175911
rs1592893	T	0.00010635
rs9885119	C	0.000307178
rs6865013	T	-1.01994e-05
rs10478511	A	0.000206183
rs6861838	G	0.000200955
rs1820038	G	7.44687e-06
rs17459049	A	-0.000424924
rs246210	C	0.000172835
rs246211	A	0.000176147
rs711423	T	0.000184602
rs4385235	G	0.000262861
rs1592892	C	0.000246142
rs11948148	A	-0.000252922
rs17519052	A	2.33769e-05
rs10519667	G	-1.04771e-05
rs17147676	T	0.000252162
rs17147694	T	-2.0218e-05
rs17147703	T	-4.06628e-05
rs795181	T	0.000354045
rs795182	T	0.00031143
rs1428702	C	-0.000233634
rs6882369	G	-4.3161e-05
rs7736421	C	-0.000582972
rs7709399	A	-0.000698929
rs2217318	T	2.04682e-05
rs2406518	A	0.00015706
rs10463741	A	-5.78072e-05
rs1896742	T	-0.00030936
rs1594008	C	-9.17241e-05
rs1469447	C	-6.66144e-05
rs9885550	G	-5.75148e-05
rs10213966	A	-1.99053e-05
rs10036931	C	8.14926e-05
rs1366485	G	0.000218976
rs11748934	C	3.5425e-05
rs12523300	C	-0.000149461
rs2406531	G	-0.000109437
rs4394153	A	0.000118959
rs11747653	A	-2.86059e-05
rs10076492	A	-0.00021744
rs11954404	C	-2.58832e-05
rs10519672	C	0.000133018
rs10042159	G	-0.000137475
rs1428710	A	5.1282e-05
rs7722012	C	2.18691e-05
rs11750922	C	-1.48237e-05
rs17462596	T	0.000137331
rs7708507	A	3.15272e-05
rs11959716	C	-0.000383046
rs9327196	G	-0.000137687
rs13186151	A	-6.87502e-05
rs11956612	G	-0.000155158
rs10038048	A	-0.000138192
rs17148024	T	-0.000145406
rs13189608	G	-5.58266e-05
rs13182650	C	-0.00016395
rs11738537	A	-0.000113385
rs1428709	C	-0.000214313
rs4425537	A	-0.000117676
rs4307116	C	-0.000106998
rs13166683	G	-0.000289066
rs10055397	T	-5.07961e-05
rs10077385	C	7.1814e-05
rs7723201	A	0.00011412
rs7734808	A	-0.000157219
rs4337873	A	-4.65032e-05
rs4895327	T	0.000296562
rs11241613	A	0.000235496
rs6865324	G	6.45325e-05
rs10519677	C	-8.86802e-05
rs10073908	T	-3.98811e-05
rs17148169	G	-8.16843e-05
rs17523379	G	-6.2704e-05
rs10051547	T	-0.000119134
rs7712025	C	-3.95218e-05
rs17148192	C	0.000121652
rs7727002	A	-0.000135513
rs7727347	A	-4.50372e-05
rs7732370	G	-5.82472e-05
rs17148198	G	-5.37966e-05
rs9327217	T	-5.95556e-05
rs9327220	G	-5.63124e-05
rs1508804	T	-5.65579e-05
rs2567793	C	0.000246418
rs11743913	G	5.81104e-05
rs7710680	C	-7.59193e-05
rs2567819	C	-0.000311406
rs17148266	T	-0.000131618
rs2662288	T	-3.17574e-05
rs17148275	T	-8.64757e-05
rs2567818	A	-0.000155636
rs17148296	T	-0.000283374
rs10070906	C	0.000108649
rs1156684	T	-6.33847e-05
rs2406704	A	-3.65126e-05
rs17148348	A	0.000113507
rs1431944	T	0.000715674
rs11952813	T	0.000479759
rs11955857	A	0.000571884
rs6862426	A	0.000503417
rs13177059	G	4.77309e-05
rs9327233	G	0.000755373
rs1431945	C	0.000363656
rs7717038	A	0.000604146
rs17148409	T	3.05834e-05
rs17148426	A	-0.000103942
rs17148455	A	0.000555817
rs17148460	C	0.000573427
rs10478538	T	0.000700912
rs11952565	T	0.000756294
rs10055403	C	0.000586493
rs11954592	C	0.000757206
rs11948966	T	0.000755303
rs17148541	C	0.000759203
rs11959845	T	0.000737546
rs10519684	T	0.000754924
rs10519685	T	0.000707072
rs10065339	G	0.00069945
rs10065236	C	0.00067414
rs1560550	G	-0.000118856
rs17148566	A	0.000200647
rs17148568	A	-0.000197673
rs17148577	T	-8.19072e-05
rs1982052	G	-0.000210842
rs4481375	T	0.000135812
rs10447274	C	0.000154194
rs4632823	A	0.000105718
rs4301249	C	0.000152175
rs13182775	T	-0.000207666
rs7732267	A	0.000195484
rs4415109	G	0.000124316
rs4392651	A	0.000100244
rs10050596	T	-0.000148216
rs7702530	C	6.31664e-05
rs4343870	A	0.000155669
rs4410671	G	7.67495e-05
rs7705728	G	6.41209e-05
rs6887092	T	9.93917e-06
rs13356688	C	0.000342954
rs9637910	G	0.000285153
rs4532386	G	7.0069e-05
rs13180840	G	8.24785e-05
rs4524536	T	7.09083e-05
rs4340942	A	5.58418e-05
rs2914591	T	-8.50343e-05
rs4895339	T	-0.000133099
rs11750012	A	-6.58545e-05
rs11241627	C	-0.000138637
rs4243443	A	-0.000137206
rs9327236	A	-0.000127051
rs6896236	G	0.000158924
rs2972350	T	-0.000112236
rs2399731	G	0.00014273
rs12657394	A	-8.36671e-05
rs13172533	G	-9.53115e-05
rs2914610	A	-0.000115921
rs4496732	C	-0.00010822
rs9327238	C	-0.000109426
rs2913409	G	-6.32113e-05
rs6877009	C	0.000137799
rs7722155	A	-0.000129959
rs17351406	A	8.6251e-05
rs10078419	C	0.000107035
rs13356899	A	9.77206e-05
rs17148711	G	7.6917e-05
rs17148712	A	9.99763e-05
rs6886300	A	7.61843e-05
rs10069116	G	0.000132752
rs10059408	C	0.000114111
rs10519692	C	0.000172592
rs10053942	C	0.000175957
rs3792801	C	0.000148035
rs3792802	G	0.000176714
rs10040971	T	0.000146014
rs3853401	G	-0.000189497
rs2560303	A	-0.000265491
rs2560302	G	-0.000440624
rs7704883	G	8.05702e-05
rs2560320	T	-0.000363363
rs2731649	A	-0.000198882
rs984279	G	-0.00015343
rs6595344	A	0.000542465
rs6595345	G	0.000550544
rs6595348	G	-0.000451136
rs9112	G	1.87157e-05
rs11948266	T	-0.000156428
rs17148957	T	-0.000161099
rs992788	A	-4.82964e-05
rs1862175	T	-2.96691e-05
rs10519700	G	-0.000176749
rs17433686	T	-0.000149633
rs4593295	A	-0.000174386
rs12655730	T	-0.00017014
rs995140	C	-9.14542e-05
rs4895350	G	0.000171779
rs7701494	G	0.000149295
rs4895352	A	0.000165105
rs4569900	C	0.000179466
rs6879060	A	0.000171272
rs10066446	G	0.000168757
rs7444144	A	0.000165638
rs6871588	T	-0.000174368
rs7725801	A	0.000238698
rs17149115	C	0.000256667
rs17149128	A	0.000220353
rs6877153	T	0.000334263
rs304389	G	-7.42398e-05
rs304388	G	-5.98758e-05
rs2242224	G	3.95475e-05
rs304383	A	-8.4703e-05
rs2242223	A	2.9545e-05
rs304382	C	-7.75445e-05
rs3811891	A	7.51979e-06
rs304379	G	-4.13112e-05
rs3828578	T	1.07733e-05
rs3811888	G	2.09453e-05
rs3811887	A	3.55454e-05
rs2290987	T	1.48227e-05
rs1369044	C	-3.131e-05
rs2617281	A	0.000507876
rs2737094	C	0.000516208
rs2737095	C	0.000525525
rs10478555	C	7.70656e-05
rs3828576	A	8.31475e-05
rs1478370	G	4.00787e-05
rs1841972	T	3.83974e-05
rs11326	T	0.000510108
rs41534644	T	0.000450745
rs11748051	T	0.000264949
rs10067389	C	0.00023155
rs6868061	C	-3.93463e-05
rs10519702	A	0.000247189
rs17149259	A	-0.000171149
rs17371741	A	-0.000147574
rs17149263	G	0.000229824
rs4457075	C	0.000183501
rs17149268	C	4.5865e-05
rs12517870	T	0.00024044
rs6867820	C	4.79826e-05
rs6868055	A	6.38805e-05
rs10519704	A	3.99877e-05
rs10519706	G	-0.000182495
rs17149283	A	4.56386e-05
rs1478374	T	-7.67666e-05
rs12518676	C	-7.78815e-05
rs12518744	G	-0.00010339
rs17149293	G	-3.77119e-06
rs17149297	A	-0.000106873
rs11241649	A	-0.000148649
rs2061769	C	-4.39682e-05
rs7703430	G	9.45724e-05
rs2407210	A	9.53724e-05
rs2407211	G	9.0562e-05
rs2407212	G	8.23303e-05
rs4836041	T	-4.31516e-05
rs2045902	A	0.000113522
rs4836045	G	4.81206e-05
rs4836049	A	5.7269e-05
rs4836050	G	9.43161e-05
rs1382309	C	0.000122362
rs4438871	C	5.29141e-05
rs7700476	G	0.000115177
rs17149351	A	0.000506694
rs2407214	A	0.000111695
rs17149359	T	0.000475785
rs1564192	T	-2.76781e-05
rs17149362	G	-4.23661e-05
rs12657035	G	-1.21231e-05
rs4629597	T	6.40422e-05
rs17149372	T	-2.59135e-05
rs17149375	A	0.000328839
rs17149379	A	-1.71782e-07
rs2407216	A	4.80878e-05
rs7727904	A	0.000140166
rs6595383	C	7.39895e-05
rs4129225	C	0.000182383
rs7349770	A	0.000254566
rs12187832	A	0.000290261
rs6878392	C	0.000199416
rs12173049	G	0.000317604
rs11241653	C	0.000223814
rs13156690	T	0.000242061
rs17149460	G	-0.000214623
rs4835860	G	-5.55094e-05
rs7733772	A	-8.77529e-05
rs2407398	A	-2.87155e-05
rs6878724	G	-2.89877e-05
rs1563829	G	4.41331e-06
rs13167393	C	-2.70389e-05
rs13172078	A	0.000170368
rs6863273	C	-0.000200359
rs12187396	G	-0.000192608
rs7709626	G	6.41095e-05
rs17149518	G	-0.000181364
rs10042243	T	-3.98689e-05
rs10035899	A	5.20002e-05
rs7728314	C	-0.000148764
rs7728310	A	-3.51107e-05
rs13165062	C	5.89575e-05
rs959300	A	4.46648e-05
rs6595401	A	4.95421e-05
rs2169138	C	5.68074e-05
rs1031707	T	3.62506e-06
rs4836191	A	2.02408e-05
rs7724623	T	-0.000116367
rs7735164	C	-5.24849e-05
rs7723434	T	-3.57116e-05
rs4836196	C	0.000193931
rs10519710	T	-0.000155115
rs17149599	G	0.000119086
rs6877521	C	-6.00736e-05
rs9327274	C	-2.90605e-05
rs7726172	C	-3.76467e-05
rs2045626	T	-2.97371e-05
rs7727137	C	-6.04394e-06
rs922140	A	3.56633e-05
rs4836231	A	-7.82993e-05
rs28603112	T	-7.86521e-05
rs4283786	T	5.69072e-05
rs1545696	A	7.31465e-05
rs2407401	C	-7.64665e-05
rs1460040	A	-4.62798e-05
rs6887101	A	4.49059e-05
rs4835894	T	-3.86216e-05
rs10069676	G	-2.69943e-05
rs4835896	T	-3.6776e-05
rs10037044	C	-2.39719e-05
rs2161391	A	-6.5961e-05
rs3776191	T	0.000157855
rs13185252	G	0.000246324
rs6872932	T	6.37733e-05
rs3822367	C	7.13839e-05
rs3776189	G	0.000239961
rs1363614	T	-4.98523e-05
rs3797071	A	0.000241278
rs3776187	T	-0.000237175
rs10519715	G	2.20638e-06
rs7726915	C	5.08873e-06
rs2407403	G	-2.05818e-05
rs11241662	G	-3.27134e-05
rs1990890	C	-2.76433e-05
rs13172043	G	4.80791e-05
rs154506	A	-3.10252e-05
rs26372	A	-3.0228e-05
rs27976	A	-3.03715e-05
rs26371	G	0.000362494
rs6595415	G	-0.000205921
rs154502	G	-3.8414e-05
rs10066638	G	-0.000216464
rs165976	C	0.000379584
rs17149732	G	-0.000209061
rs144597	A	-3.22686e-05
rs168913	G	-3.70694e-05
rs6888023	C	-4.47501e-05
rs2910135	G	-3.76301e-05
rs27891	T	5.37834e-05
rs246286	A	6.44735e-05
rs193541	C	-1.93852e-05
rs2910136	A	4.90596e-06
rs246266	G	6.13239e-05
rs246268	C	-1.14824e-05
rs425192	G	6.84454e-05
rs431878	T	-2.53429e-06
rs371883	C	0.000291509
rs2447820	G	0.000277461
rs17149748	A	3.29568e-05
rs30045	C	-1.05893e-05
rs185009	A	-2.60099e-05
rs30039	G	-2.09416e-05
rs30038	T	-9.6962e-06
rs246274	A	-2.5178e-05
rs1038078	C	-0.000176785
rs30029	C	-2.31039e-05
rs28891	T	0.000396898
rs28892	G	-1.9282e-05
rs3776184	C	-0.000280742
rs10478570	A	-3.19547e-05
rs39818	C	0.000459619
rs30049	G	-1.42509e-05
rs246322	T	-1.43545e-05
rs246317	G	-3.19668e-05
rs6595423	T	-0.000160491
rs3776181	T	-0.000155203
rs3776180	A	-0.000156702
rs3756357	A	-0.000436259
rs6866400	G	-3.85715e-05
rs418229	T	2.28797e-05
rs446782	C	2.37203e-05
rs1060353	A	-3.34581e-05
rs404442	C	2.91819e-05
rs1871180	C	-5.06109e-05
rs10080107	G	-0.000157951
rs10080185	C	-0.000104936
rs3813313	T	-0.000141559
rs451195	T	-2.67933e-05
rs17388251	T	-8.03757e-05
rs10076327	A	1.54852e-05
rs11241669	T	0.000345309
rs12055256	T	0.000351336
rs10061195	A	2.96138e-05
rs10079941	G	-8.28444e-05
rs4288111	G	-5.09431e-06
rs4333309	G	0.000391806
rs7700388	G	0.00023121
rs7700661	A	-4.0629e-07
rs7701105	G	0.00015265
rs3924911	C	-0.000121681
rs3924912	T	2.51994e-06
rs11747907	T	-0.000141481
rs9285900	A	-0.000147028
rs4288112	T	9.99092e-05
rs2302991	T	-0.00011683
rs335146	A	-0.000124984
rs335147	T	-0.000140648
rs681422	T	8.36569e-05
rs466712	A	-2.61025e-05
rs335180	T	7.82525e-05
rs186749	A	0.000113608
rs398028	C	-5.72148e-05
rs335163	A	-7.83725e-05
rs435757	G	-5.82571e-05
rs577774	G	9.99606e-05
rs2287696	G	0.000357517
rs17149983	G	-0.000185224
rs465305	A	8.32516e-05
rs6872465	C	-0.000479356
rs415135	A	-1.06339e-05
rs393761	G	0.000119389
rs4836465	A	0.000326331
rs10044090	T	0.000313217
rs10041191	C	0.000312321
rs335159	C	7.21286e-05
rs335173	T	0.000121648
rs335171	T	0.000115186
rs335170	A	-0.000113822
rs233174	G	9.76566e-05
rs335151	T	0.000115343
rs6890251	C	0.000358566
rs394782	T	0.000113975
rs17150098	C	-0.000246428
rs7723425	C	-0.000127503
rs189189	G	0.000137626
rs466970	A	-3.5205e-05
rs459743	T	-3.51271e-05
rs335207	A	-5.72461e-05
rs335200	G	-3.26535e-05
rs163041	C	2.20962e-05
rs335194	C	6.05658e-05
rs10519720	T	0.000144849
rs17469907	A	0.000128029
rs17470253	A	-0.000572838
rs1644317	G	0.000106665
rs10038047	G	-0.000123117
rs102972	A	1.10152e-05
rs748312	A	-0.000486549
rs417825	C	1.24146e-05
rs17392426	T	-0.000686459
rs6895930	A	-0.000486819
rs3853113	G	-0.000491061
rs337097	T	3.9186e-05
rs255665	C	3.87724e-05
rs255664	G	0.000123424
rs17150263	T	-0.000517716
rs378377	C	-0.000173708
rs453473	G	-3.8059e-05
rs17405867	A	0.000365601
rs10213687	G	0.000113019
rs437368	C	0.00012492
rs380164	G	9.81528e-05
rs337119	C	3.80544e-06
rs35828	G	0.00010957
rs35832	C	-0.000194155
rs7721709	A	-0.000130009
rs13163870	G	-0.000254282
rs4836002	G	-0.000185013
rs17472832	G	-5.7467e-05
rs1047484	T	-0.00014666
rs12520233	T	9.22009e-05
rs2303719	T	-6.67981e-05
rs2303720	C	-0.000151099
rs1047438	A	-5.66046e-05
rs7736021	C	-7.17795e-05
rs10061683	G	-9.19832e-05
rs17473342	T	-0.000155065
rs17473412	C	-0.000187151
rs17473440	T	0.000174915
rs10065634	G	-8.2634e-05
rs10478579	A	-0.000176068
rs10075809	C	-9.22022e-05
rs752200	A	-8.52178e-05
rs1428387	C	7.20594e-05
rs10053995	A	-9.77751e-05
rs6893539	C	-9.07678e-05
rs10519723	T	-0.000176301
rs10519724	G	-6.637e-05
rs2162826	A	-2.3185e-05
rs11951466	G	-0.000478921
rs3990341	A	-6.496e-05
rs13154717	G	5.79975e-05
rs6595441	A	-0.000200194
rs7726814	T	-0.000118154
rs6876883	G	7.58546e-05
rs10051787	T	-9.10009e-05
rs7711753	G	8.95383e-05
rs10900767	T	9.38101e-05
rs9327295	T	-0.00020197
rs6595442	C	9.70236e-05
rs13154356	T	0.00013982
rs6884993	C	-3.38723e-05
rs12173077	C	5.46672e-05
rs11241696	T	2.34653e-05
rs6876223	T	-0.000214664
rs7703080	T	-0.000387127
rs4836015	G	-0.000299331
rs4836018	C	-0.000340494
rs12653807	G	-0.000395996
rs1500187	A	0.000156164
rs1392436	A	-0.000293805
rs10477646	C	-0.000296364
rs4836020	G	-0.000273034
rs2173683	C	0.00012522
rs11745493	A	-0.00022235
rs9327298	G	-0.000218315
rs4530754	G	-0.000192989
rs7705070	C	-0.000231229
rs17164879	C	5.59893e-05
rs7713311	G	-0.000197006
rs7737667	T	-0.000219688
rs6595458	G	-0.000102475
rs2052485	A	-0.000198972
rs2052486	C	-0.000191807
rs10519732	T	-0.000152088
rs6595461	A	-0.00021992
rs6888742	G	0.000115001
rs4546375	C	-0.000207387
rs2112468	A	-0.0002364
rs17150506	G	-0.000242164
rs17150513	T	-2.68196e-06
rs1059259	G	0.000276098
rs1842000	T	0.000285
rs12659062	A	-0.000154428
rs11750246	G	-0.000184464
rs7720106	A	-0.000213151
rs7720014	A	-0.000232142
rs1600169	A	0.000211404
rs17476911	C	-0.000300314
rs10478586	G	-0.000257238
rs10478587	A	-0.000253663
rs1427856	C	5.75916e-06
rs2098629	G	1.65407e-05
rs7717014	C	-0.000254814
rs1863921	C	0.000207159
rs17150546	A	-0.000209283
rs13153874	C	0.000252846
rs12656061	G	-0.00026946
rs17477351	G	0.000478272
rs10085115	G	-0.000259346
rs10085154	T	-0.000264199
rs10085155	T	-0.000265086
rs919219	G	-6.07038e-05
rs4569864	T	8.88321e-05
rs12658763	C	0.000270073
rs6890830	C	-0.000233792
rs2194046	G	9.27116e-06
rs1820031	A	0.000244829
rs6889596	C	0.000234691
rs4835807	G	0.000239529
rs17418582	C	-0.000228608
rs10052105	A	0.000100627
rs4835808	T	0.000196291
rs1422262	G	0.000217204
rs1422266	C	0.000204143
rs4836033	G	0.000204633
rs12515947	G	-3.35754e-05
rs17150658	C	-0.000131416
rs257034	T	0.000238621
rs51777	C	-9.12661e-05
rs3843808	C	0.000286302
rs3849048	G	0.00039358
rs25759	A	-0.000193822
rs9327305	C	-3.44633e-05
rs29559	G	-3.69781e-05
rs29560	A	0.000221707
rs29561	T	-2.93303e-05
rs3901873	C	0.000409773
rs27401	A	-0.000201278
rs25758	T	4.20593e-05
rs4836037	C	-0.000141706
rs11746044	T	-0.000134796
rs29569	T	-0.000181886
rs3905509	C	-0.000235382
rs4085307	G	-9.4077e-05
rs4085308	C	0.000226385
rs3909332	C	0.000391669
rs28132	G	0.000100417
rs3909335	A	0.000239673
rs11241713	C	-8.09954e-05
rs12515658	C	0.000212649
rs25772	A	4.49847e-05
rs154293	A	-0.00032057
rs27735	T	-0.000167565
rs27703	T	-4.58992e-05
rs6895877	A	0.000292633
rs6882579	A	7.03485e-05
rs17481232	C	-0.000232487
rs13162753	T	0.000238678
rs153885	A	-6.94357e-05
rs257016	A	6.92345e-05
rs6595479	G	-0.000366608
rs255240	G	-3.51651e-05
rs3909329	C	0.000110345
rs6595483	A	-4.11671e-05
rs153882	G	-0.000501447
rs7708937	G	-0.000399747
rs153881	C	-0.000569968
rs153880	C	2.74797e-05
rs10477650	C	0.000263145
rs10477651	A	0.000399221
rs153878	T	-0.000556061
rs3909327	G	0.000505867
rs171724	A	-0.000511686
rs166238	T	-0.000501256
rs194254	G	9.54108e-06
rs11241716	A	0.00035344
rs10477652	A	-1.63863e-05
rs12514988	C	-0.000445987
rs17150847	A	-2.42327e-05
rs10519734	T	-0.000476729
rs11748635	G	-7.15283e-05
rs330679	A	0.000242411
rs330683	T	0.000344515
rs1363663	C	-0.000498014
rs1875500	G	-0.000306058
rs2910244	A	4.05893e-05
rs2202111	C	5.29881e-05
rs1833748	A	5.35641e-05
rs6884110	G	-0.000330463
rs6895420	C	9.42671e-05
rs330446	A	-0.000296871
rs330449	A	-0.000269454
rs330454	G	-0.000327544
rs974752	A	-0.000431589
rs1422868	G	-0.000318799
rs17151045	C	-0.000480754
rs179354	C	8.94503e-05
rs11957402	C	0.000243216
rs330433	G	-0.000136449
rs10074120	C	-0.000461154
rs330439	A	-0.000413254
rs17151065	T	-0.00058914
rs17151068	G	-0.000513397
rs2067077	C	0.000295303
rs950392	A	-0.000541173
rs12652207	G	-0.000285683
rs4836057	G	-0.000166469
rs10519745	T	-0.000503512
rs4836058	C	-1.31938e-05
rs17151109	G	-0.00048639
rs1862404	T	0.000170407
rs2408032	G	-3.30272e-05
rs10463770	A	0.000199747
rs2042251	A	-0.000246401
rs6896004	G	-0.000332764
rs6881028	T	-0.000347854
rs6595497	T	0.000458508
rs12186518	T	0.000176063
rs13436111	A	0.000122083
rs6595498	G	0.000457223
rs2408035	T	1.88406e-05
rs4836059	A	9.27384e-05
rs12332605	A	0.000377623
rs9327318	G	7.37104e-05
rs10064253	C	8.89286e-05
rs6885003	G	5.81817e-05
rs2408038	T	0.000189913
rs3860116	A	0.000202699
rs7448080	T	0.000836513
rs10055109	G	0.000295496
rs7732928	C	-1.35789e-05
rs4382166	G	-0.00012575
rs9327320	A	-8.6948e-05
rs10061219	T	0.000380091
rs17151230	T	-0.000210654
rs17151233	C	0.000285349
rs4836066	G	0.000259118
rs7719325	A	-0.000269195
rs1457690	A	0.000269174
rs17151277	G	-6.86242e-06
rs17151283	C	0.000105849
rs4836064	G	8.69554e-05
rs1428417	T	7.90769e-05
rs1007191	T	2.15637e-05
rs10519751	C	1.83052e-05
rs10519752	T	-1.17136e-05
rs17151320	A	-6.82287e-06
rs2061320	C	6.21078e-05
rs7702700	C	6.55428e-05
rs1366354	A	6.25044e-05
rs1366355	A	6.19421e-05
rs10063876	G	6.3177e-05
rs17151339	A	6.57175e-05
rs17493711	C	2.54062e-05
rs1035897	T	6.14483e-05
rs1035898	C	6.73663e-05
rs1013496	A	6.42987e-05
rs17151371	C	5.3471e-05
rs1428422	C	2.28148e-05
rs7705236	A	-1.02797e-05
rs12188854	G	-5.11292e-05
rs922552	G	-2.13055e-05
rs922553	G	-1.62614e-05
rs922554	A	-1.45899e-05
rs922555	T	-3.79004e-05
rs922556	T	-1.1632e-05
rs10041781	A	-1.28357e-05
rs12659606	T	-9.06955e-06
rs10070979	C	-3.61352e-05
rs1428431	G	-2.13674e-05
rs160705	T	-3.71299e-05
rs160851	T	2.96621e-05
rs17151495	C	-0.00017288
rs974836	G	-4.18888e-05
rs161014	A	0.000227377
rs9968616	G	0.000610746
rs809039	C	0.00019371
rs166279	T	9.07905e-05
rs1609916	G	-0.000698902
rs2633521	C	-9.01987e-05
rs2032806	T	-6.54774e-05
rs922558	C	-6.85319e-05
rs2545701	G	-9.04854e-05
rs2619944	T	-4.23325e-05
rs2561483	C	-5.72832e-05
rs2545699	G	-1.41e-05
rs2665904	G	-0.000174102
rs2619951	A	-4.47053e-05
rs10065791	C	-0.000126735
rs7700758	C	-0.000215976
rs1158133	G	-0.000823969
rs167645	A	-0.00011613
rs1904463	A	-0.000167811
rs718360	A	-0.000752157
rs10519770	C	-0.00037619
rs7701324	T	-0.000278365
rs11956092	T	-0.000697874
rs257703	A	0.000238471
rs257706	G	0.000257938
rs467485	G	3.50922e-05
rs12656478	T	0.000229922
rs27399	T	-0.000137101
rs11241741	A	8.64592e-05
rs17151784	C	-0.000166818
rs17151798	A	0.000226281
rs35137	C	-8.50917e-05
rs4538607	T	2.67985e-05
rs6891277	G	0.000258443
rs11241745	A	2.39539e-05
rs4293912	G	-6.19241e-05
rs4397127	G	0.000132352
rs4346766	C	0.000130278
rs6887062	G	0.000355115
rs949974	G	0.000410931
rs10046065	G	0.000256138
rs11739029	G	0.000136178
rs6880412	T	-0.000110784
rs1494672	T	0.000119599
rs1494673	C	0.00027308
rs13436452	G	4.87842e-05
rs10478626	G	-8.4987e-05
rs9687815	A	-5.55704e-05
rs991548	T	6.64843e-05
rs7444363	C	-7.40763e-05
rs10042488	T	0.000109109
rs10045058	A	0.000234518
rs10039640	G	0.000222935
rs7720899	A	-0.000158363
rs10478628	T	0.000220143
rs1494671	A	0.000113525
rs11744495	T	0.000156965
rs10061885	C	-3.50958e-05
rs10478632	C	-3.28866e-06
rs9327332	A	-2.8263e-05
rs10076166	T	-4.78216e-05
rs1018047	T	0.000170929
rs11958121	C	-0.000290394
rs11958144	C	-0.000262893
rs10071778	T	-1.2186e-05
rs10070372	C	2.27065e-05
rs7707575	C	-2.32874e-05
rs7722723	C	-8.9605e-05
rs10038317	A	-0.000209696
rs9688043	C	0.00019373
rs4835839	A	0.000267663
rs12186975	C	-6.94665e-05
rs4132580	T	-0.000189993
rs12109090	C	-0.000145536
rs4240375	G	5.70351e-05
rs11956421	T	0.000155756
rs10068590	C	0.000285168
rs6861282	A	0.000139259
rs4304076	A	0.000159834
rs4302582	A	-0.000158371
rs12514836	A	0.000357111
rs11957228	G	-0.000115007
rs6871217	G	0.00032824
rs11241756	G	0.000154918
rs11750216	G	0.000316373
rs10052511	C	0.000357484
rs10045786	C	0.000109852
rs6867052	C	0.0001532
rs9327335	G	0.00010207
rs6862252	G	0.0001375
rs7708070	C	-0.000140137
rs7721111	T	2.59668e-06
rs6871146	G	0.00023929
rs10040793	C	7.75128e-05
rs4836104	T	0.000314783
rs6595536	G	0.000383446
rs6881692	C	0.000446821
rs13162151	G	0.000440044
rs6895878	T	0.000403456
rs12651944	G	0.000421574
rs7724734	C	0.00040783
rs12515115	G	-0.000481275
rs4835842	G	-0.000358208
rs11951727	C	2.40881e-05
rs6595538	G	-3.30534e-06
rs4616890	C	7.33261e-06
rs13164351	C	0.000453309
rs6860706	G	0.00028814
rs10478640	T	-0.000233694
rs4285214	T	0.000292759
rs12515071	T	0.000232875
rs4621556	G	0.000297529
rs6873550	C	0.000307156
rs12513661	G	0.000142473
rs4295385	G	0.000299347
rs4376260	T	0.000427404
rs4836112	C	3.8308e-05
rs11241764	C	-0.000115147
rs12517574	T	0.000229986
rs4362937	A	5.43144e-05
rs4623140	C	0.00021048
rs4541655	A	0.000206773
rs7727239	G	0.000180933
rs12519678	A	-8.76993e-06
rs7736520	T	-0.00024249
rs4317318	A	-0.000173966
rs7712983	A	-0.000307052
rs10069971	A	-0.000129671
rs6595545	T	-0.00102158
rs4435859	T	-0.000141259
rs6882715	T	-0.000130307
rs6861466	A	-0.0010071
rs6595546	C	-0.00110289
rs10045691	C	-0.00112695
rs6884040	G	-0.000930512
rs6595551	C	-0.000437095
rs13168430	G	-3.33018e-05
rs13168447	G	-2.98646e-05
rs4357032	A	-0.000143062
rs715393	T	-0.000345296
rs17152077	G	-1.57046e-05
rs6893891	T	-0.000124463
rs11241771	G	0.000120729
rs13166453	A	-6.58932e-05
rs930606	A	-0.000412325
rs6873517	C	-0.000420177
rs13166738	C	-0.000235321
rs7716491	G	1.32086e-05
rs13359971	A	-0.00116939
rs12658154	A	-0.00115599
rs6875370	C	-0.00115589
rs12656060	T	-0.00118332
rs1031205	A	-9.93097e-05
rs12652885	A	-0.00120706
rs9327340	A	-0.0011831
rs2408225	T	0.000263648
rs6886725	G	-0.000350439
rs6869863	A	-0.000697159
rs4458563	G	-0.000402792
rs13361521	A	8.42984e-05
rs7700991	T	7.64196e-05
rs17254960	T	-5.91509e-05
rs4836131	T	0.000457242
rs11951671	G	-0.0010902
rs723187	C	0.000134308
rs3886885	T	0.000162599
rs4240384	T	0.000237197
rs17152193	T	0.00016544
rs9968605	A	0.000196464
rs1961388	A	1.39372e-05
rs6875187	A	0.000179975
rs1446153	A	0.000131773
rs1374131	A	0.000124036
rs9327345	G	0.000402174
rs9327346	T	0.000410995
rs4472259	C	-0.000100137
rs7707465	A	0.000469562
rs7728062	T	0.0004831
rs7708412	C	0.000489439
rs12654442	C	-0.000162994
rs4286660	T	0.00019109
rs6883400	G	-0.000151209
rs6864429	T	0.000190563
rs6859102	C	-0.000179737
rs13156954	T	0.000109187
rs13171701	T	0.00016365
rs7444307	T	1.13491e-05
rs7446011	A	2.47588e-05
rs7709555	G	8.28311e-05
rs11241784	T	-8.07387e-05
rs4555796	A	-7.49584e-06
rs6872841	C	-9.35231e-05
rs7724511	A	2.67338e-05
rs4643951	C	0.000256574
rs11741674	C	7.7806e-05
rs13178310	A	0.00103056
rs7735615	C	-0.000188057
rs953844	G	-0.00017878
rs6888003	A	-0.000241414
rs6869646	T	-0.000233763
rs7733868	A	-2.47525e-05
rs6865632	G	-2.11812e-06
rs1550358	T	7.44536e-06
rs1550357	A	2.11727e-05
rs13359280	T	-6.6021e-07
rs1550363	C	-0.00106931
rs1008776	C	-0.000249152
rs5016082	C	-3.29331e-08
rs13162223	G	0.000205348
rs10071094	G	0.000207667
rs6885185	A	-0.000221451
rs17456443	G	0.000235806
rs11241793	A	0.000432082
rs6871984	G	0.000397873
rs17152354	T	-2.48438e-06
rs4836157	C	-0.000145689
rs17457509	G	-0.000114901
rs1439594	G	2.97155e-05
rs6873604	A	-3.59736e-05
rs4836159	T	-0.000263883
rs10519803	C	-0.000124371
rs17517844	C	0.000309231
rs6895024	A	0.00010924
rs10058654	T	0.000693161
rs17518473	A	0.000150035
rs11241795	A	-0.000334863
rs11745996	A	-6.47672e-06
rs7736638	A	0.000214945
rs1439573	G	-7.76002e-05
rs6595593	T	2.49972e-05
rs10075641	A	-0.000150281
rs12109128	T	-0.000144473
rs1439570	A	-0.000341791
rs41357845	G	-0.000328905
rs1439566	C	-7.05525e-06
rs6595594	T	4.89648e-05
rs11746695	G	9.17184e-05
rs1898910	C	0.000196708
rs4836164	A	0.000341775
rs7710483	T	0.000195637
rs10478652	A	-0.000267543
rs13183660	T	0.000178626
rs1439564	T	0.000186702
rs1439612	A	-0.000128322
rs13190088	C	0.000103585
rs1118619	A	-0.000279332
rs719829	T	-0.000147621
rs12055008	C	6.88592e-05
rs1347923	C	-8.57333e-06
rs11740444	T	0.00012146
rs1347924	G	0.000123362
rs1444659	C	4.16022e-05
rs1348584	C	1.49889e-05
rs1530450	C	-0.000136273
rs1439586	T	9.15973e-06
rs17152569	A	-0.000165557
rs1439582	T	3.55809e-05
rs13184952	T	0.000105782
rs17152577	A	-0.000140667
rs732776	A	-0.000125671
rs13155839	T	0.000280077
rs767177	C	-1.78912e-05
rs11744285	A	7.61756e-05
rs7722013	G	0.00018235
rs9687486	A	0.000155398
rs17521821	T	-0.000183714
rs1439598	G	-9.09884e-05
rs930415	G	-0.00017868
rs1444648	A	-0.000180438
rs1444649	C	-0.000143917
rs1530448	C	-0.00022866
rs11954232	C	-0.000201236
rs11954294	G	-0.000199562
rs1017470	A	0.000127786
rs13184546	C	-6.35061e-05
rs1371383	A	-9.88813e-05
rs2408382	A	-0.000335063
rs10519815	T	-5.97753e-05
rs17463483	A	-0.000175915
rs1371367	C	-0.000138958
rs7714101	C	0.000178046
rs7714653	G	-0.000164642
rs17523117	G	-0.000185119
rs7701571	A	-0.000146108
rs41377244	T	-9.17862e-05
rs1822758	C	0.000176393
rs1607278	T	-0.000123212
rs13354270	A	-0.000270259
rs17463846	A	-0.000279299
rs2678180	T	-3.54864e-05
rs2678181	T	-0.000132445
rs11241803	T	0.000158899
rs2678201	T	0.000292725
rs9327356	A	0.000162741
rs9885024	G	0.00015938
rs17523724	C	-0.000356537
rs4835870	G	0.000158138
rs6887011	C	0.000172066
rs10036413	G	7.38701e-05
rs10063763	C	-0.000275487
rs925894	C	-3.89279e-05
rs11241807	C	1.21686e-05
rs10059289	G	-9.1617e-06
rs17465113	C	0.000334243
rs4836190	C	-4.07916e-05
rs2637496	T	-0.000195774
rs2678173	A	-0.000206449
rs1491068	A	7.53748e-05
rs10079405	G	0.000313315
rs2637513	A	-0.000299481
rs6861388	T	-7.01247e-05
rs13187198	A	2.79872e-05
rs968758	G	1.36612e-05
rs769334	C	5.54973e-06
rs17152814	C	2.51862e-05
rs2046908	G	2.99138e-05
rs6876182	T	4.52677e-05
rs4240391	C	-0.000230522
rs10076405	G	3.40783e-05
rs13340392	C	-0.000229468
rs331702	C	5.93956e-06
rs331697	T	-2.72234e-05
rs1026449	G	-0.000191685
rs331696	A	3.06561e-06
rs331695	C	2.53645e-06
rs4621558	C	2.78018e-05
rs331768	T	-1.8374e-05
rs6880987	A	-0.000211309
rs2061328	C	-0.000282402
rs331755	C	-3.99395e-05
rs331754	C	0.000195352
rs7712191	G	6.62388e-05
rs2125139	G	0.000240774
rs331743	G	0.000279572
rs6863343	G	0.000527321
rs10037999	C	-0.000279228
rs331732	C	1.91425e-06
rs331729	C	-0.000170861
rs2408428	T	0.000294951
rs331728	G	0.000231484
rs331723	C	-2.95508e-05
rs2637503	A	-0.000129385
rs7728701	G	0.000776274
rs331708	G	3.65162e-05
rs331717	G	3.42535e-05
rs9327361	A	0.000679515
rs7715697	G	0.000606895
rs331718	A	-0.000323388
rs7707807	T	0.00058305
rs331721	C	-0.000274965
rs2130844	T	-0.000282208
rs10060404	G	0.000123963
rs7732819	T	0.000874284
rs11746418	T	0.000524524
rs330339	T	0.000317313
rs330340	A	2.95969e-05
rs330343	G	8.71484e-05
rs10071007	T	0.000502063
rs12651765	A	0.000316699
rs330349	T	0.000151732
rs10044325	A	0.000529228
rs330354	A	0.000117659
rs330356	T	2.1759e-05
rs1490995	T	-0.000250992
rs1490996	A	-7.07154e-05
rs1907420	G	-0.000255998
rs12109341	C	0.000190839
rs10077175	G	-0.000266168
rs10064872	A	-0.000257688
rs17153030	T	-0.000233515
rs2172102	T	0.000161146
rs6866792	G	0.000145552
rs4836201	C	0.000383857
rs4836202	A	0.00038109
rs902596	A	-4.02877e-05
rs11741547	C	0.000110549
rs13358753	T	-0.000463444
rs5009230	C	-0.000160575
rs1994665	T	-1.57029e-05
rs13172488	T	-0.000271301
rs7700496	A	-0.000132295
rs963445	C	-9.98745e-05
rs2029549	A	-0.000171494
rs6595624	C	0.000515907
rs17153106	T	0.000456536
rs1490989	C	-0.000208446
rs2029547	G	-0.000471487
rs2029543	A	-7.13685e-05
rs7729374	T	-0.000221871
rs1532182	T	-0.000510211
rs12653201	T	-0.000197218
rs1490983	A	-4.4633e-05
rs1490981	T	0.000128249
rs6885482	A	-0.000148463
rs7707067	A	0.000112965
rs17485515	C	-0.000191025
rs2201044	T	0.000351171
rs6883544	C	-1.84898e-08
rs1490979	G	-0.000214412
rs13154003	C	-2.58535e-05
rs6889192	C	-0.000444952
rs17153195	T	0.000149839
rs17153198	C	0.000152312
rs162309	A	-0.000522746
rs329185	T	-0.000177674
rs13176171	T	0.000336481
rs10519842	T	0.000351774
rs445665	C	-1.0845e-05
rs1833702	T	-0.000211682
rs329158	A	0.000183519
rs17558509	T	0.000637976
rs17153274	T	0.000662879
rs4836214	G	0.000673368
rs6595634	G	0.000657216
rs2431597	T	-0.000192035
rs329154	T	-0.000253433
rs17559394	C	0.00027344
rs12652941	G	0.00078998
rs17153338	C	0.000216286
rs17559464	T	0.000239706
rs11958977	A	0.000272069
rs2408518	T	0.000265696
rs1432337	A	0.000246442
rs179241	C	7.96756e-05
rs328970	C	-0.00075045
rs1991488	A	-0.000129074
rs1864175	T	-0.000141609
rs12519875	A	-0.000151732
rs10079137	A	-0.00016657
rs327832	A	0.000216468
rs10519856	A	4.16542e-05
rs17153409	C	6.00185e-05
rs6872500	C	0.000219483
rs1432343	G	0.000224334
rs411361	G	-0.000147625
rs11241839	A	0.000247422
rs368887	C	0.000124988
rs379229	C	0.000144872
rs428034	A	-9.12797e-05
rs432111	T	-5.23843e-06
rs7703025	T	0.000166121
rs1035954	T	0.000122579
rs418786	A	0.000101839
rs389333	C	0.000140745
rs13172859	C	-0.000353692
rs420280	A	0.000121922
rs400691	A	-1.74429e-06
rs2568395	C	-0.000254348
rs189017	G	0.000154208
rs327868	T	9.78963e-06
rs327867	A	-0.000159279
rs891828	C	-0.00032024
rs17153597	G	-0.000377834
rs327864	T	-0.000133642
rs1432345	C	-7.85792e-06
rs465384	T	4.78147e-05
rs250656	T	0.000113553
rs1948755	G	-0.000326098
rs43192	T	-4.47727e-05
rs13174310	T	0.000239085
rs465730	T	9.21183e-05
rs1560199	C	-0.00042504
rs17153712	C	-0.000705137
rs17564095	G	-0.000322507
rs17153713	A	-0.000654747
rs34029	G	-0.000112112
rs1910003	G	-0.000497733
rs42783	A	0.000269549
rs12374456	C	-0.00041969
rs17165007	A	-0.000436822
rs10042047	T	-0.000442565
rs10519870	A	-0.000441719
rs326019	G	3.55565e-05
rs326016	A	-2.24754e-05
rs1432353	T	-0.000463198
rs426136	T	-1.57495e-06
rs12519020	C	-0.000124491
rs4835890	G	-0.000444584
rs463757	T	-0.000119148
rs4836240	T	-0.000436242
rs12659015	C	-0.000434095
rs1501785	G	-0.000670525
rs11954381	G	-0.000252728
rs17153805	G	0.000250021
rs17153843	T	-0.000444376
rs440187	G	6.04906e-05
rs10463812	T	-0.000103112
rs17507502	G	0.000330542
rs6859953	G	2.83011e-05
rs6881372	T	-4.67268e-05
rs12719343	A	-9.13683e-05
rs10069209	T	7.98887e-05
rs7712273	G	0.00010517
rs3909300	G	0.000116432
rs11744406	C	0.000108416
rs6868912	C	8.51743e-05
rs1038236	G	9.9335e-05
rs3849066	G	0.000319667
rs4565208	G	0.000331594
rs17153955	C	-0.000364708
rs11241860	C	0.000352708
rs11241861	G	0.000341418
rs17509254	G	-0.000480007
rs3849069	G	0.000269748
rs12658896	G	0.000234316
rs11241866	C	0.00026314
rs3860119	A	0.00035862
rs3843816	T	0.000388005
rs3843817	T	0.000222362
rs12186757	A	-0.000465518
rs12188921	A	-0.000445854
rs1383557	T	-0.00046268
rs11747637	C	0.000312655
rs6861867	A	0.000397946
rs17154054	G	-0.000464011
rs12518031	A	-0.000432937
rs6894636	C	0.000339125
rs11960577	T	-0.000514983
rs1552104	A	0.000327048
rs1552103	A	0.000185806
rs1560026	C	8.11079e-05
rs17154090	A	-0.000390107
rs10463817	G	0.000394494
rs3842965	T	4.45047e-05
rs10519887	G	-0.0004858
rs11955708	G	-0.00053331
rs3849077	G	0.000254256
rs10463820	T	0.000255866
rs3898767	A	0.000241522
rs6595675	A	5.18983e-05
rs10041025	G	0.000155168
rs7712363	T	5.65713e-05
rs17165023	C	-0.000453251
rs2408612	C	6.11981e-05
rs6895621	G	0.000225031
rs10478702	T	6.60084e-05
rs13167008	T	-2.11343e-05
rs1366100	C	-2.90167e-06
rs7730830	T	0.000156515
rs7356716	A	2.93509e-06
rs13163018	G	7.99539e-05
rs17584191	C	2.79804e-06
rs7718533	T	0.000195638
rs11957746	A	-0.00045288
rs7704934	A	0.000175727
rs1427887	T	3.79271e-05
rs17154194	G	-0.00065275
rs10064349	A	0.000181239
rs437364	C	0.00015787
rs1427885	C	0.000205489
rs10065670	T	0.00021377
rs266642	G	6.0985e-05
rs17154207	G	-0.00051509
rs2036675	A	-0.000517731
rs6595682	A	5.95648e-05
rs1834899	G	0.000229897
rs7729656	A	6.87889e-05
rs7730257	C	-0.000486675
rs7712923	T	3.45951e-05
rs10519891	A	0.000223803
rs9327399	C	-0.000225991
rs11241878	G	6.29458e-06
rs11949715	A	-0.000438546
rs10519893	C	-8.78111e-07
rs11241879	G	3.00975e-05
rs9327401	T	0.00021833
rs10478714	A	0.000191478
rs17154260	A	0.000175506
rs11241880	C	0.000201847
rs12514942	C	0.000159845
rs1592870	A	0.000162217
rs7707792	A	0.000167677
rs7728158	A	6.37964e-05
rs964186	A	0.000216444
rs2408613	A	0.000319608
rs10078124	A	0.000354245
rs1303821	A	0.000103707
rs1427901	C	0.000120501
rs17154287	G	0.000338382
rs10045306	C	0.000337445
rs10056026	T	9.28964e-05
rs7713420	A	9.75962e-05
rs6595690	T	-9.07057e-05
rs12517548	A	-8.95333e-05
rs6863119	G	0.000168667
rs1427899	A	-2.72579e-05
rs17527858	A	-6.48872e-05
rs989374	A	0.000168688
rs1876528	A	-0.000388652
rs17154366	T	-6.09079e-05
rs17528045	C	-0.000452053
rs17165045	A	-0.000120658
rs1567248	G	-1.47801e-05
rs7733611	C	1.76728e-05
rs10055040	A	4.13349e-05
rs17154410	A	0.0003038
rs10519903	C	-0.000164045
rs9327402	G	-6.22131e-05
rs17154431	G	-9.09514e-05
rs11738463	C	3.05334e-05
rs7730928	C	4.85711e-06
rs463963	C	-3.73981e-05
rs10068159	T	4.84993e-05
rs10057227	A	9.31061e-05
rs12513492	T	-7.32552e-05
rs10478724	G	8.84414e-05
rs12652823	T	4.76497e-05
rs1549189	T	9.84913e-05
rs10519906	C	-0.000255347
rs10519907	G	-3.04068e-05
rs7733479	G	8.95355e-05
rs12188618	A	2.89799e-05
rs17154476	T	-1.63235e-05
rs10519910	G	0.00012439
rs7702112	T	5.27912e-05
rs1023613	C	0.000742576
rs13188904	G	0.000180154
rs1469044	C	0.00074421
rs7704203	G	-0.00163701
rs4426911	T	-0.00130847
rs13162396	A	0.000119304
rs6595708	A	0.000175338
rs6886050	A	0.000127291
rs4836263	C	0.000153279
rs4836264	G	-0.000388035
rs4240399	C	0.000151391
rs4836265	C	-0.000448354
rs7734622	T	0.000236187
rs11740694	A	-0.000323032
rs4526101	C	0.000334301
rs4558984	C	0.000311891
rs4836266	C	-0.000465641
rs4836267	T	-0.000496314
rs10214090	A	-0.000491706
rs6888676	A	0.000100337
rs6895921	C	9.01948e-06
rs6595714	C	0.000130455
rs6595716	A	3.47441e-06
rs1552243	A	0.00018325
rs13167310	A	-0.00016275
rs4078237	A	-0.000167677
rs6862379	C	-0.000155481
rs7713989	A	-0.000191868
rs7714395	C	-9.93667e-05
rs17597145	A	-0.000212243
rs1552240	C	-8.66955e-05
rs1552239	G	-8.25113e-05
rs730870	A	-9.56881e-05
rs2035471	A	-9.09966e-05
rs7715516	C	-9.98988e-05
rs1038378	T	-0.000150499
rs1038381	C	0.000114766
rs4379190	G	-1.95552e-05
rs2306617	C	-2.09573e-05
rs12514417	T	-6.77706e-05
rs2306619	A	-0.000140068
rs11241902	T	-6.66968e-05
rs4836277	G	-5.0961e-05
rs7709115	T	-0.000728252
rs17154671	C	-0.000176424
rs17154676	A	-0.000200693
rs13182402	A	-0.000176153
rs6595719	A	-0.000694077
rs6861395	C	-0.000221222
rs900640	G	0.000495617
rs6882015	G	-0.000229606
rs7726892	G	-0.00021665
rs7705738	A	-0.000214812
rs900646	A	-0.000216415
rs13159782	T	-0.000474191
rs6886516	G	-0.000213261
rs6883308	T	-0.000225436
rs4571467	T	-0.00021106
rs12655861	G	-5.28189e-05
rs34599807	C	-3.41355e-05
rs35726580	G	-0.000414142
rs7705714	C	-6.62757e-05
rs12652642	T	8.03998e-05
rs4836280	A	0.000102891
rs7701818	A	0.000249879
rs11741837	A	6.03598e-05
rs7701889	G	0.000836679
rs6595726	G	0.000227333
rs6888913	T	0.000380821
rs7708051	C	0.000267869
rs12521148	G	-4.34902e-05
rs6884533	T	-4.51866e-05
rs7445054	G	-1.98061e-05
rs7444331	A	-0.000109218
rs2175357	T	-0.000103249
rs12523362	G	-0.000179413
rs3812062	C	-0.000298703
rs2973586	C	-0.000148464
rs17598867	A	-0.000178737
rs968355	A	-0.00010359
rs3749830	T	-0.000318025
rs11748362	C	-5.24178e-05
rs2941666	T	-8.17817e-05
rs2271354	A	-0.000312815
rs2973887	T	-8.7785e-05
rs2973603	C	-0.000306693
rs1510955	A	-0.000306381
rs2973600	T	-8.2243e-05
rs2941673	A	-8.45223e-05
rs3828699	A	-5.50844e-05
rs3763156	G	-0.000223916
rs7729845	A	-0.000283188
rs3805739	T	-0.000122465
rs6869763	G	0.000126986
rs11740069	T	0.000120848
rs2055873	C	-9.90679e-05
rs11749282	A	-7.4165e-05
rs12658174	T	-0.000278239
rs12655991	G	-0.000289869
rs9637916	C	-8.29441e-05
rs12658822	C	-0.000428251
rs3812061	G	-0.000279657
rs7716410	A	-0.000243295
rs4836300	T	0.000249611
rs11241912	G	-0.000206746
rs7701976	T	-0.000440306
rs10040840	T	-0.000447191
rs6864607	C	-0.000434069
rs12654808	C	-0.000284971
rs12655223	C	-0.000287279
rs11956061	C	-0.000268313
rs12655258	C	-0.000369023
rs12658138	T	-0.000367329
rs10071669	C	-0.000233191
rs12656837	G	-0.000466768
rs11949302	G	-0.000226292
rs10491284	G	-0.000194641
rs7733551	C	-0.000228663
rs4380710	T	0.000241522
rs4836307	C	-0.000228395
rs2240528	C	-0.00022733
rs1034844	A	-0.000225727
rs4835921	T	-0.000207054
rs12657369	G	-0.000194911
rs2240527	A	-0.000222975
rs12652390	C	-0.000360213
rs10057084	C	-0.00019366
rs12655640	T	-0.0001952
rs6891436	T	-0.000243716
rs729607	T	-0.000228085
rs17514484	T	-0.000150528
rs10491285	A	0.000119359
rs12515192	A	-0.000212859
rs9327428	G	-0.000198442
rs6883871	C	-0.000199022
rs7736693	T	-0.000229749
rs11960799	C	-0.000192135
rs7706333	G	-0.000226343
rs12655220	G	-0.00023318
rs11241913	A	-0.000222711
rs6877692	T	-0.000104238
rs6860581	A	-0.000129923
rs6595747	A	-0.000146674
rs2240800	A	-0.00013307
rs17165251	C	-0.000205989
rs17165249	G	-0.000198146
rs17165239	G	-0.000149315
rs10519920	T	-0.000101483
rs17165234	A	-9.13386e-05
rs4141170	A	-8.17267e-05
rs17165228	T	-0.000156206
rs12655006	G	-6.9754e-05
rs17839705	A	0.000194029
rs17165192	T	-0.000161408
rs3936305	T	-0.000351488
rs727038	T	-0.000380271
rs2109215	T	-0.000418572
rs2041318	C	-0.000386757
rs11955313	C	2.73173e-05
rs6859369	C	-0.000371639
rs887372	A	-0.000353496
rs6877138	A	-0.000393128
rs11957013	A	2.33317e-05
rs4836309	T	-0.000358138
rs1003596	A	-0.000354678
rs10062779	G	-0.000342271
rs11957586	T	-0.000387395
rs6864668	T	-0.000345411
rs6883672	C	-0.000388539
rs4836313	A	-0.000355667
rs6884988	C	-0.000343038
rs13178353	T	-0.00035206
rs6595749	G	-0.000354656
rs248040	G	0.000361098
rs168693	G	0.000350341
rs248047	A	0.000357942
rs248062	T	0.000412639
rs11950032	C	-0.000102479
rs248065	A	0.000408604
rs6894083	A	-0.000283679
rs17762544	G	-0.000371241
rs10078274	A	0.0001631
rs10065046	C	0.000165525
rs2408867	T	0.000124769
rs12513837	T	0.000135239
rs6595755	G	9.94079e-05
rs13360133	A	0.000115687
rs10478764	T	0.000152244
rs11749892	A	9.06113e-05
rs12656879	C	-0.000268027
rs6880089	A	0.000156665
rs960927	T	-2.35001e-05
rs11957269	A	-0.000305114
rs10519929	A	-0.000142725
rs10519930	T	-0.000171868
rs17165105	C	-0.000119083
rs970546	G	0.000252552
rs2585197	C	0.000330395
rs2585196	C	0.000245345
rs1808378	C	0.000315264
rs17165082	C	-0.000645243
rs2546082	C	0.000285977
rs2585193	G	0.000276116
rs2546085	A	0.000278613
rs1345663	G	0.000285307
rs152120	C	0.000207023
rs246888	T	0.000218992
rs152121	G	0.000199089
rs10519949	T	0.000120987
rs2546078	G	0.000148744
rs12654455	G	0.000268879
rs17839697	T	-0.000687139
rs17165041	A	0.000287504
rs17684525	A	0.000215976
rs187514	T	8.90345e-05
rs27388	G	0.000177213
rs185033	G	0.000144426
rs17165037	G	8.84172e-05
rs17165018	C	8.45058e-05
rs17684740	T	-0.000253015
rs9327438	G	0.00018343
rs1153432	C	0.000171651
rs17164996	C	6.39304e-05
rs3812055	G	3.59974e-05
rs3812054	G	1.79029e-05
rs6595767	A	2.66507e-05
rs6595768	C	3.90987e-05
rs6595769	C	3.70608e-05
rs12233927	T	7.64764e-05
rs17165090	G	8.05132e-05
rs31483	C	0.000968624
rs3851469	G	9.30917e-05
rs1990954	G	0.000153442
rs6897163	A	0.000684166
rs6866678	A	0.000224228
rs11950427	T	-0.000113535
rs6859304	G	0.000107371
rs7737871	C	0.000680612
rs12516897	G	0.000133148
rs10519941	C	0.000116654
rs2270933	T	0.000667946
rs17164938	G	0.000995799
rs17164935	G	6.27282e-05
rs11743165	G	0.00102595
rs17673685	A	-0.000191798
rs11743942	C	0.00100713
rs11745840	G	0.000652752
rs3756721	G	8.00268e-05
rs4836323	C	6.34259e-05
rs17164923	G	0.000636198
rs4604231	T	8.5504e-05
rs1593949	G	0.00010259
rs7731380	G	-0.000239029
rs984024	A	-0.000152337
rs7730171	G	-0.000143864
rs6892265	T	-0.00047946
rs411970	T	9.37849e-05
rs42263	T	5.05372e-06
rs453202	T	8.59483e-05
rs31188	G	1.20198e-05
rs151792	C	1.75051e-05
rs233031	A	1.08305e-05
rs233026	G	1.97228e-05
rs452097	C	1.20213e-05
rs7522	G	1.52794e-05
rs7729354	C	-0.000998812
rs418657	A	2.17067e-05
rs432672	A	1.98851e-05
rs400035	T	1.89672e-05
rs441265	C	-4.26449e-05
rs384556	T	-4.30805e-05
rs367423	G	-4.2941e-05
rs374499	G	2.95061e-05
rs441411	C	3.21704e-05
rs6892624	A	0.000377349
rs2408952	A	9.3912e-05
rs6894854	T	0.000708798
rs4835928	C	0.000225484
rs3909885	C	0.000294265
rs4836328	T	0.000268555
rs3851472	T	-0.000337953
rs17605653	A	-0.000367769
rs7723560	G	-0.000343795
rs791326	A	-0.000196254
rs17764063	A	-3.74621e-06
rs17164722	T	-0.000472144
rs6595785	A	-0.000300033
rs2408996	T	-0.000308322
rs10428570	G	-0.000417047
rs9327448	G	-0.000424659
rs11739090	G	-0.000437538
rs11241936	T	-0.000300493
rs17674275	G	-0.000748445
rs2280170	G	0.00015634
rs248707	T	0.000209481
rs248701	T	0.000292328
rs248695	T	0.000181509
rs248694	G	0.000166153
rs711363	T	0.000102362
rs248692	C	0.000286851
rs248689	T	0.000269902
rs790837	G	0.000199921
rs10519953	G	0.000251319
rs790838	G	0.000432298
rs11241937	G	0.000312386
rs12520199	G	0.000293276
rs791072	G	0.000288696
rs173580	T	0.000296128
rs17764334	G	-0.000348065
rs17696737	A	-0.000176646
rs3910198	T	0.000298421
rs10072627	G	0.000203405
rs790829	A	0.000116897
rs248726	C	0.000185
rs248725	C	0.00017542
rs7707416	G	-0.000143442
rs248724	A	0.000307722
rs1213745	G	-0.000143969
rs4835929	T	-0.000229277
rs12513840	A	-0.000228747
rs790830	A	0.000196464
rs2673748	A	0.000187281
rs9327450	A	0.000169981
rs4835930	T	0.000179667
rs10463832	C	-0.00026191
rs1515641	G	-0.000182853
rs1421746	A	2.21258e-05
rs245190	A	0.000699929
rs1579284	C	2.17984e-05
rs6864687	G	3.43628e-05
rs245170	A	-4.12917e-05
rs151848	C	-3.43653e-05
rs2409033	T	0.000252691
rs193495	T	0.000230694
rs7725021	C	0.000266571
rs2147866	C	0.000249248
rs245161	G	-3.0734e-05
rs1235243	C	0.000767392
rs4836345	T	-9.31387e-05
rs1520246	A	-0.000267131
rs10072806	C	-7.11505e-05
rs7717741	T	0.000415648
rs17674953	T	-0.000288279
rs4836348	T	0.000443281
rs12517005	A	0.00037074
rs2409037	T	0.000369656
rs12523625	A	0.000483926
rs13361741	A	3.03148e-05
rs10055964	A	0.00046114
rs10074995	G	-0.000136368
rs6889756	T	0.000441405
rs13177354	C	0.000466355
rs10519966	G	-0.00018995
rs3749746	T	-0.000168793
rs9327460	C	0.000446381
rs9327462	T	0.000424269
rs9327463	G	0.000379178
rs7711592	G	-0.000157066
rs7711776	C	0.000455202
rs6595796	A	0.000384566
rs4141241	T	-0.000147397
rs17839662	C	-0.000142013
rs763880	C	-0.000124407
rs17607088	A	-0.00101332
rs13358455	C	-0.000179539
rs1985268	T	-0.000178384
rs4836358	A	-0.000178687
rs10519971	C	-0.000325957
rs1036171	C	-0.000173275
rs6595800	C	-0.000213429
rs1864922	T	-0.000250465
rs13357268	G	-0.0002318
rs13355233	C	-0.000307873
rs10067555	T	0.000337137
rs4835942	C	-0.0001481
rs1962291	C	-0.000316012
rs790153	A	0.000360066
rs806100	T	0.000350436
rs3805606	G	-0.000222349
rs10519973	T	-0.000161735
rs3805607	T	-0.000307451
rs3792866	T	-0.000247766
rs4836367	A	-0.00031142
rs2568928	A	0.000203462
rs4835944	G	-0.00035463
rs790156	G	0.000344037
rs2054444	G	-0.000301265
rs17164310	A	-0.000349327
rs790155	C	0.00019221
rs790154	A	0.000208408
rs7703634	A	-0.000311547
rs1559263	A	-0.000315158
rs3805615	A	-0.000380632
rs10089	C	-0.000374829
rs10519976	A	0.000265782
rs6875982	A	-0.000317232
rs185177	A	-2.22392e-05
rs36693	T	-2.02984e-05
rs36695	G	0.000270885
rs1351141	G	-0.000433397
rs40527	T	-4.79109e-05
rs17607942	G	-0.000479702
rs11955148	T	-0.000474677
rs1862295	T	0.000239872
rs10070942	G	0.000143069
rs17676260	T	0.000138884
rs17697567	C	0.000167167
rs7288	C	0.000154135
rs2291628	G	-0.000159536
rs190450	A	-0.000187687
rs17676396	T	-0.000292531
rs32209	T	-7.72393e-05
rs11746935	C	-0.000266211
rs2042327	C	-7.52334e-05
rs42688	A	-0.00023534
rs32210	C	-0.000234735
rs39937	T	-0.000203656
rs11955288	A	3.65995e-05
rs17676538	C	3.37526e-05
rs32216	C	-0.000178686
rs27855	A	-0.000172754
rs32220	C	1.13919e-06
rs10478811	C	0.000418899
rs255725	C	-0.000160124
rs414540	A	0.000136393
rs32215	G	-0.000237854
rs469722	T	-6.82148e-05
rs468267	G	-0.000476834
rs467610	C	-0.000334726
rs458882	G	-0.000100038
rs3805635	T	0.000197246
rs27913	T	-0.000169597
rs10057855	G	0.000488297
rs153977	C	-0.000218291
rs468026	C	-0.000170002
rs28763946	C	0.000431659
rs11746746	G	-9.47865e-05
rs255691	G	0.000109884
rs154001	C	-0.000281356
rs255690	C	-8.49797e-05
rs151987	T	-6.03106e-05
rs39941	T	-7.01149e-05
rs32218	A	-0.000200923
rs32217	T	-0.000105249
rs10519991	A	9.75254e-05
rs374748	G	-0.000233067
rs1561006	T	0.000420019
rs17676891	T	5.95531e-05
rs1396477	C	0.00043814
rs10055617	T	0.000176297
rs10041869	A	0.000159951
rs989549	G	0.000182481
rs989548	T	0.000152481
rs3805648	C	-0.000278338
rs11241957	C	-0.000387734
rs3805651	A	0.000234007
rs3805652	A	0.000320204
rs10519994	C	0.000178744
rs17164127	C	0.000316342
rs17677069	A	0.00023118
rs6883276	A	0.000173755
rs11742635	G	0.000230415
rs17677244	A	-7.30671e-05
rs1858079	T	0.000191138
rs6595827	A	0.000242353
rs10035972	C	0.000215848
rs11949017	C	-1.89288e-05
rs7713256	C	0.000217539
rs1004965	T	0.000155766
rs10520002	G	0.000173491
rs17164113	T	0.000108214
rs17677346	T	0.000158017
rs6864057	G	0.000108661
rs968008	C	0.000141472
rs764371	A	-7.27869e-05
rs7708713	C	5.1686e-05
rs6595831	G	9.58006e-05
rs9327478	G	-0.000171211
rs17164094	A	-0.000179272
rs17164083	G	0.000128311
rs6595836	C	-0.000162605
rs7722917	A	-0.000123189
rs4557470	C	0.000110374
rs6863262	C	0.000106741
rs10040056	C	-4.94384e-05
rs6877748	G	0.000155791
rs13167932	T	0.000164306
rs7721941	G	0.000323864
rs11949692	C	0.000149319
rs11953201	T	0.000162149
rs11957248	A	0.000139763
rs4493715	T	0.000126607
rs4365880	A	0.000126798
rs4455613	A	0.000124906
rs11952334	G	0.000133533
rs11954070	G	0.000140069
rs10071030	G	9.56383e-05
rs7704245	A	0.000138693
rs4495231	A	0.00013507
rs4129959	C	0.000132211
rs7711017	T	0.000181567
rs10073583	G	-0.000468634
rs10035591	T	-0.000470803
rs4537097	C	0.000164305
rs12109180	G	0.000158811
rs9885266	G	-0.000426734
rs13165572	C	9.46827e-05
rs4377749	A	3.32734e-06
rs4452595	G	0.000358075
rs3935201	T	0.000109484
rs6870036	C	-0.000662545
rs4482943	G	9.91996e-05
rs13165744	T	-0.000107765
rs4836385	C	0.000184596
rs4362987	C	0.000218127
rs6897611	C	0.000197689
rs6595849	C	0.000238178
rs7730549	G	0.000227989
rs10520006	A	0.000199809
rs7706547	C	0.000191078
rs13180032	C	-0.000126505
rs7715766	A	5.74997e-07
rs4836390	T	0.000195464
rs10062218	G	-0.000242463
rs17677724	C	0.000210503
rs9327483	G	-0.000345285
rs10072361	A	7.09075e-05
rs11951994	C	-8.57868e-05
rs10491265	T	0.000117806
rs11959003	G	-7.81078e-05
rs10491266	C	0.00012313
rs1019135	A	-0.000105529
rs4440414	T	-5.39458e-05
rs7726945	C	-8.9345e-06
rs10053909	C	0.000126731
rs11241969	A	4.02321e-05
rs4585506	C	-0.000113721
rs247179	T	2.47431e-06
rs247197	C	2.28656e-05
rs247205	G	-3.54909e-05
rs12054810	A	-7.37576e-05
rs247210	G	4.66217e-05
rs10039821	C	-4.86434e-05
rs247096	T	7.9287e-05
rs12520096	C	-9.32314e-05
rs247099	G	-8.24351e-05
rs4836396	G	-8.50724e-05
rs4836403	A	-9.12132e-05
rs1422448	A	-0.000106945
rs10074635	G	1.10646e-05
rs10054780	T	-0.000110471
rs13182341	C	-0.000184498
rs1422446	C	-0.00018166
rs11742783	C	-0.000132655
rs4836407	T	-0.000196695
rs1422443	T	-0.000210237
rs1363462	T	-0.000182199
rs17211823	T	0.000109295
rs10478823	C	0.000400292
rs997942	G	0.000399588
rs10068756	C	0.00039513
rs6860809	A	8.36588e-05
rs2158175	A	0.000138677
rs1476085	G	0.000178629
rs10050439	T	-2.86485e-05
rs9327493	G	1.50667e-05
rs6872488	C	2.09173e-05
rs6878765	G	0.000181174
rs1363170	G	-5.22185e-05
rs17616306	T	-6.80575e-05
rs7712497	G	-6.57195e-05
rs4469239	G	-5.88786e-05
rs757169	C	-0.000122609
rs1421892	G	-0.000109657
rs10434741	C	-0.000130541
rs6595867	G	-4.30967e-06
rs6873372	C	-1.79846e-05
rs2577469	G	-0.000175156
rs12523161	G	0.000225519
rs7710764	C	4.8261e-05
rs1421888	A	-0.000160968
rs3851461	G	4.57827e-05
rs10520013	T	0.00024923
rs3863171	T	5.47999e-05
rs2522383	T	-0.000150311
rs2545018	A	-0.000112128
rs2577466	C	-0.000151728
rs2577470	G	-0.000160583
rs2577472	A	-0.000174676
rs2526256	T	-0.000115617
rs2577485	G	-3.53949e-05
rs17766441	A	2.62197e-05
rs2526179	A	-6.66218e-05
rs10520015	A	0.000188684
rs2577497	C	2.36173e-05
rs2577498	T	3.22419e-05
rs11241979	C	0.000193156
rs2577503	G	-0.000198349
rs2526195	G	-0.000209721
rs11241980	T	8.66739e-05
rs2526198	A	-0.0001998
rs1898550	C	-0.00024615
rs11241981	T	0.000224367
rs1898544	C	-0.000184338
rs2189661	G	5.09436e-06
rs6861915	C	-2.60314e-05
rs2577457	G	-0.00020156
rs2577446	C	-0.00020823
rs2577445	C	-0.000190603
rs7706059	T	-0.000186051
rs6888634	G	0.000272769
rs2577531	T	6.53153e-05
rs2526243	C	-0.000198201
rs2577539	A	-0.000192409
rs2526245	T	-0.000228391
rs2577540	A	-0.000238232
rs2526247	T	-0.000222306
rs2577541	T	-0.00021069
rs2577542	G	-0.000235496
rs2577543	G	-0.000261141
rs2526249	A	-0.000229482
rs2577545	G	-0.000225539
rs17616974	G	-0.000231374
rs6595870	T	9.48859e-05
rs17616991	C	-0.000230813
rs17766880	C	0.000260168
rs2577429	A	-0.00025039
rs17699243	G	0.000234241
rs2526254	C	-7.71342e-05
rs2577424	A	-0.000166035
rs181958	G	0.000281013
rs185411	A	-7.50816e-05
rs17617241	T	4.69022e-05
rs2526257	A	-0.000228989
rs3886286	C	4.56965e-05
rs10478828	A	0.00025221
rs7730969	T	4.24652e-05
rs1181984	G	-0.000217472
rs17699669	G	0.00020613
rs10478829	A	0.000207147
rs1181970	G	-0.000281282
rs12516641	C	0.000283197
rs1181968	C	-0.00027714
rs1148740	T	-0.000265811
rs40977	C	0.000181746
rs4836433	T	0.00014423
rs2304578	A	0.000300261
rs1181967	G	1.75171e-05
rs1181965	A	-0.000262263
rs2538014	G	0.000258282
rs2577557	T	0.000227705
rs2577559	T	0.000226558
rs257933	G	-0.000179769
rs257932	G	-0.000210079
rs257931	G	-0.000205575
rs183760	G	-0.000208908
rs257926	T	1.83197e-05
rs257924	C	4.97201e-06
rs257921	C	4.50958e-05
rs10064916	G	0.00015953
rs42563	C	-6.11436e-07
rs42265	G	0.000111962
rs42562	T	-0.000220966
rs10040127	A	0.000226314
rs6867156	C	0.000173842
rs4836437	C	0.000226146
rs174007	G	0.000149088
rs6874509	C	0.000225239
rs4836439	C	0.000228225
rs3756746	C	0.000225438
rs3798111	C	0.000142019
rs2287751	T	0.000131798
rs976607	G	0.000161487
rs17679811	C	0.000182513
rs3734161	T	0.000519133
rs17165184	T	0.000138087
rs17163702	T	0.000376109
rs2059124	A	0.000515134
rs3798121	G	0.00015463
rs7706884	G	0.000148921
rs7709280	A	0.000130079
rs2312243	C	0.000171959
rs17163689	T	5.65649e-05
rs1345722	G	-5.46147e-05
rs2112698	A	-7.04139e-05
rs7707761	A	8.73822e-05
rs7732209	A	8.9338e-05
rs10520027	G	-3.14643e-05
rs17839618	G	9.73209e-05
rs10079951	A	6.50854e-06
rs10065436	G	0.00015227
rs7705378	C	0.00011543
rs7709587	G	0.000114661
rs2194150	T	-2.48273e-06
rs6873559	T	8.9254e-05
rs10520031	C	8.1391e-05
rs10520032	T	9.52122e-05
rs2112701	G	7.39828e-05
rs7708776	T	-0.000569593
rs13160919	A	6.24682e-05
rs11746085	G	0.000148847
rs1363623	A	0.00012186
rs1017016	A	-5.14365e-06
rs2312255	A	-5.93806e-06
rs10053787	T	-1.07056e-05
rs9885235	T	3.89203e-05
rs9885392	A	3.21567e-06
rs13189185	T	-0.000148249
rs35112177	A	-0.000156602
rs35519979	C	-0.000183759
rs1422808	A	-0.000126587
rs10062148	T	-0.000122094
rs10072264	T	-3.19746e-05
rs11955930	C	-0.000167158
rs6877542	G	-0.000282683
rs10477700	C	5.91341e-05
rs7705332	A	2.6969e-06
rs13160758	T	-4.46044e-06
rs9327513	A	-5.86515e-05
rs9327514	A	-2.41362e-05
rs9327515	A	-1.52424e-05
rs10057716	G	-8.00169e-06
rs252671	T	2.17145e-05
rs7722731	A	0.000193075
rs10077978	T	-4.62506e-05
rs11958419	G	0.000191533
rs168783	T	0.00016676
rs6893462	A	1.69417e-08
rs245786	A	1.99156e-05
rs245787	G	0.000185822
rs10478876	A	-5.78619e-05
rs13168004	T	-9.96015e-05
rs13174910	A	-9.54868e-05
rs17163509	A	-9.74368e-05
rs10079852	G	-0.000233251
rs13161848	C	-0.000201107
rs1345692	T	-0.000202953
rs12516015	C	-0.000281348
rs12514015	T	-9.02632e-05
rs764211	A	-6.65317e-05
rs764209	A	-7.6294e-05
rs764208	T	-7.20012e-05
rs13153828	G	-3.37825e-05
rs12514002	A	-8.22384e-05
rs1154826	T	-0.000116689
rs11959939	C	0.000129044
rs7725892	G	0.000217761
rs12518566	C	-0.000448463
rs6873564	T	0.000434222
rs6893553	C	0.000363346
rs17165195	C	0.000485247
rs10077875	G	-0.000260943
rs10053585	G	7.10985e-05
rs13171514	A	-3.05754e-05
rs17618372	G	-0.000232577
rs12515721	G	-0.00020065
rs13190665	T	5.70761e-06
rs17768474	C	-0.000140577
rs11957867	T	0.000198903
rs17163425	T	0.00021207
rs1990001	C	0.000201949
rs17163418	A	0.00019913
rs10520035	C	0.000170141
rs6886494	T	0.000183398
rs3944118	A	-7.80098e-05
rs11241998	C	-3.21044e-05
rs12518201	C	-5.40035e-05
rs3853126	G	-5.11137e-05
rs11242001	A	-0.000153983
rs6866231	G	-0.000129559
rs1862164	C	-6.34769e-05
rs12187826	A	-0.000172281
rs955344	A	-0.000200884
rs1559060	C	-0.000129129
rs10071253	C	-7.26528e-05
rs1363145	A	-0.000206881
rs7724326	A	8.20536e-05
rs1421830	C	-0.000213101
rs7707594	G	-5.16339e-05
rs10056643	G	-0.000147162
rs10070537	G	-0.000142535
rs7718327	A	-0.000429721
rs13158524	A	0.000259385
rs6859734	A	0.000141657
rs9327527	A	0.000137868
rs9327528	T	-0.000285679
rs7707487	A	-0.000264455
rs1990874	C	0.000254323
rs7380441	G	0.000106069
rs1421827	G	-0.000403832
rs12719402	A	0.000154194
rs1593168	T	0.000140765
rs12523090	G	0.000180271
rs3944133	T	0.00028629
rs1017201	T	0.000268354
rs1972624	T	0.000202998
rs7713182	G	0.000186564
rs1946289	A	0.000297116
rs1946290	T	0.000199914
rs25830	A	-0.000202095
rs3909294	A	-0.00040445
rs30708	C	-0.000100244
rs42255	T	-0.000285636
rs30697	G	-0.000202856
rs3909548	G	2.24416e-05
rs30689	G	-0.000135433
rs30688	G	-0.000207614
rs17163231	A	-0.000169984
rs11740723	A	9.10215e-05
rs40972	C	-0.000176105
rs3853513	G	-0.00038437
rs30671	A	-0.000186016
rs25821	C	-0.000290313
rs25820	C	-0.000189474
rs6896924	A	-0.000377536
rs25815	A	-0.000211082
rs9327530	A	-0.000354187
rs25806	A	-0.000202296
rs439604	A	-0.000224635
rs13436218	T	-0.000402329
rs30664	G	0.00016928
rs30662	A	0.00030434
rs30656	A	0.000292875
rs246442	G	0.000334084
rs30645	T	0.00031998
rs246443	T	0.000365745
rs39589	T	-0.000192965
rs30642	T	-0.000205568
rs30641	G	0.000359185
rs30640	C	-0.00031282
rs173490	C	0.000174754
rs400065	T	0.000231997
rs30300	T	-0.000201495
rs32796	C	0.000402137
rs7737760	A	-0.000383207
rs246246	G	0.000346468
rs246242	A	0.000322207
rs1549892	T	0.000407976
rs1422472	G	0.000408763
rs10069615	G	6.0496e-05
rs6595922	C	0.000124081
rs7705150	A	-0.00040835
rs1422470	G	0.000493123
rs4836470	G	0.00034804
rs7710439	G	0.000330291
rs13183333	G	8.51668e-05
rs6896490	A	0.000293205
rs6866940	A	0.000403797
rs2080945	C	-0.000494477
rs888898	G	0.000327325
rs970629	A	0.000326747
rs1592910	G	0.000346563
rs1963407	G	-0.000220415
rs2053039	T	0.00039736
rs1015365	A	0.000347927
rs1025468	C	0.000354421
rs1025467	A	0.000339544
rs6886694	G	0.0003346
rs1469677	A	0.000261887
rs2112564	G	-0.000198272
rs1006611	G	0.000313793
rs1006612	A	0.000205615
rs458490	C	0.00020931
rs465040	T	0.000215482
rs462891	T	0.000292105
rs466380	A	0.000204015
rs466121	T	0.00020959
rs376093	C	0.000197944
rs958388	G	-0.000214289
rs1432784	A	-0.000214918
rs1432783	T	-0.000226672
rs17701672	T	-0.000294006
rs7704061	G	-0.000155701
rs7703971	A	-0.00015816
rs33915	G	-0.000291732
rs33911	T	-0.000160325
rs2863227	A	-0.000293938
rs33904	G	-0.000161566
rs244449	T	-0.000177679
rs2863229	T	-0.000287432
rs26417	A	-0.000168951
rs2431205	G	0.000282099
rs2431206	A	0.000275691
rs32231	C	0.000281826
rs32224	A	0.000280644
rs244748	G	-0.000212864
rs13356198	A	6.34518e-05
rs244745	G	0.000307597
rs244744	G	-0.00023068
rs244743	G	-0.000230462
rs244741	T	0.000232741
rs244740	C	-0.000162573
rs3866900	T	-0.000206049
rs10463861	G	-0.000188832
rs12514412	C	-0.000213918
rs10036904	A	-0.00016541
rs6877518	C	0.000208341
rs12189066	C	-0.000188999
rs10040853	T	0.000274458
rs4315958	G	-0.000203701
rs6864481	A	-0.000208796
rs4533923	G	-0.000219842
rs6878100	G	0.00032195
rs9327541	G	0.000347123
rs10477713	C	0.000321972
rs13359961	G	-0.00020747
rs4263531	G	-0.000229316
rs10078635	G	-0.000225129
rs4836488	C	-0.000231642
rs13190060	T	0.000290706
rs4146658	G	-0.000225158
rs2429191	T	-0.000192133
rs1000140	G	-0.000227656
rs2431194	G	-0.000221967
rs1541450	A	-0.00022058
rs2431197	A	-0.000220911
rs2429192	A	0.000183327
rs2159120	T	0.000296859
rs2052007	G	-0.000193849
rs6862930	A	0.000231649
rs2190815	G	0.000136886
rs13170334	G	0.00030827
rs917379	C	-0.000307091
rs13167635	A	0.00030137
rs17515082	T	-0.000117112
rs731552	C	-0.00107003
rs30264	C	0.00043878
rs30263	G	0.000375043
rs10079678	C	0.000146044
rs40564	C	6.82708e-05
rs40838	C	6.50992e-05
rs30267	A	6.0427e-05
rs28870	G	6.74688e-05
rs969407	T	6.9329e-05
rs30270	A	0.00011171
rs30271	T	-2.40759e-05
rs6861345	A	-0.000199242
rs10076208	C	1.46693e-05
rs10075474	T	-4.39201e-07
rs6860728	T	-0.000501454
rs6883532	C	-0.000159535
rs17165519	T	0.000102641
rs1990023	T	-9.02965e-05
rs13179136	G	4.95368e-05
rs7711634	T	0.000122206
rs264129	T	-8.33059e-05
rs2108428	T	7.37836e-05
rs264122	C	7.51624e-05
rs17713401	G	0.000151179
rs17713413	T	0.000136561
rs10054055	C	2.56245e-05
rs17165505	G	3.68816e-05
rs7444075	C	5.44312e-05
rs11242022	C	8.29071e-05
rs12153185	C	7.38031e-05
rs6876137	A	5.67363e-05
rs6898857	T	0.000141785
rs2418548	A	0.000106607
rs2418551	T	0.000162487
rs12519614	T	7.72484e-05
rs6869219	A	8.74309e-05
rs12651914	C	0.000127633
rs12653676	C	0.000132761
rs11741204	C	-5.0413e-05
rs12652947	C	-0.000137218
rs17165472	G	0.000213578
rs12516376	T	0.000356991
rs4835994	T	0.000250078
rs7356549	G	0.00035592
rs110411	C	3.221e-05
rs17165462	T	0.000298176
rs12653613	T	0.000386928
rs10068281	A	0.000600764
rs2214465	C	0.000285375
rs9285919	T	0.000271667
rs255574	G	3.09701e-05
rs2107211	G	0.000596632
rs6878997	T	0.000599166
rs10043554	G	0.00059803
rs10478926	G	0.000196312
rs7731636	T	0.000280583
rs2189381	T	0.000268646
rs10463875	G	0.000275569
rs6893779	A	0.000232644
rs6893341	T	0.000103998
rs6865020	T	0.000198117
rs6892543	A	0.000263975
rs17165432	G	0.0001064
rs6595951	C	0.000196311
rs7720639	T	0.000221028
rs13359516	G	0.000419031
rs10035791	G	0.000107788
rs9327564	C	0.000401057
rs17839718	T	6.24391e-05
rs1468550	T	0.000389122
rs2215257	T	0.000185303
rs10079228	C	0.000440256
rs9327566	G	0.000222314
rs10520084	T	0.000191572
rs7731657	T	0.000128242
rs7720425	G	0.000156763
rs10039487	T	0.000133531
rs13157951	T	9.14085e-05
rs10061254	C	0.000325929
rs9885583	G	0.000401799
rs2419065	G	0.000156981
rs1860249	A	0.000142135
rs10478932	T	4.91191e-05
rs17714209	T	9.00064e-05
rs6595954	G	0.00012345
rs4836519	T	3.68511e-05
rs4836520	A	0.000107026
rs916866	A	0.000217883
rs11954837	A	0.00030724
rs3901274	A	4.87242e-05
rs6870838	G	0.00010498
rs10478939	T	5.03644e-05
rs12518350	A	7.35594e-05
rs1862647	G	0.000186472
rs10051722	A	0.000155202
rs1895476	T	0.000419464
rs1029926	T	0.000179867
rs7724716	T	0.00016738
rs12517046	G	0.000423144
rs9327577	C	0.000383424
rs17597896	T	0.000297155
rs12652579	A	8.76085e-05
rs10057047	A	0.000159225
rs12522275	G	0.000155452
rs11242043	G	0.000720052
rs6867080	T	-1.23521e-05
rs3981405	A	-0.000108856
rs11242046	G	0.000726313
rs10063639	A	-0.000181671
rs10213682	G	-0.000148953
rs17714406	A	0.000743451
rs10478953	G	-0.000207638
rs10477723	G	-0.000155372
rs4318771	G	-8.1893e-05
rs12522693	G	3.12815e-05
rs10900798	C	-2.07732e-05
rs10520092	A	-0.00019679
rs4705917	T	-0.00018529
rs6888236	A	-0.000137901
rs6863693	A	-0.000144484
rs4705850	T	-0.000184535
rs4705851	C	-0.00015104
rs6873276	A	-0.000126771
rs6873442	A	0.000625704
rs10053386	C	-0.000210774
rs2522031	C	-9.03064e-05
rs2522030	T	-9.99678e-05
rs13182786	T	0.000191606
rs6898224	C	0.000103479
rs6870590	A	0.000216155
rs1074840	G	0.000188457
rs11242053	T	0.000103288
rs33962216	T	-0.000189703
rs2189504	C	-0.000145231
rs10040560	T	-0.000104975
rs2040779	T	-0.000209402
rs2189508	T	-0.000229319
rs6883635	A	-0.000114341
rs17839577	G	0.000676961
rs2158352	G	-0.000185965
rs2189511	T	-0.000105338
rs7736085	G	0.000210483
rs4705993	C	0.000101198
rs6595983	A	0.00017577
rs12332151	T	-0.000154195
rs12719432	A	0.000181633
rs4705883	T	0.000180416
rs6595989	T	0.000189484
rs973900	C	-0.000171273
rs4254896	C	-0.000167439
rs4706002	C	-0.000165378
rs11242065	C	-0.000241574
rs6867265	A	0.000309009
rs1422661	T	-9.92454e-05
rs13361165	G	-7.57053e-05
rs12153520	G	-0.000261942
rs6860180	A	0.000235962
rs6865988	A	-9.69153e-05
rs2080973	G	-0.000105472
rs7715572	A	0.000675173
rs7733977	T	-0.000294566
rs3891636	T	-0.000229932
rs1035440	C	-0.00019445
rs7728773	C	-0.000238486
rs6884251	A	-9.65755e-05
rs11954454	A	0.00072046
rs7356767	G	0.000724666
rs9327594	G	0.000721667
rs9327595	G	0.000544646
rs10062233	T	0.000624151
rs3852208	A	0.000587251
rs17165675	T	0.000575918
rs3864283	T	-0.000112751
rs17165688	A	0.000580418
rs7721068	A	-8.52928e-05
rs17165949	A	-9.79493e-05
rs17165964	A	-0.00037788
rs4706009	C	-2.61327e-05
rs7729291	C	0.000615444
rs9688036	T	-0.000233847
rs6882231	T	-0.000224859
rs7703379	T	0.00066183
rs6596004	G	-0.00010297
rs4706011	C	8.13701e-05
rs6596005	G	0.000113656
rs7726567	C	0.000100861
rs2079511	T	3.47396e-05
rs10478973	C	0.000643126
rs4706013	G	1.92464e-05
rs6875363	C	3.30206e-05
rs6895586	C	3.03009e-05
rs6596007	C	-1.00513e-05
rs6890410	A	7.03313e-05
rs2420148	C	3.60415e-05
rs11242069	A	7.62274e-05
rs6885947	T	0.000465799
rs6596008	A	-6.43781e-05
rs11745955	C	-7.12519e-05
rs12719444	C	2.16973e-05
rs6596009	C	6.95371e-05
rs6879005	C	2.34905e-05
rs12513768	G	-6.72085e-05
rs10478980	C	3.21101e-05
rs6872972	C	2.95449e-05
rs6596010	G	5.36349e-06
rs11242070	A	-7.47666e-05
rs13158295	G	-6.68359e-05
rs10077715	C	0.000510356
rs10045867	G	0.000299993
rs2551036	G	2.72151e-05
rs6872533	G	-0.000526872
rs6596013	T	0.000471016
rs7718039	G	0.000490563
rs6897209	A	0.000493895
rs6894704	A	0.000403494
rs2549017	C	5.05294e-05
rs798416	T	-2.85523e-05
rs798415	T	-2.80949e-05
rs798414	C	6.40588e-05
rs798413	A	6.52806e-05
rs798412	C	-2.65313e-05
rs2549018	C	-2.57678e-05
rs30735	G	5.86089e-05
rs6877958	A	0.00040514
rs30736	A	-2.5353e-05
rs7735957	G	0.000482516
rs6596018	A	0.000413204
rs867150	G	-0.00013143
rs6596020	T	0.000421061
rs2079239	G	0.000414965
rs1291602	T	4.38723e-05
rs6596022	T	0.000520985
rs6596023	C	0.000553815
rs6596024	C	6.03346e-05
rs6895841	C	1.41268e-05
rs1422081	C	2.15992e-05
rs3776030	A	3.28757e-05
rs17167760	T	1.49293e-05
rs10079835	G	0.000405267
rs12656936	A	2.10492e-05
rs10054168	C	7.5319e-05
rs3776028	G	1.90143e-05
rs10044196	T	0.000328981
rs3776027	T	1.86196e-05
rs2189645	A	5.38133e-05
rs31241	T	-6.25909e-05
rs10054414	C	0.000549824
rs31239	T	-8.07004e-05
rs184949	C	-6.20749e-05
rs181738	T	-2.57652e-05
rs13354690	A	0.000433132
rs40400	T	-3.199e-05
rs13163091	C	-2.9344e-05
rs10063129	A	0.000376502
rs4705890	T	-6.23348e-05
rs3776016	C	-5.35469e-05
rs3822311	T	-0.000939628
rs994453	T	-6.91286e-05
rs6878488	T	0.000297099
rs6596027	A	-3.08952e-05
rs6884741	A	-1.20145e-05
rs6596029	T	-2.12698e-05
rs4706024	G	-4.23934e-05
rs10477734	G	4.08593e-05
rs9687376	A	-6.6066e-05
rs3756291	T	-8.90322e-05
rs10054049	A	0.000341553
rs1422871	G	-4.45965e-05
rs4706028	T	-4.84434e-05
rs7706785	T	-6.92003e-06
rs1295873	G	5.04591e-05
rs6881245	C	0.000283139
rs2042252	G	-7.8653e-05
rs10074262	A	0.000322711
rs26006	A	-7.48131e-05
rs6880740	T	0.00026893
rs31584	A	-4.23913e-05
rs17171002	A	0.000300668
rs27450	A	-7.4317e-05
rs26008	T	3.36686e-05
rs250888	A	-0.000106344
rs251015	T	-9.5037e-05
rs251012	G	-9.31585e-05
rs32107	C	-8.14723e-05
rs32108	C	-5.04496e-05
rs32110	T	-3.75993e-05
rs32113	T	-3.73646e-05
rs10070081	A	0.000324709
rs6596034	T	0.000224881
rs32115	A	-3.07569e-05
rs548635	T	-9.71476e-05
rs10062503	C	0.00023844
rs7729787	A	-9.26936e-05
rs4705893	C	-0.00044605
rs13172003	T	-8.39403e-05
rs6871302	T	0.000274653
rs6895631	G	0.000242103
rs6861579	G	0.000246314
rs3756287	A	-6.77748e-05
rs924434	A	-3.42899e-05
rs11242095	T	-7.50125e-05
rs13165154	C	-8.14557e-05
rs2896961	C	-3.2617e-05
rs11954609	G	-6.61226e-05
rs1604080	C	-2.55966e-05
rs2133707	C	-3.45066e-05
rs10054618	C	-2.66605e-05
rs6596041	G	-2.47102e-05
rs1875176	G	-5.36127e-05
rs10045303	T	-6.51145e-05
rs4705903	A	-1.63694e-05
rs4705840	C	-5.98644e-05
rs13174462	T	-5.3916e-05
rs7735064	G	0.000240576
rs6893070	A	5.4358e-05
rs6880265	T	0.000272743
rs12653237	T	7.76563e-05
rs1355095	C	1.36487e-05
rs7708140	C	1.68995e-05
rs630044	A	8.9105e-05
rs804059	T	2.64293e-05
rs667437	G	5.3769e-05
rs7711551	T	0.00026068
rs667419	G	7.03301e-05
rs683749	C	3.33085e-05
rs601441	C	6.4736e-05
rs477086	C	7.26416e-05
rs676944	G	0.000193187
rs10078535	A	0.000257249
rs476428	G	-1.00362e-05
rs3843502	G	0.000231
rs370652	G	2.90036e-05
rs413185	G	5.64379e-05
rs559971	G	-5.53922e-06
rs399714	C	4.76191e-05
rs380182	A	-1.24481e-05
rs2074808	T	-2.36257e-05
rs17132283	G	-0.00107068
rs6596048	G	2.41409e-05
rs3846726	T	2.79431e-05
rs7720910	G	2.57996e-05
rs17674015	C	1.68475e-05
rs17132324	A	1.67253e-05
rs3763116	C	1.82654e-05
rs3763115	T	2.11712e-05
rs12656759	C	2.26091e-05
rs3916441	A	3.60846e-05
rs10074987	G	2.07603e-05
rs1858074	A	7.03222e-06
rs246755	A	-6.62234e-05
rs2073506	C	0.000456584
rs181781	G	0.000200866
rs40401	C	-0.000112549
rs246841	C	0.000259516
rs31474	T	-8.44531e-05
rs25881	C	-0.000125255
rs25882	T	-0.000121486
rs31477	A	-0.00013971
rs657075	G	0.000229005
rs154735	G	-0.00012169
rs152198	C	-4.21568e-05
rs45236	G	3.27052e-07
rs154728	T	-1.22826e-05
rs411219	A	-1.83119e-05
rs246836	G	-0.000422807
rs247285	C	1.08875e-06
rs247276	C	-2.08407e-06
rs246835	T	-0.000488667
rs13358835	A	0.000500605
rs156057	T	1.51358e-06
rs156055	G	-0.000500716
rs246351	A	-3.80392e-05
rs152053	T	-3.17544e-05
rs156033	C	2.28657e-05
rs3805685	T	-0.00056343
rs17165741	C	-0.000479751
rs2278398	A	-1.23762e-05
rs156029	A	2.33889e-07
rs152048	C	-0.000524702
rs3749756	C	-1.31573e-05
rs4361509	G	-2.43318e-05
rs152050	T	6.80091e-06
rs10520127	C	0.000180317
rs159903	C	-5.06885e-06
rs156025	C	-7.6149e-05
rs154483	A	-1.04362e-05
rs246107	G	-3.34485e-05
rs3792894	G	-1.84633e-05
rs154487	C	-0.000253516
rs2089855	A	2.5407e-05
rs10060025	T	-3.55175e-05
rs2136188	C	3.3889e-05
rs2136187	T	2.81134e-05
rs6890009	C	2.39158e-05
rs162907	G	-7.45263e-05
rs6871350	T	3.58202e-05
rs10900805	G	-0.000292943
rs7701414	A	-1.01605e-06
rs3763112	A	4.02412e-05
rs4594848	C	-1.54542e-06
rs7727544	C	-0.00010285
rs7720230	T	4.23418e-06
rs3900945	T	-9.39246e-05
rs162904	T	-7.90978e-05
rs10076701	T	-8.0536e-05
rs10463891	A	-2.7224e-06
rs1007602	T	-1.10627e-05
rs2292260	G	0.000198322
rs10479001	C	8.24864e-05
rs162881	T	0.000212263
rs6878253	G	0.000207746
rs7721296	T	0.000184791
rs162901	A	-0.000169194
rs2662314	T	-0.000270149
rs3761660	A	-4.99151e-05
rs3792876	C	0.0003215
rs3805665	G	0.000323341
rs3792880	G	0.000342158
rs3792881	C	-0.000104018
rs3792882	C	0.000326241
rs3805666	G	0.000292534
rs3805667	A	0.000326026
rs3805668	G	0.000324264
rs3828671	G	-9.12536e-05
rs13179900	G	0.000200219
rs4646194	C	0.000325047
rs270607	A	-5.16849e-05
rs2073838	G	0.000356295
rs270606	A	-9.72331e-05
rs3792883	G	0.000323917
rs3792884	A	-0.000100404
rs3828673	G	0.000328433
rs270605	C	-0.000146666
rs11950562	A	-6.13209e-05
rs156322	C	-9.0411e-05
rs272842	A	-0.000147495
rs270602	T	-0.000185624
rs270601	T	-9.36727e-05
rs3805672	G	0.000332368
rs3805673	G	0.000326271
rs273913	T	-0.000149855
rs273912	G	-8.87534e-05
rs272894	C	-0.000148783
rs272893	T	-0.000184699
rs272892	C	-9.52059e-05
rs272889	A	-0.000185145
rs272888	T	-9.91245e-05
rs272887	A	-9.7236e-05
rs272886	T	-0.000143757
rs3792892	G	-0.000121012
rs2304081	G	0.000335711
rs272885	A	-9.26855e-05
rs272883	A	-9.16913e-05
rs272881	G	-0.000142793
rs272880	C	-8.59648e-05
rs272878	T	-7.52192e-05
rs272875	T	-0.00014297
rs3805678	G	0.000325563
rs272873	G	-8.40183e-05
rs272872	A	-8.83026e-05
rs2306772	C	0.000322792
rs1050152	C	-5.4452e-05
rs272869	A	-0.000176045
rs13184379	G	0.000304877
rs17165928	T	-3.52604e-05
rs272867	G	-0.000137311
rs10058074	G	-3.70615e-05
rs4705938	T	-2.96922e-05
rs273901	G	-9.25441e-05
rs274546	A	-0.000161085
rs2631370	T	0.000122188
rs2569265	T	8.53643e-05
rs2631362	A	8.40789e-05
rs2631360	G	2.47636e-05
rs274570	C	8.95902e-05
rs2073642	C	0.000230124
rs274567	C	0.000120795
rs17622208	G	-2.82265e-05
rs4646305	G	0.000228663
rs274561	C	0.000156068
rs274560	T	0.000154524
rs274559	A	0.000127161
rs274558	A	0.00012871
rs274557	T	0.000126464
rs2073645	A	0.00027643
rs274554	T	0.000107924
rs11746555	G	-9.62331e-05
rs274551	T	9.58119e-05
rs274550	G	0.000163824
rs274549	A	7.46449e-05
rs274548	T	8.8149e-05
rs7705826	T	0.000153544
rs2897160	C	8.0056e-05
rs6897597	T	-5.17806e-06
rs11242110	G	-6.2298e-05
rs17771891	C	-0.000164735
rs1016988	T	-0.000130463
rs7704457	T	-0.000156513
rs10071051	G	0.000115754
rs4705943	A	0.000211649
rs4451042	G	3.02738e-05
rs1003533	C	-0.00017311
rs1981525	T	0.000154558
rs2269821	A	-0.000163115
rs1859085	A	-0.000158112
rs4143335	T	-0.000162906
rs725580	A	-0.000162806
rs2106854	C	-0.000105592
rs2188962	C	5.39179e-06
rs4705945	G	5.06992e-05
rs6874639	A	-0.00010441
rs12659233	A	3.7981e-05
rs7730247	A	-0.000115213
rs13176348	C	0.000204662
rs12521868	G	-1.89434e-05
rs7703230	G	-1.84566e-05
rs10059611	G	-1.44851e-05
rs7713818	C	-1.17357e-05
rs7734115	C	0.000219464
rs3857440	G	8.3317e-05
rs11745587	G	0.000167067
rs2522051	T	-6.87748e-05
rs13169718	G	0.000237476
rs10077785	C	6.20176e-05
rs2522056	G	-0.000160824
rs2248116	C	3.74456e-05
rs10039559	T	4.32332e-05
rs2706379	C	-0.000134065
rs2057655	G	-0.000152287
rs17715481	A	0.000108403
rs10072700	A	0.000359781
rs2070729	C	0.000369619
rs2070727	C	0.000371545
rs17622656	G	-1.09204e-05
rs10068129	G	0.000383355
rs10214312	T	0.000385743
rs2070724	A	0.000381241
rs9282763	T	0.000386521
rs9282761	T	0.000382134
rs2070722	A	0.000361087
rs4705952	G	0.000348876
rs4588593	C	0.000304943
rs4143832	T	0.000504729
rs2079103	A	0.000299864
rs17690122	A	-0.000497653
rs739719	A	0.000110636
rs739718	T	9.85634e-05
rs2069812	A	3.13029e-05
rs2706338	C	-1.09461e-05
rs2244012	A	-1.39416e-05
rs2706347	G	-8.25932e-06
rs2706348	G	-7.90129e-06
rs17166050	G	-3.13917e-05
rs2897443	G	-4.43825e-06
rs12187537	T	-2.43685e-05
rs2301713	T	-2.26937e-05
rs6596086	T	1.94472e-06
rs11955168	C	0.00171548
rs3798135	C	-2.20356e-06
rs3798134	G	2.63294e-06
rs6871536	T	-2.54513e-05
rs12653750	C	-3.41658e-05
rs2074369	T	-3.66302e-06
rs2240032	C	-3.26681e-05
rs2158177	A	-3.72272e-05
rs1295686	T	-4.75898e-05
rs20541	A	-5.44405e-05
rs1295685	A	-3.0604e-05
rs848	A	-2.97172e-05
rs847	T	-1.30792e-05
rs2069757	G	-0.000437737
rs2243204	C	-0.000448539
rs2243218	G	-0.000311517
rs2243248	T	-0.000428187
rs2070874	C	-5.97296e-05
rs2243268	A	-5.874e-05
rs2243288	A	-0.000116524
rs2243290	C	-7.09895e-05
rs2023823	A	0.000173643
rs2023822	A	0.000234612
rs1468216	T	0.000229827
rs2285700	C	0.000166711
rs12186803	G	-6.69162e-05
rs3798130	C	-4.49438e-05
rs2299009	G	0.000198391
rs2299007	A	-2.52816e-05
rs7737031	C	-3.37363e-05
rs4705965	G	0.000180801
rs11242127	C	0.000149589
rs2074529	C	0.000141308
rs803054	A	0.000286311
rs256871	G	0.000225898
rs194395	C	0.00021993
rs30512	C	0.000235316
rs757537	A	-0.000105832
rs254289	G	0.00024534
rs254287	C	0.000246945
rs17166268	A	-0.000126695
rs1557852	G	8.28002e-05
rs7732635	A	0.000212063
rs10491280	A	-0.00014538
rs17516673	C	-0.000127732
rs10491279	C	0.000179251
rs254286	G	-1.45206e-05
rs11748063	C	7.92667e-05
rs30179	G	7.20415e-06
rs30178	T	0.000170144
rs803224	G	0.00014383
rs708459	T	-8.92713e-05
rs803223	G	0.000179021
rs708458	A	0.000190348
rs765760	C	0.000307889
rs803221	T	0.000200294
rs1634959	C	-9.95415e-05
rs42395	T	-0.000102347
rs803220	G	-0.000104013
rs803219	C	-0.000104353
rs803218	C	-0.000142117
rs2525485	C	-0.000105584
rs10491278	A	-0.000133123
rs3815152	G	-9.77244e-05
rs6862459	C	-9.76787e-05
rs12517073	T	-0.000128897
rs7728394	T	0.000160717
rs12516416	C	-0.000129057
rs4705873	G	-0.000128705
rs10900812	G	-0.000131176
rs2288386	C	-7.7657e-05
rs7710795	C	0.000315526
rs17691584	A	-7.10792e-05
rs7723827	C	-8.47808e-05
rs7721953	T	0.000122058
rs11742909	A	5.87904e-05
rs3087646	A	0.000187769
rs2059783	A	5.53384e-05
rs4301228	G	0.000179355
rs11749039	T	7.08656e-05
rs10053483	A	0.0001852
rs10053494	A	7.71921e-05
rs3885730	G	4.21895e-05
rs6883932	A	0.000196481
rs6884196	C	6.8123e-05
rs11750670	T	6.96692e-05
rs4574536	T	-1.8921e-05
rs9327640	A	0.000162436
rs7730125	G	-2.16052e-05
rs3088225	A	0.000133316
rs6874265	G	0.000132835
rs6596097	A	0.000133724
rs6866500	G	0.000138882
rs4705990	A	0.000136674
rs6897211	T	0.000132172
rs11747001	A	-1.97679e-05
rs6596102	A	0.000106096
rs7702889	G	0.000165498
rs7711865	C	-3.12698e-05
rs4367292	C	0.000114677
rs13718	A	-3.57077e-05
rs6876812	C	0.000121494
rs6875871	T	0.000270545
rs4515334	T	8.98034e-05
rs12513436	G	8.65368e-05
rs10477746	G	9.68893e-05
rs4631227	A	1.91231e-05
rs17166392	G	-7.48014e-05
rs1428150	A	-0.000219388
rs13178251	A	-3.37448e-05
rs7718731	T	0.000207949
rs1428142	G	0.000134182
rs11744199	G	9.86981e-05
rs3749819	A	4.85499e-05
rs13183672	A	0.000142208
rs3798104	C	5.04139e-05
rs3798103	T	0.000125778
rs3749817	G	0.000124241
rs3749816	A	1.37347e-05
rs10900815	T	-4.66653e-05
rs4958167	C	-7.64479e-05
rs4441915	G	2.619e-05
rs736324	G	-3.61018e-05
rs2241583	G	0.00012382
rs10038863	A	0.000161607
rs959727	A	0.000146739
rs11242144	G	-0.00015213
rs750257	T	0.000619891
rs1017307	G	0.000224219
rs7736339	T	0.000492853
rs7716496	G	0.000109886
rs17166442	G	-0.000159313
rs17166444	C	0.000240576
rs13172226	T	-0.000217919
rs9327649	T	0.000254472
rs17166462	C	-0.000433056
rs17166463	G	9.88236e-05
rs4958087	G	-0.000192002
rs4365881	A	0.000291328
rs1428146	T	0.000305784
rs1428147	T	0.000467436
rs6874084	C	-0.000132869
rs6421903	G	0.00051519
rs6880078	A	0.00052878
rs13155634	G	0.000496596
rs17626237	T	-0.000233285
rs4958114	G	0.00023353
rs6596118	T	0.000496649
rs12187702	T	0.000294953
rs1896633	T	0.00029428
rs11242148	T	0.000266619
rs6859098	G	-0.000610391
rs2864680	G	-0.00072731
rs958687	A	0.000393976
rs10900816	T	0.000571931
rs6868719	T	0.000278137
rs7714610	T	0.000447586
rs13156095	C	-0.000420314
rs2278231	T	-0.0010554
rs4958116	G	-0.00171123
rs17683306	C	0.00114621
rs17166565	G	0.0003632
rs9686988	A	0.000126659
rs6859252	T	0.000204531
rs11739164	C	-7.34949e-05
rs6892452	T	0.00027584
rs11742814	G	0.000170632
rs11750078	A	0.00027793
rs10041182	T	0.00015137
rs17166584	G	0.000314395
rs7716072	G	-0.000309576
rs17166585	C	0.00036702
rs10515458	C	0.000347819
rs10515459	A	-0.00060634
rs4958117	T	0.000160603
rs4958118	A	0.00016934
rs13159148	T	0.000302808
rs10515460	T	0.000342868
rs17166631	C	0.000355102
rs17166642	A	-0.000808382
rs700715	T	-0.000288213
rs153197	T	-0.000223021
rs250857	A	-0.000239743
rs17685193	T	0.000242306
rs250856	C	-8.41379e-05
rs25735	T	-0.000195373
rs25738	G	-0.000149217
rs17696621	T	0.000347845
rs11743785	T	0.000283983
rs11740470	G	0.000297002
rs11741177	G	0.000347944
rs13160092	T	0.00029202
rs25870	C	0.000300274
rs27435	C	0.000129277
rs31340	C	0.000116874
rs31341	A	0.000123596
rs12522557	A	-7.36653e-05
rs1494666	G	0.000113962
rs31344	G	0.000177208
rs31346	G	0.000151792
rs718410	C	-0.00012126
rs190317	C	0.000357919
rs246958	C	0.00015328
rs17166714	A	-0.000114334
rs17630080	G	1.21294e-05
rs27986	G	-0.00031447
rs11242158	T	0.000127014
rs10793816	G	-3.08973e-05
rs1366603	A	-2.82816e-05
rs1366604	A	-1.73564e-05
rs463447	A	5.64325e-05
rs457886	C	5.95859e-05
rs455728	G	-0.000205791
rs459934	C	-1.88156e-05
rs459557	A	3.74301e-06
rs823761	C	-6.25763e-05
rs397649	C	-4.00292e-05
rs155578	G	8.9638e-05
rs155581	T	2.40114e-05
rs13181827	T	0.000427796
rs17166751	C	0.000266798
rs246779	C	-0.000198422
rs246781	C	-0.000200144
rs455866	T	-0.000186275
rs2642689	C	-0.000178399
rs1363245	C	-0.000181768
rs11747858	G	-0.000228426
rs2036006	C	-0.000215101
rs9686131	C	-0.000235356
rs9327655	C	-0.000237403
rs10479044	G	4.86651e-05
rs256332	C	-0.00022866
rs1552918	C	0.000329633
rs10491292	T	8.39469e-05
rs7725926	T	0.000117198
rs409855	A	-0.000152181
rs13180285	G	-0.000392242
rs7722071	G	8.84302e-05
rs17642974	T	0.000416306
rs405954	A	-0.000210651
rs17166869	C	-0.000909282
rs256241	A	-2.20871e-05
rs393092	G	-4.29053e-05
rs430104	C	-0.000218229
rs437710	T	-0.000208735
rs386297	T	-2.15048e-06
rs376230	C	-0.000450132
rs453376	T	-0.000492471
rs256203	A	-0.000164276
rs256207	C	0.000161081
rs256214	A	0.000158716
rs12188775	T	0.000174188
rs256227	G	0.000142987
rs256228	A	0.000139872
rs256232	A	0.000201802
rs4958130	T	3.43806e-05
rs17643021	C	5.04639e-05
rs7736135	C	5.38801e-05
rs2107509	C	0.000126144
rs10068200	C	3.56628e-05
rs10076045	T	-0.000234082
rs10491294	T	-0.000227106
rs4958132	T	-0.000243188
rs10054346	T	0.000237452
rs17694216	A	8.01324e-05
rs17595692	A	-0.000387433
rs10479054	T	-0.000440469
rs7723128	G	-4.48668e-05
rs2058139	C	-6.29319e-05
rs7706203	A	-5.06728e-05
rs7726935	G	2.59658e-05
rs7727368	A	0.000227937
rs2867327	A	-8.73963e-06
rs2867328	T	0.000281297
rs11739949	G	0.000262272
rs9327661	T	-0.000434618
rs11242167	C	0.000258309
rs11242168	T	2.54492e-05
rs6865119	G	4.02285e-05
rs1860209	T	6.49012e-06
rs10039021	G	-0.000164986
rs1860207	T	0.000259933
rs2215189	C	0.000131923
rs10479055	T	-0.000135561
rs17642519	T	-5.91473e-05
rs1558188	T	-4.95303e-05
rs10070833	G	-5.76839e-05
rs4958095	C	5.49253e-05
rs4958141	G	4.19985e-05
rs2867329	G	-2.38896e-05
rs6596137	T	-0.000592608
rs6596138	C	-0.000372045
rs41473644	T	0.00017446
rs7707212	G	-0.000374864
rs10793820	C	0.000149234
rs7707620	C	-0.000436044
rs4958144	T	9.36201e-05
rs7707644	A	-0.000478741
rs6596140	C	-0.000331178
rs6596142	A	-0.000358369
rs6596143	A	-0.000357478
rs7712462	G	-0.000367774
rs7713865	G	-0.000357672
rs6596146	A	-0.000813548
rs7703486	T	-0.000833479
rs17166927	T	-0.000531855
rs11242173	G	0.00025548
rs11749241	A	0.000334954
rs12189328	A	-0.000377106
rs10068258	G	-0.000781569
rs10900821	C	-0.000826181
rs10052064	T	-0.000364704
rs958113	C	-0.00035878
rs9327663	A	-0.00037857
rs6878338	A	-0.000375848
rs1558082	C	-0.000731949
rs2867330	G	-0.000412338
rs740048	C	-0.000375633
rs1006846	C	-0.000306223
rs9327668	C	0.000426437
rs17166981	G	5.62516e-05
rs11742898	C	-8.85785e-06
rs17166985	T	-0.000188085
rs4958150	C	-0.000138647
rs17166987	G	-2.81256e-05
rs7719165	G	-0.000517327
rs17166991	A	7.79331e-05
rs1109309	A	-5.90947e-05
rs9327669	C	2.89381e-06
rs10515462	T	-0.00015565
rs12188394	C	0.000263624
rs12153800	G	0.000220534
rs4958159	G	-0.000122844
rs258074	A	-0.000114513
rs1540342	T	-0.000102597
rs258068	T	-9.26127e-05
rs6891832	G	0.000188917
rs10068902	A	-0.000286882
rs258067	C	6.45334e-05
rs258064	A	-0.000107459
rs13177956	A	-0.000242717
rs6894141	T	-0.000214135
rs12517321	C	0.000201472
rs258057	T	-6.39271e-05
rs1859856	C	0.000126275
rs11242183	C	0.000320164
rs731430	G	0.000317508
rs731432	T	0.000313183
rs17646132	T	-0.00013347
rs3909368	T	1.4102e-05
rs7712156	A	-7.53562e-05
rs7729144	G	-0.00114302
rs6895072	C	-0.000207609
rs6883096	C	-0.000211737
rs3851485	C	-0.00020288
rs245581	A	0.000408081
rs12514637	C	0.000153929
rs17167078	C	0.000401974
rs17167081	A	0.000398261
rs10058674	T	2.85317e-05
rs4958250	C	7.74178e-05
rs2449486	G	-0.000110742
rs2436446	A	9.577e-05
rs1681134	G	1.86501e-05
rs17167104	G	0.000171427
rs1681127	A	0.00011662
rs10078111	G	0.000564343
rs4958259	C	0.000198044
rs6882060	A	0.000282795
rs1703426	C	4.03264e-05
rs10062785	G	-0.000357095
rs12659078	T	0.000211595
rs12659122	T	0.000200817
rs6898986	G	0.000273875
rs4246020	C	-0.000379996
rs1005483	T	-0.000218177
rs4246022	T	-0.000388453
rs4246023	A	-0.000373843
rs11958690	G	0.000205734
rs2436448	A	6.52537e-05
rs1644312	C	3.19372e-05
rs1644309	T	-0.000139167
rs1644308	C	0.000248903
rs2316743	A	-0.000144668
rs2546338	C	-0.000145875
rs12515157	G	-0.000263212
rs9327673	G	-0.000240513
rs2457169	A	5.98503e-05
rs4958170	A	-0.000237715
rs2640683	A	-9.02976e-05
rs4077649	G	0.000240131
rs1689699	A	-0.000125811
rs11745938	C	-4.09053e-05
rs7378772	A	0.000795059
rs7378826	G	0.000793438
rs11242196	A	0.000733954
rs4269328	T	-0.000206294
rs10055533	T	-0.000161816
rs903078	A	0.000102358
rs10065367	G	-0.000150747
rs3936585	C	9.61504e-05
rs3844187	G	-0.000192927
rs3892476	C	-0.000303941
rs17683751	A	-0.000587635
rs6596164	C	0.000283486
rs6887853	G	0.000267526
rs13354887	G	-6.37722e-05
rs11952145	G	0.000248168
rs10068191	T	1.15305e-05
rs11742775	C	0.000241422
rs10074308	G	-0.00014883
rs6878988	A	-1.42105e-06
rs11242200	A	0.000252197
rs10491289	A	0.000249249
rs6893145	T	-3.87653e-05
rs10078324	C	-9.58202e-05
rs10050682	G	-8.3467e-05
rs11954900	T	0.000275482
rs17694462	C	-8.54975e-05
rs4958205	G	-8.94151e-05
rs4958208	T	0.000242656
rs10058668	C	-0.000239487
rs11956750	A	0.000180744
rs247456	C	-9.12304e-05
rs6596166	A	-0.000316635
rs2429080	T	-4.1287e-05
rs10055448	C	6.23999e-06
rs10463908	A	-0.00039422
rs10059571	G	1.46727e-05
rs2568970	C	-1.11137e-05
rs2548975	C	-7.93548e-05
rs10040756	C	1.33836e-05
rs6884586	C	1.23654e-05
rs10463910	G	1.67364e-05
rs244668	A	-1.10397e-05
rs244670	T	-0.000203242
rs244689	A	-0.000240462
rs244684	A	6.09424e-06
rs244680	A	-0.000143327
rs244677	T	0.000101589
rs7726414	C	0.000406219
rs244660	A	0.000100659
rs30501	G	1.62946e-05
rs30500	T	1.2997e-05
rs30499	C	-4.69856e-05
rs30494	A	-0.000143308
rs756699	C	-0.000226764
rs244692	C	-6.17729e-06
rs3867425	T	0.000420723
rs244693	A	-1.93514e-06
rs17167275	C	0.000470631
rs249611	T	0.000126618
rs17653687	A	8.50205e-05
rs249610	T	0.000290118
rs152402	G	0.000282355
rs30489	G	0.000112526
rs3178615	C	0.00045461
rs4958216	C	8.23841e-05
rs2053025	A	0.000404795
rs4958217	A	-7.13565e-05
rs2284312	T	-0.000276874
rs3815506	A	0.000451254
rs12173146	T	0.000455555
rs2300066	G	-0.000256353
rs13356194	C	0.000471825
rs6896446	T	-0.000349504
rs1160196	T	-0.000322684
rs17167370	A	0.00042735
rs4346818	T	-0.000168046
rs10491321	T	-0.000328603
rs2072494	G	-0.000311213
rs41423646	A	0.000393492
rs7705319	A	-0.000304317
rs13187105	T	-0.000304016
rs254050	T	-0.000353416
rs2292283	A	-0.000180087
rs254057	C	0.000454653
rs17167399	T	0.000385285
rs4481392	G	0.000316572
rs734620	T	0.000317201
rs7711289	G	0.000301402
rs326624	G	0.000283643
rs326614	G	0.000263156
rs17165388	C	-0.000532532
rs6871362	T	0.000314278
rs7712383	C	0.000263928
rs2286387	T	0.000262701
rs17167469	G	0.00025912
rs10491287	A	0.000293586
rs17167476	C	0.000256634
rs10463917	C	0.00025297
rs17167478	G	0.000206669
rs2290619	T	0.00025446
rs1379247	C	0.000252059
rs17167484	T	0.000262052
rs7701705	A	0.00025022
rs11242213	T	0.000250975
rs11242214	A	0.000257051
rs3777373	A	0.000250109
rs17167494	C	0.000237256
rs4637596	G	-0.000269153
rs17167497	T	0.000245919
rs6871796	C	0.000187774
rs328042	G	0.000101858
rs328043	G	0.000103684
rs4958237	A	-0.000219939
rs328040	C	-0.000335063
rs10491288	G	0.00026734
rs10056003	G	0.000308771
rs328833	A	0.000146347
rs12516971	C	7.6647e-05
rs328831	G	0.000242676
rs328830	G	0.000260011
rs328828	C	0.000277494
rs7706779	A	0.000144799
rs10036684	A	0.00015961
rs258514	C	-7.14003e-05
rs1476095	A	-8.03747e-05
rs10070766	C	-2.49384e-05
rs258522	C	1.90097e-05
rs7719606	G	-4.32793e-06
rs7702415	A	-6.31026e-05
rs10079478	T	-5.29098e-05
rs17644077	A	-6.12906e-05
rs6877546	T	7.97459e-05
rs1860059	C	-1.71734e-05
rs1860060	C	7.75535e-05
rs10040679	T	-0.000233789
rs7706062	T	8.54832e-05
rs329115	T	4.6592e-05
rs329119	C	-6.01734e-05
rs329120	C	-9.50977e-05
rs329122	G	-0.000100568
rs329124	A	-9.50042e-05
rs12163993	G	-1.73998e-05
rs12163997	C	-1.96359e-05
rs2084007	C	3.37798e-05
rs12054866	C	-1.68483e-05
rs2589403	T	-6.55875e-05
rs2569343	G	3.93501e-05
rs329304	C	3.32422e-05
rs10056247	C	1.78417e-05
rs329312	G	7.04682e-05
rs4958191	T	5.14768e-06
rs17167621	G	-0.000116033
rs329316	G	-0.000242472
rs329320	G	0.000131563
rs329322	G	0.000132076
rs883063	T	-0.000177579
rs17167632	G	-8.0104e-05
rs7728741	T	-0.000161905
rs2305049	G	-0.000143075
rs11948613	T	-7.48581e-05
rs4958263	A	8.11785e-05
rs1820677	A	-6.55946e-05
rs7718958	T	-8.57401e-05
rs10067976	A	-0.000163234
rs2059803	A	-2.1306e-05
rs254709	G	-0.00137196
rs381637	G	-0.00015497
rs254706	T	-0.00136489
rs2108665	C	-9.08276e-05
rs12658868	A	-8.10444e-05
rs25783	T	-0.00135459
rs30278	G	-0.00156566
rs7727292	C	-0.000175193
rs11242228	G	-4.33781e-05
rs34765815	T	-8.9363e-05
rs7702685	G	-0.00134332
rs7717860	C	1.38241e-05
rs10491295	G	-0.000123509
rs319602	T	1.45311e-05
rs3733897	A	-5.26659e-05
rs17644351	A	-0.00120612
rs319600	A	7.55144e-05
rs319598	T	3.34983e-05
rs319597	G	4.67474e-05
rs6874344	G	-0.000784789
rs319596	G	7.76344e-05
rs34139304	T	-0.000284408
rs7717199	T	-0.000731487
rs319593	G	1.63304e-05
rs4345357	C	-0.000760955
rs9327695	G	-6.54606e-05
rs9285933	G	-6.80971e-05
rs17167693	A	-0.000527804
rs737587	C	-8.12092e-05
rs17713762	A	0.000217409
rs6883047	T	-5.802e-05
rs1422781	A	-7.22532e-05
rs6862828	G	-9.22215e-05
rs17167702	T	-0.000564823
rs6889478	G	-0.000760255
rs17167712	A	-0.000564439
rs9327697	G	-6.80206e-05
rs7728823	A	-6.37445e-06
rs17167730	C	-0.000454608
rs299372	G	6.90266e-05
rs10072362	C	-3.96966e-05
rs177252	A	7.32288e-05
rs299377	T	8.36715e-05
rs877812	G	3.21981e-05
rs877811	T	5.79107e-05
rs2249596	T	7.8072e-05
rs660273	G	6.37422e-05
rs31202	A	2.4915e-05
rs28264	T	1.7793e-05
rs31210	G	0.000208965
rs1131611	G	-0.000224366
rs6596189	C	-0.000225955
rs10079987	T	-0.000225815
rs39881	C	0.000172097
rs254551	G	0.000205353
rs1421761	C	0.000261037
rs17167799	T	-0.000359137
rs10065996	G	-0.000407056
rs11954280	T	0.000253995
rs867553	G	-0.000306125
rs881157	G	-0.000352466
rs254572	C	0.000143711
rs254567	C	0.000142251
rs254563	G	-5.74038e-05
rs254562	A	-0.00011037
rs254560	G	-8.31989e-05
rs254558	C	-0.000191018
rs254557	G	5.18061e-05
rs489175	G	-0.000280548
rs540917	A	3.69879e-05
rs646506	A	1.79798e-05
rs477687	G	2.13616e-05
rs11745068	G	0.000171731
rs17716310	C	0.000143275
rs566750	G	0.00019984
rs6596201	A	-0.00037945
rs6878443	A	0.000187822
rs17660170	G	7.36551e-05
rs6894494	G	-3.74231e-05
rs1122171	C	8.68272e-05
rs9327706	C	0.000117424
rs10037018	A	7.40913e-05
rs4246778	G	9.1611e-05
rs2162709	C	9.7177e-05
rs12519356	A	4.86616e-05
rs1346441	A	5.06499e-05
rs7723887	T	2.49113e-05
rs10515467	C	8.74334e-05
rs10070478	C	9.33851e-05
rs683756	G	-0.000123185
rs11242235	T	-0.000130163
rs2059779	A	-0.000422527
rs11951162	T	-0.000499913
rs12514014	G	-0.000349951
rs688622	G	-2.48859e-05
rs1025261	T	-0.000146252
rs606995	T	-0.000146708
rs1016344	G	-0.000101079
rs1346440	C	4.94254e-07
rs2114961	T	-0.000140892
rs10066332	C	-0.000270649
rs6896456	G	-0.000249613
rs1019736	T	-9.67389e-05
rs681139	T	-0.000289634
rs669537	G	-0.000138894
rs609385	C	-6.8923e-05
rs4976285	G	-9.0532e-06
rs630231	C	-0.000282669
rs10515469	G	-9.72989e-06
rs2652080	C	-9.32937e-05
rs2652083	G	0.000509236
rs10515470	T	0.000445997
rs2603019	G	0.000530949
rs17168098	C	-0.000201981
rs2603017	G	-0.000111489
rs2603013	C	0.000212336
rs7706804	T	0.000204594
rs7712997	G	0.000209914
rs3733728	C	0.000339936
rs3210047	A	0.000232677
rs7721313	T	0.000231237
rs1393081	A	0.000591005
rs868733	G	0.000577761
rs2292011	C	0.000337171
rs1532686	T	0.000242374
rs3733727	T	0.000798108
rs3776206	T	0.000745597
rs1320009	A	0.000759158
rs3776203	C	0.000135749
rs1995358	C	0.000760914
rs779566	C	0.000749675
rs779564	T	0.00067199
rs779563	G	0.00063225
rs779562	T	0.000812598
rs796634	C	0.000653432
rs2617260	G	0.000608958
rs2652072	T	0.000567959
rs2617255	G	0.000699691
rs4552680	G	-0.000707157
rs6870570	A	-0.000753558
rs17168273	T	0.00118299
rs7730870	A	-0.000817343
rs6893238	C	-0.00048794
rs6874297	T	-0.000543275
rs7710100	G	-0.000616414
rs4976296	T	0.000153207
rs11242246	C	-0.000204784
rs6596223	A	-0.000202529
rs6596224	T	-0.000214048
rs6596225	C	-0.000201112
rs874020	A	-3.36955e-05
rs6896596	G	-8.01552e-05
rs4976298	T	0.000144479
rs17168353	A	-3.3596e-05
rs10061623	G	-3.49371e-05
rs744247	C	0.000128666
rs17168355	G	-4.5573e-05
rs12518053	G	6.91828e-05
rs12520809	T	5.90607e-05
rs1031844	T	6.09639e-05
rs13154143	C	4.23587e-05
rs7724269	C	0.00026977
rs17168361	G	-4.39019e-05
rs12519481	G	0.000136494
rs13173226	T	3.15931e-05
rs10050653	G	4.62631e-05
rs6596227	G	4.36049e-05
rs7734632	G	1.47396e-05
rs6596228	C	3.70934e-05
rs11746093	T	4.38388e-05
rs10039805	C	4.22631e-05
rs899162	G	-0.000112282
rs251560	G	1.87491e-05
rs251562	C	-9.43225e-05
rs10073234	G	0.000182975
rs17168413	G	9.41885e-05
rs17168415	A	0.000189608
rs10039673	A	0.000182956
rs6862436	G	0.000194683
rs171654	G	-0.000105027
rs11242252	A	-7.66216e-05
rs6882472	A	-0.000366392
rs17168440	G	-0.00024571
rs12654034	G	-0.000269006
rs17644674	C	-0.000353021
rs720275	G	3.74453e-05
rs2191101	T	1.16656e-05
rs2532030	T	2.48898e-05
rs2569264	A	-0.000509852
rs6878746	T	-2.53859e-05
rs917527	C	-1.87235e-06
rs3860110	T	0.000497858
rs9764415	A	8.18773e-05
rs9327725	T	0.000190492
rs245117	T	0.000423799
rs11749604	C	-7.02863e-05
rs1046092	T	-0.000158754
rs2547	G	-0.000185662
rs2237061	C	-7.62714e-05
rs11950696	C	4.53034e-05
rs7716492	C	-2.30644e-05
rs2109004	T	-6.92214e-05
rs17168691	C	-7.25985e-05
rs17168700	C	-2.66155e-05
rs917526	G	-5.61018e-05
rs17168703	A	-4.42998e-05
rs1508775	C	-6.39419e-05
rs1848474	T	-2.34464e-05
rs4463175	G	-2.117e-05
rs7732567	T	-2.60395e-05
rs2344483	A	-1.99926e-05
rs1876623	G	-1.94253e-05
rs1396440	A	-0.000159562
rs17168730	C	1.46722e-05
rs6858990	A	-3.25268e-06
rs7735523	T	4.01787e-06
rs6873508	C	1.69901e-05
rs2078404	G	1.36314e-05
rs1996255	C	1.91089e-08
rs17168757	T	-0.000203068
rs11749455	C	-0.000251828
rs31260	G	0.000356251
rs249594	T	0.000449296
rs249593	T	0.000444855
rs2521968	G	-0.000307633
rs2662223	G	-0.000296029
rs801574	C	0.000463457
rs801571	T	0.000472893
rs11738809	G	-0.00030112
rs7731545	A	-0.000310109
rs801570	G	0.000495275
rs7736425	A	-0.000313306
rs801569	G	7.58591e-05
rs9918135	C	-0.000307804
rs801567	G	0.000167964
rs801564	G	0.000486227
rs801563	T	0.000157359
rs801560	G	0.000167149
rs10045717	C	-0.000304385
rs801556	A	6.75305e-05
rs17168814	A	-1.09179e-05
rs1859066	T	-0.000577644
rs12519253	G	0.000485129
rs2188919	A	-0.000603178
rs7709847	C	-0.000680514
rs7710084	A	-0.000641117
rs4976315	T	-0.00065581
rs6873251	T	-0.000676902
rs6877327	T	-0.000646483
rs4976316	T	-0.000667294
rs4489057	G	-0.000690928
rs11242259	C	-0.000642225
rs4288109	A	-0.000710577
rs11242261	C	-0.000693689
rs11242262	C	-0.000670052
rs6596257	T	-0.000707548
rs6887694	C	-0.000280998
rs17168967	C	-4.74183e-05
rs13186945	G	5.89765e-05
rs8180435	C	-0.000315392
rs10515474	C	-2.55985e-06
rs10515475	G	-3.25713e-06
rs10515477	C	-0.000267859
rs9327727	T	-0.000494703
rs4976306	A	-0.000519579
rs10455055	T	-1.8021e-05
rs4976326	A	-0.000502352
rs4976328	C	1.92398e-06
rs4976307	A	-0.000266607
rs2001304	G	0.000100947
rs10463928	C	5.77748e-05
rs4496704	T	-0.000360328
rs11747540	T	-0.000355289
rs7732275	T	7.8799e-05
rs7378848	T	-0.000335499
rs7380593	G	-0.000311746
rs7380956	C	-0.000269663
rs7381188	A	6.90537e-05
rs4342327	G	7.47942e-05
rs7445812	C	9.29792e-05
rs2345448	A	-0.000242716
rs17169129	G	-0.00116257
rs17169135	C	-0.0010775
rs1465291	G	0.000189047
rs4521465	T	6.59075e-06
rs4386730	A	7.42329e-06
rs4976465	G	-0.000380004
rs4518388	C	-0.000218581
rs2304072	G	-0.000224245
rs721834	G	0.000343516
rs2304071	C	-0.000239753
rs17169180	A	0.000142355
rs878068	G	-0.000421191
rs11748856	C	-0.000267519
rs714091	A	-0.000227585
rs11242301	G	-0.000139405
rs12514887	T	-0.000231259
rs12522445	C	-0.000231701
rs17687689	A	-0.00012383
rs6890039	A	-0.000220627
rs6596269	T	-0.000221009
rs2304075	T	-0.00048031
rs6596270	A	-0.000221532
rs2304076	T	-0.000127352
rs4976493	A	-0.00016583
rs11744615	C	-7.56537e-05
rs4976496	T	-0.000475841
rs4976497	A	-0.000187423
rs4976498	G	-0.000100738
rs2304077	A	-0.000175142
rs12513938	C	-0.000174435
rs4976375	G	-0.000170022
rs12523450	A	-0.00017943
rs10079688	A	-0.000453854
rs4246802	A	-0.000460176
rs11960025	T	-0.000593967
rs11242303	T	-0.00044202
rs6872151	C	-0.00075689
rs7717673	C	-0.000639406
rs7717839	A	-0.000557623
rs10477775	A	1.8213e-05
rs6883335	G	-0.000730477
rs11242304	T	1.67949e-05
rs13354768	T	-0.000513997
rs10076007	C	-0.000859529
rs31565	G	-0.000217969
rs17169306	C	0.000348088
rs6596271	A	0.000104857
rs11741137	C	0.000678357
rs2069885	G	0.000737124
rs2069884	G	0.000721067
rs2069882	T	0.000235632
rs1859430	G	0.00055398
rs2069870	A	0.000555771
rs2069867	G	0.000532893
rs17169344	A	0.0003147
rs17169348	G	0.00033051
rs31562	T	-0.000678431
rs17645427	A	0.000660616
rs17169384	A	0.000654155
rs2078881	C	0.0007155
rs6861170	T	3.63246e-05
rs6890950	G	-0.000180483
rs17701996	A	0.000568225
rs10052673	G	-0.00134128
rs31551	G	-0.00023212
rs6870177	A	-0.000112408
rs31549	G	-9.19101e-05
rs40986	C	8.66895e-05
rs31547	T	3.03189e-05
rs31546	G	1.48757e-05
rs31537	T	8.77413e-05
rs2516563	G	0.000157536
rs31531	A	8.72043e-05
rs31527	G	-0.000103763
rs31519	A	6.63162e-06
rs31517	T	-0.000101964
rs2073615	T	0.000410315
rs41345346	A	-0.000191014
rs31513	T	8.23347e-05
rs2346009	G	0.00041214
rs166030	C	9.50173e-05
rs248155	A	-6.70821e-05
rs2526150	C	-9.78569e-05
rs17598926	T	6.29917e-05
rs2158440	T	9.64891e-05
rs2526145	T	-9.78653e-05
rs2526144	C	9.57697e-05
rs2214080	C	9.87025e-05
rs2526165	C	-0.000136791
rs2526162	C	1.49998e-06
rs2520430	T	9.04979e-05
rs2526157	A	8.69153e-05
rs2526156	G	-6.59483e-05
rs2526154	T	9.87855e-05
rs2526153	C	9.0697e-05
rs4081576	C	0.000214802
rs2526152	C	1.83991e-07
rs2428158	C	0.000157903
rs17169582	A	0.000527124
rs2158351	T	-0.000150176
rs257474	A	2.214e-05
rs30737	T	4.44601e-05
rs30743	T	0.000170055
rs30745	A	0.000146182
rs10074474	G	8.29686e-05
rs10079806	A	6.73134e-05
rs6882087	A	4.09823e-05
rs17169651	A	0.00022926
rs9327738	C	-0.000103525
rs30751	A	-0.000799324
rs30756	G	-0.000812157
rs4976458	T	-0.000885808
rs4976361	A	-0.000821482
rs756462	T	0.000310237
rs2107331	C	6.38625e-05
rs2282791	T	8.33936e-05
rs3805700	A	-0.000139564
rs4976464	A	-0.000856482
rs2073508	G	0.000349567
rs1060433	T	-8.51752e-05
rs2237072	C	-9.12354e-05
rs6860369	A	-5.20628e-05
rs2074811	T	-7.33368e-05
rs4669	T	-7.26078e-05
rs2072239	G	-8.48947e-05
rs6871571	A	-7.75235e-05
rs3792900	T	0.000138115
rs1990201	T	0.000159176
rs10036667	C	0.000325409
rs13168506	A	2.71273e-05
rs6880837	T	3.53458e-05
rs6886556	T	-0.000197189
rs6865463	C	-0.000210749
rs10045924	A	-0.000990273
rs17169786	A	-0.000162424
rs6899012	A	7.25084e-05
rs6864311	A	-0.000839631
rs7725447	A	-6.20972e-05
rs2058043	G	-5.46019e-05
rs6861956	C	-7.68561e-05
rs11742191	A	-1.74242e-05
rs10079215	G	-5.6061e-05
rs2190622	G	-4.63223e-05
rs917303	G	-3.32244e-05
rs2215011	G	-0.000325232
rs6596283	G	0.000301977
rs10056462	G	0.000738683
rs7715300	A	0.000178331
rs1558095	T	-0.000350931
rs7726644	C	0.000741977
rs12654032	A	-0.000320623
rs2548979	G	9.74026e-05
rs2906830	T	0.000108836
rs2529603	C	0.000111452
rs2906829	C	0.00011282
rs2906834	T	0.000118913
rs7709782	T	0.000180794
rs2548978	A	0.000134801
rs3764942	C	-0.000290245
rs3764941	T	0.000106833
rs7728349	T	0.000107514
rs6596284	T	0.000105906
rs7356756	T	0.000106131
rs9327744	G	0.000128719
rs6596287	A	0.000128397
rs746994	G	0.000235862
rs6596288	A	0.000101708
rs13179769	C	0.0001085
rs13166063	T	0.000108845
rs6890749	A	0.000115284
rs12719481	A	0.000107327
rs12719482	A	0.000135541
rs17169934	G	0.000834325
rs6865297	A	0.000108367
rs6886699	T	0.00010202
rs3206634	T	0.000137445
rs3206635	G	0.000107889
rs6596293	A	0.000108585
rs6596294	T	0.000111292
rs7732110	G	0.000114003
rs7731417	A	0.000107692
rs2287961	C	0.000105008
rs2287962	C	0.000106462
rs10045073	A	8.53313e-05
rs10041689	G	6.78044e-05
rs889012	G	0.000111108
rs3734124	A	-0.000381888
rs3734123	C	0.000108116
rs7731706	T	0.000106861
rs11748198	C	-3.73181e-05
rs11740657	G	-3.49297e-05
rs4495175	A	0.000658874
rs6868895	A	-0.000181083
rs17170027	T	-0.000221338
rs17170032	G	0.000824248
rs10069968	T	0.000391971
rs171101	G	-4.90823e-05
rs7735549	G	0.000380119
rs11958545	C	0.000349289
rs1392170	A	-7.0125e-05
rs1392171	A	-0.000348427
rs1392172	A	-4.66103e-05
rs6894680	G	0.000401084
rs17762742	A	0.000394806
rs10454295	C	0.000325924
rs1353885	C	-0.000288838
rs7727558	T	0.00012843
rs10042289	T	0.000232693
rs4976485	A	0.000132302
rs2277052	G	-0.00029769
rs10070699	G	0.000141014
rs3777145	C	-0.000319478
rs2216640	C	0.000134363
rs1499765	G	0.000254153
rs4976368	A	0.000144278
rs7709249	T	0.000390276
rs2881486	A	7.17922e-07
rs1499764	T	0.000135423
rs3822748	T	0.000128848
rs3756693	G	0.00026951
rs6596300	T	0.000227141
rs10053931	G	-0.000332317
rs3777149	T	0.000404121
rs3777150	C	-5.48054e-05
rs4976489	C	0.000127411
rs950715	A	2.79132e-05
rs950714	T	-0.000293514
rs953096	G	0.000256549
rs12515628	G	5.67229e-05
rs2673930	T	8.36896e-05
rs2546661	G	-0.000174646
rs963590	C	0.000146922
rs10515479	T	5.7632e-05
rs2673926	G	8.95024e-05
rs7444275	A	-4.48912e-05
rs2649693	C	-0.000166814
rs2673925	G	6.82216e-05
rs2649696	T	9.01029e-05
rs1587436	C	0.000140243
rs346643	G	-0.000140631
rs2524282	T	0.000146414
rs346644	C	2.67487e-05
rs2245375	T	0.000264053
rs346650	C	4.72413e-05
rs346652	G	0.000190345
rs168314	G	3.53339e-05
rs11948560	G	0.000252479
rs1499762	C	-0.000154038
rs346632	G	4.17163e-05
rs13186797	C	0.000244934
rs346640	C	4.63667e-05
rs1499772	A	0.000239877
rs11748540	T	-0.000612263
rs346656	T	9.32783e-05
rs346657	A	6.11172e-05
rs6872555	C	-0.000259778
rs12187429	T	3.04363e-06
rs12187064	G	-2.16037e-05
rs10042003	T	-2.55836e-05
rs12189025	A	-3.91838e-05
rs4270686	C	-3.46091e-05
rs12521241	C	-4.17991e-05
rs4423993	G	0.000148412
rs11952460	A	0.000167319
rs6863224	T	0.000180473
rs10061127	G	-0.00014638
rs13182280	T	0.000156871
rs13160356	G	0.000169493
rs4246803	C	-0.000185135
rs7705446	T	-0.000180109
rs13355974	G	-0.000164744
rs11954949	G	0.000131661
rs35755198	G	9.07646e-05
rs17708690	C	-0.000289917
rs4976520	G	0.000174749
rs11242337	C	-0.000202524
rs11242338	C	-0.000195548
rs1331984	A	0.000195661
rs13178138	A	-0.000196928
rs10075728	C	0.000192258
rs10075735	C	0.000187926
rs2073970	A	0.000201586
rs2073968	A	-0.000193346
rs11242341	G	6.36179e-05
rs1858910	T	-1.24302e-05
rs10073753	A	-3.61161e-05
rs2188465	A	-5.65487e-05
rs7712481	C	-0.000325012
rs6596333	C	-5.02024e-05
rs4374753	G	-0.000333266
rs4476715	C	-0.000323182
rs13163027	G	-9.87875e-05
rs193489	T	0.000271549
rs2188469	A	-0.000190882
rs7701533	G	0.000179642
rs28071	T	-8.0001e-05
rs7446328	A	0.000174044
rs28066	G	0.000146956
rs11949123	T	-0.000106681
rs28065	G	-7.2234e-05
rs4976526	A	0.000117226
rs28064	A	-7.5805e-05
rs12513842	G	1.54781e-05
rs12518838	A	0.000190661
rs11738475	G	0.000105046
rs34727136	G	0.000129275
rs11242345	T	0.000161669
rs7734207	G	-0.000100758
rs6895461	G	-0.000105383
rs11242350	C	-9.30181e-05
rs11242352	T	-8.57699e-05
rs2214093	C	-0.000158209
rs10042460	C	-8.75887e-05
rs6862570	A	0.000432669
rs2188500	T	-8.84251e-05
rs13176455	A	-2.25914e-05
rs7729934	A	-8.00407e-05
rs10035385	G	-0.000210457
rs12517066	A	-3.17148e-05
rs12518384	T	-0.000111111
rs10063323	C	-0.00021695
rs9285936	C	-0.000208857
rs7737356	G	-9.39757e-06
rs17712154	A	5.19375e-06
rs12658291	A	7.10811e-06
rs4289554	A	-0.000152486
rs2190580	G	-0.000238235
rs2041065	A	-0.000207306
rs17712730	G	3.23326e-06
rs2041064	C	-0.000191674
rs9327766	G	-0.000165461
rs2190578	G	-0.000162959
rs7724748	A	-0.000262382
rs13186242	T	-0.000179757
rs9327767	T	-0.000122336
rs9637926	A	1.49572e-05
rs10515486	C	8.84317e-05
rs13188072	A	-0.000388158
rs258570	T	-0.000605592
rs258563	A	-0.000656892
rs13179026	G	5.1967e-05
rs740366	G	-0.000230568
rs7721259	T	-0.00065693
rs6883077	G	-0.000681652
rs12153513	G	-0.000437881
rs6875091	A	9.27151e-05
rs11242363	A	-0.000661352
rs2429088	T	-0.000624356
rs2429087	A	-0.000642038
rs2429085	A	-0.000638938
rs1051853	T	0.0001153
rs13158661	C	3.50045e-05
rs2190619	A	-3.79619e-05
rs17718922	T	0.000207981
rs4308478	C	0.00015651
rs7703118	C	0.000288288
rs7719358	G	-1.82755e-05
rs10491299	C	-0.000146072
rs4321747	A	-0.000676224
rs17521284	A	-1.36969e-05
rs10067912	A	-0.000649516
rs6881235	T	-0.000161188
rs17521322	G	0.000575864
rs10070150	C	-0.000546875
rs10491300	C	2.38092e-05
rs17521350	C	0.000373178
rs17703026	A	0.000297005
rs6899247	C	-0.00031137
rs2348183	C	5.58497e-05
rs13156907	C	-4.27662e-05
rs6880363	T	2.0788e-05
rs17170910	A	-5.76246e-05
rs718704	A	-1.7436e-05
rs7721942	T	-9.21492e-06
rs4141298	C	0.000112934
rs10434747	C	-1.30637e-06
rs10039903	A	-2.15986e-05
rs2189599	T	-3.64284e-05
rs1859348	G	4.13096e-05
rs7707374	C	2.9966e-05
rs7708798	T	0.000144722
rs713583	T	8.9271e-05
rs6876469	C	0.00011966
rs17600115	G	-7.61286e-05
rs4976403	T	0.000315412
rs2348188	C	8.089e-05
rs2348192	A	0.000177678
rs17600276	C	-0.000291258
rs13357391	T	0.00014521
rs10477791	A	0.000128806
rs1859345	T	0.000128728
rs757422	A	0.000194634
rs2074587	G	0.000263121
rs757423	T	-0.00015398
rs6869576	C	-0.000129157
rs4976412	G	2.5997e-05
rs715187	T	3.67948e-06
rs2905964	G	0.000120982
rs2966736	A	5.13611e-05
rs6890599	G	-0.000135081
rs916980	A	0.000110392
rs10072929	C	-3.15238e-05
rs916981	G	1.43558e-05
rs2905979	C	-5.74525e-06
rs10050568	G	0.000127941
rs25429	T	-4.27475e-06
rs10061126	G	8.36593e-05
rs7725922	C	0.000281897
rs7705445	C	-4.73309e-06
rs17776503	T	-0.0001486
rs11745163	G	-0.000211805
rs17171029	G	0.00035702
rs1434660	T	-0.000133448
rs12519378	T	-2.72057e-06
rs966699	C	-6.95186e-05
rs2043478	A	0.000135866
rs11746562	G	0.000319601
rs1072158	A	-0.000123617
rs9327774	A	3.38454e-05
rs1369132	A	2.38483e-05
rs10515489	T	-0.000171622
rs1865407	A	0.000111784
rs892612	A	9.30757e-06
rs11951383	T	0.000312995
rs10064036	T	9.65008e-05
rs880040	C	8.47926e-05
rs10479149	G	7.91732e-05
rs11743006	C	-0.000185531
rs979666	G	0.000408846
rs2060425	C	8.18749e-05
rs1156865	C	9.1898e-05
rs6888866	A	0.000104495
rs6876013	T	9.39701e-05
rs10054991	A	-5.91872e-05
rs6865242	A	0.000164764
rs1865401	C	6.02994e-05
rs2916626	T	-0.000736848
rs4976345	G	-7.09465e-05
rs4976420	T	-6.43787e-05
rs10155530	T	-6.88934e-05
rs1560929	G	9.37245e-05
rs1560930	G	9.30674e-05
rs17171130	C	0.000179787
rs10065544	A	-6.72808e-05
rs12653349	A	-7.61347e-05
rs1583391	A	5.77e-06
rs10900848	T	9.53613e-05
rs17779700	A	-6.58217e-05
rs12515527	C	0.000175356
rs1434637	G	-2.03816e-05
rs7708754	G	-2.29824e-05
rs4147398	T	9.94463e-05
rs10515493	T	9.03468e-05
rs1434642	C	3.11253e-05
rs17171270	G	6.41143e-06
rs2916640	A	-7.97195e-05
rs2961645	T	-7.12123e-05
rs2961639	A	-2.55593e-05
rs757128	G	2.91584e-05
rs2905559	C	-7.06018e-05
rs2916624	C	-7.69578e-05
rs4976349	T	-0.000326887
rs2961638	T	-8.44465e-05
rs7714929	T	3.1433e-05
rs2916643	A	-5.7352e-05
rs2164132	G	-0.000112266
rs916852	T	-7.46853e-05
rs10515494	C	3.24786e-05
rs7734615	C	-0.000130169
rs9327783	G	-7.74567e-05
rs2916650	G	4.47547e-05
rs11745363	C	-9.44252e-05
rs739697	C	-0.000109837
rs10053954	T	-9.28399e-05
rs17171354	T	5.15183e-06
rs1434653	C	-8.93081e-05
rs11741229	T	-0.00011296
rs13158377	A	-9.17222e-05
rs17703588	A	0.000342153
rs17171357	C	0.000440237
rs17171361	G	0.000416626
rs12517481	T	-3.60217e-05
rs7732189	A	6.2097e-06
rs1229732	G	-5.49096e-05
rs1229729	T	-6.51434e-05
rs1229728	C	-4.75565e-05
rs6863923	A	8.7282e-05
rs13180942	A	-0.000107439
rs1229708	A	3.1755e-05
rs1528959	A	-0.000187365
rs11742701	C	-8.06549e-05
rs11740681	G	-0.000114281
rs17171376	T	0.000434217
rs6596373	A	-5.30783e-05
rs13178069	T	-9.77607e-05
rs7737378	C	3.23232e-05
rs1229742	A	0.000163323
rs17600970	G	0.000238622
rs6873075	A	7.65206e-05
rs739701	A	-0.000111891
rs739699	C	-0.000226655
rs1229718	C	-0.000207681
rs757127	C	-0.00022058
rs7719107	T	-0.000693118
rs17171393	A	-0.000687707
rs12658092	G	0.000884584
rs12517471	A	0.0001331
rs3206601	T	-0.000614946
rs2141482	C	0.000910009
rs2950955	C	-0.000233764
rs1105717	T	0.000742569
rs6878736	G	-0.000228892
rs2974501	C	6.12397e-05
rs6864080	G	0.000741333
rs12188851	G	0.000949129
rs7720059	C	-0.000730985
rs12519073	C	7.35837e-05
rs6596383	T	6.5808e-05
rs10434788	T	-6.94424e-05
rs4246793	G	-9.05317e-05
rs11948441	C	2.84497e-05
rs2950950	G	-5.80327e-05
rs17171413	T	0.000373674
rs17727364	A	-6.13476e-05
rs17794889	C	-5.58364e-05
rs4976445	C	-6.28657e-05
rs1528961	C	-7.80133e-05
rs4976447	G	-7.95716e-05
rs6882032	C	6.50296e-05
rs1528968	G	-6.60231e-05
rs6596384	G	7.09934e-05
rs2974496	A	-7.74155e-05
rs1528972	G	6.70771e-05
rs12654471	C	0.00016517
rs41411746	A	8.38617e-05
rs6864750	T	0.000640412
rs4976442	C	-0.000237891
rs7714307	C	2.79318e-05
rs6866590	C	-0.000215796
rs11740609	T	7.2267e-05
rs10056463	T	0.000466316
rs10491335	C	1.59138e-05
rs10058264	T	0.000446858
rs1989916	C	-9.71638e-05
rs4835737	A	-9.63557e-05
rs4835658	A	-0.000198388
rs1989918	C	4.59716e-05
rs1989919	C	3.54949e-05
rs11242390	A	3.4045e-05
rs10463961	C	-0.000169369
rs2189082	G	5.31159e-05
rs763730	G	-5.52214e-05
rs763731	C	-0.000278049
rs10052134	C	-0.00027723
rs6892472	G	-0.000278261
rs2214349	C	-0.000229514
rs10068034	A	-0.00027064
rs12187804	G	0.000449617
rs6893667	C	-0.000137468
rs4835792	C	-7.37596e-06
rs17171512	C	0.000168829
rs4835797	T	6.57361e-05
rs757157	T	-9.32107e-05
rs3813316	G	0.000207415
rs7444370	C	0.000798031
rs2074344	T	0.000127651
rs2074345	G	0.000127345
rs17171525	C	1.2061e-05
rs3777376	T	-4.06336e-05
rs2349010	A	3.06514e-05
rs2301708	C	0.000182159
rs2301709	C	3.34785e-05
rs3777377	C	2.83686e-05
rs11242393	G	3.50515e-05
rs2074349	A	2.14587e-05
rs3777379	T	-0.000165685
rs2074348	G	3.28615e-05
rs11743586	C	-0.00016535
rs17795944	C	-3.1623e-05
rs6859147	C	2.18262e-05
rs3798138	G	0.00125786
rs1034663	T	2.7196e-05
rs3777381	G	-0.000106706
rs17171566	C	1.79517e-05
rs11242395	C	1.47723e-05
rs10037465	T	1.52514e-05
rs2905587	C	1.31006e-05
rs2967790	C	0.000378209
rs6888113	A	-0.000150976
rs4371746	G	9.25328e-05
rs2905589	A	9.22839e-05
rs2905591	T	2.73679e-05
rs2905596	C	1.25757e-05
rs2905598	C	7.72636e-06
rs2905602	T	-5.69878e-07
rs2905608	T	2.131e-05
rs2905614	A	4.78211e-05
rs2905616	T	2.59866e-05
rs2967806	G	1.13494e-05
rs2967807	C	7.66103e-06
rs11747175	T	-0.000106157
rs10515496	T	0.000406084
rs7704568	A	-0.000119657
rs10077392	C	-0.000109872
rs6887727	T	-3.12895e-05
rs7709766	T	-0.000124467
rs11949856	C	0.000414695
rs17797119	A	0.000157868
rs11750549	A	-0.00012663
rs9327800	G	-0.000126359
rs7875	T	-0.000139306
rs11750132	C	-0.000131688
rs11747579	T	-0.00015266
rs12652106	A	-2.7807e-05
rs10039139	G	0.000177281
rs847821	C	-0.000386767
rs7722600	A	0.00041094
rs3756687	A	0.000403989
rs700611	T	9.44932e-05
rs4288	G	1.47027e-05
rs700610	T	-0.000293413
rs1880458	G	-0.000123212
rs12513389	A	0.000107851
rs6899035	C	-0.000131126
rs6891280	T	0.00011826
rs11242399	A	-0.00012486
rs6863973	A	-0.000126146
rs17601338	A	0.000114659
rs6882973	T	-0.000126185
rs6872829	C	-0.000125784
rs17703853	C	0.000140121
rs13357883	C	3.05916e-05
rs3777118	G	-0.000126032
rs1141538	T	-0.000125769
rs11746354	C	-0.000445466
rs1125979	A	-0.000128348
rs17523126	T	0.000118538
rs17171647	C	-0.000127634
rs4557401	T	6.71711e-05
rs13183826	G	-0.000124583
rs6887522	C	-0.000126301
rs17647439	G	0.000710149
rs9327802	T	-0.000128305
rs2058311	T	0.000167711
rs4835662	T	-0.000461062
rs6596417	T	-0.000129028
rs7732545	G	0.000128923
rs7714536	A	-0.000130888
rs6873468	A	0.000117167
rs4835748	C	-0.000471676
rs4434373	G	-0.000451041
rs1564104	G	7.42673e-05
rs1965911	C	-0.000142463
rs3756686	T	-0.000465392
rs9327807	T	0.000467644
rs12188006	A	-0.000133261
rs9790993	T	-0.000132833
rs10515497	C	-0.00046523
rs12719512	G	-0.000134731
rs4835665	G	-0.00013735
rs6861199	A	0.000130561
rs4835757	T	-0.000136524
rs7705323	T	9.16929e-05
rs4835758	A	-0.000460675
rs11242415	G	-0.000451974
rs217259	T	0.000417563
rs12656356	C	-0.000454812
rs10440755	C	0.000141141
rs12188416	T	-0.000455166
rs4835761	G	-0.000455187
rs10041787	G	0.000125862
rs10036244	A	7.36567e-05
rs2040862	C	0.0004678
rs2306110	T	-0.000452813
rs217256	C	0.000433537
rs11741240	T	-0.000447137
rs4835767	A	-0.000429009
rs4835768	A	-0.00036861
rs7720650	G	5.76398e-05
rs35475097	C	0.000731631
rs4835669	G	0.000312886
rs423258	C	0.000314701
rs217272	T	0.000392749
rs17171767	T	0.000287246
rs3777113	T	0.000298232
rs11750814	G	-0.000394342
rs2269954	T	0.000291889
rs13155519	G	-0.00036448
rs6888877	T	-0.000280626
rs4835671	T	-0.000293439
rs12517918	C	0.000323097
rs2864	T	0.000295981
rs2057831	G	0.000298586
rs2107682	T	0.00029062
rs1016647	C	0.000347388
rs2967786	T	0.000292075
rs1468333	T	0.000272871
rs10479179	A	0.000297965
rs4835672	T	-0.000178843
rs10040989	G	-5.01109e-06
rs7735408	G	0.000150616
rs10515498	C	0.000189692
rs9327809	A	0.000163838
rs7713177	G	-0.000701832
rs11242417	T	0.000150449
rs7706366	A	0.000361539
rs33967909	G	-0.000212796
rs7726580	G	0.000231204
rs10054835	T	0.000239445
rs4457069	A	-0.000234397
rs11242420	C	-0.000329387
rs11744049	C	-0.000289979
rs7703938	A	-0.000322569
rs17207555	A	-0.000320723
rs10072318	C	0.000192837
rs4835774	T	-0.000125784
rs7715815	C	-1.0424e-05
rs11567968	A	-0.000324704
rs3734166	G	-0.000121172
rs11567957	C	-0.000323098
rs1042124	A	-0.000299003
rs4835778	A	-0.000159427
rs3756765	G	0.000170179
rs3756766	A	-0.000127915
rs10900851	A	0.00014326
rs2269953	T	-0.000282353
rs2269952	T	-0.000283127
rs740074	C	-0.000155148
rs1052648	G	-0.000179486
rs10055995	C	2.27411e-05
rs17171808	A	-0.000145928
rs17207562	C	-0.000228115
rs757649	G	-0.000155005
rs757647	G	-0.000180162
rs4835678	C	2.45058e-05
rs7703010	C	2.73569e-05
rs6596432	G	-0.000230907
rs10073922	G	0.00017322
rs3822837	T	-0.000156471
rs2269951	A	-0.000279662
rs4835784	T	7.26762e-05
rs17294563	A	-0.00025478
rs12517410	G	-0.000130003
rs7700917	T	-0.000277645
rs7702238	C	-0.000151068
rs12514133	T	-0.000184312
rs7726234	T	1.86832e-05
rs7706614	G	-0.000226388
rs10040792	T	3.82748e-05
rs740077	A	-0.000188291
rs2240334	A	0.000165633
rs17599026	C	0.000332957
rs7734755	A	-0.00018938
rs12659034	C	-0.000192061
rs2269947	C	0.000135456
rs12516269	A	0.000131277
rs2240330	C	-0.000178546
rs4835796	T	3.11287e-05
rs3798153	A	5.00687e-05
rs4835682	C	3.56051e-05
rs6864847	A	-3.51318e-05
rs1548589	A	0.000278969
rs757651	T	0.000339679
rs17171825	C	-0.000101858
rs740075	C	-0.00011951
rs11743810	C	7.53641e-05
rs11741807	G	-1.77975e-05
rs6890204	T	0.000108511
rs6870458	G	0.00012403
rs11242430	C	0.000130551
rs11745596	C	0.000153123
rs11741702	A	-0.000339457
rs154073	C	-0.000140953
rs154076	A	9.862e-05
rs154079	C	-0.000241622
rs466483	G	-0.000243759
rs4835687	A	-0.000173641
rs462783	G	0.000128793
rs154069	G	-0.000102899
rs2268439	C	-0.000177028
rs188731	T	-0.00010208
rs10117	G	-9.23136e-05
rs256001	T	3.4794e-05
rs256003	A	0.000264163
rs2304057	C	-0.000160815
rs256014	A	-9.35215e-05
rs6596438	T	-0.000173059
rs690158	C	-0.000238009
rs7381008	G	-0.000243465
rs7443140	G	-0.000243569
rs2043273	C	8.01377e-05
rs7732337	T	-0.000232672
rs11959184	A	-0.000156008
rs13159624	C	6.00083e-05
rs7380609	A	-0.000332911
rs6421919	G	-0.000435503
rs2060214	T	-0.00023193
rs6596445	C	0.000178301
rs11953333	G	0.000266048
rs11743323	G	-0.000269082
rs7716228	G	0.000263735
rs7720134	G	0.000262848
rs744675	A	-0.000202309
rs882740	G	-0.000269828
rs10062943	A	-0.000285843
rs11957671	C	-0.000271351
rs10078499	C	-0.00022584
rs10052293	G	-0.000207422
rs311602	A	-0.000125325
rs160401	T	-9.44364e-05
rs160400	C	-0.000124483
rs1703212	A	0.000122291
rs1651358	A	0.000137303
rs1725335	A	0.000118845
rs700616	A	0.000124493
rs700618	C	0.00011666
rs825672	T	0.000124196
rs1567313	A	0.000116459
rs825747	G	0.000105642
rs825762	T	0.000115478
rs825761	A	0.00012134
rs906695	C	0.000127031
rs6596456	A	0.000111304
rs17207681	A	-0.000131874
rs1828187	C	0.000101924
rs1976568	G	0.000104955
rs9327826	A	0.000105448
rs288018	G	0.000107856
rs288016	C	0.000117403
rs288039	G	-0.000103609
rs288036	C	-0.00010876
rs288029	T	-0.000119355
rs176382	T	-0.000101858
rs288002	T	-0.000113144
rs10038162	G	-0.000109287
rs10044401	A	-0.000109656
rs12719515	A	-9.41792e-05
rs13177415	C	-0.000101689
rs10078079	C	-0.000114226
rs10054682	C	-0.000106246
rs9327829	C	-0.000109784
rs2016720	C	-0.000100973
rs9942422	T	-9.55676e-05
rs10044432	C	-8.75131e-05
rs10037071	A	-9.92888e-05
rs12108892	G	7.64748e-05
rs12719517	C	5.69062e-05
rs12055237	A	7.82619e-05
rs2060222	C	5.93732e-05
rs11739351	A	7.32465e-05
rs10074461	G	2.07055e-05
rs10044736	C	2.91839e-05
rs10070021	A	5.86648e-05
rs11955952	A	6.89505e-05
rs1433008	T	5.7502e-05
rs1433009	G	5.67528e-05
rs7706391	G	5.97036e-05
rs10075893	G	4.8293e-05
rs10075951	G	6.50478e-05
rs10077896	G	5.34558e-05
rs3749665	A	5.00872e-05
rs2351465	A	3.99398e-05
rs6862393	T	4.05218e-05
rs6867343	C	3.6036e-05
rs12719519	G	3.37359e-05
rs13163536	A	4.21394e-05
rs2882792	G	2.41111e-05
rs6882330	A	3.33868e-05
rs6882526	A	3.32652e-05
rs6882583	C	3.87072e-05
rs10075541	C	3.53407e-05
rs2043272	A	3.88016e-05
rs4380651	T	5.05552e-05
rs2116789	G	2.91988e-05
rs11956089	A	4.77709e-05
rs11949916	T	-1.25709e-05
rs11959727	C	2.80662e-05
rs11950819	T	3.43999e-05
rs10045761	G	3.2041e-05
rs6873733	G	1.37447e-05
rs7701338	G	2.12367e-05
rs7701116	C	2.13904e-05
rs7704790	T	3.86839e-05
rs6882112	T	2.27057e-05
rs10900856	A	-1.79685e-05
rs11749045	C	1.17773e-05
rs13436761	C	-8.78537e-06
rs11242447	T	2.20016e-05
rs6596462	C	-0.000144519
rs6861341	G	-1.60481e-05
rs17131938	G	-6.57796e-05
rs6866496	G	0.000439141
rs11242450	C	0.000215635
rs10900858	A	0.000175282
rs10900859	G	0.000158422
rs13171855	G	0.000192957
rs1990929	T	0.000202991
rs11744695	A	0.000134517
rs13160445	A	0.000165629
rs11745848	C	0.000162722
rs11750866	A	0.000206286
rs11738610	A	0.000211136
rs6596466	C	0.000192233
rs10900860	T	0.000235712
rs869026	C	0.000313503
rs17131975	G	5.28802e-05
rs1545036	T	0.000319621
rs11747498	A	0.000313232
rs877826	T	0.000314495
rs13168342	C	0.000306401
rs12187474	G	0.000328136
rs3172746	T	0.000325618
rs3805436	G	0.000339232
rs11242457	G	0.000322954
rs11747676	G	0.000315313
rs13178336	T	0.000892191
rs3816021	C	0.000363457
rs2288823	T	0.000316047
rs1897580	A	0.000309062
rs10515507	T	0.000327991
rs11242459	T	0.00032268
rs11242460	A	0.000315049
rs11950646	G	0.000324611
rs33972313	C	0.000177729
rs6886922	G	-0.000120121
rs10063949	T	-0.000358829
rs6596475	T	0.000430864
rs12516732	C	0.000372578
rs10900862	C	0.000379008
rs4835726	C	-0.000366559
rs4075682	T	0.000373825
rs11949598	G	0.000381212
rs4385202	A	0.000412417
rs4446448	G	0.000204436
rs4315920	G	0.000467561
rs11477	T	0.000461357
rs9285942	G	-0.000388989
rs3924257	C	0.00049858
rs4835728	T	0.00047578
rs11242465	T	0.000553467
rs11748320	G	0.000422971
rs11242467	A	0.000462327
rs11242468	A	0.000447609
rs10900864	A	0.00051335
rs7380062	C	-0.00016738
rs13181561	G	0.000114891
rs13153461	G	0.000113132
rs7380272	C	-0.000278991
rs7448031	T	-0.000276803
rs10214401	G	-0.000237144
rs28585643	T	-0.000454671
rs11745986	A	-0.000244167
rs769052	T	-0.000469456
rs355158	A	-0.000238338
rs355148	G	-0.000237806
rs356463	T	-0.000258755
rs356461	G	-0.000207673
rs356470	G	-0.000262641
rs356468	A	-0.000692553
rs356465	G	-0.000569524
rs601728	T	-0.000188958
rs682164	A	-0.000231008
rs4912755	A	-0.000186157
rs904612	G	-0.000179509
rs7703195	G	-0.000178819
rs187804	T	-7.10678e-05
rs165196	G	-7.48189e-05
rs2649633	T	-2.91312e-05
rs260735	G	-0.000111057
rs262787	G	-0.000200513
rs616306	A	-0.000266968
rs356473	A	-0.000204733
rs165182	T	-0.000210138
rs260722	G	7.47797e-05
rs260725	G	0.000164456
rs260727	A	0.000105833
rs6886081	T	-0.000389371
rs6897822	G	-0.000367229
rs6860273	C	0.000352698
rs2878853	A	0.000350117
rs719460	T	-5.30564e-05
rs3797901	G	-1.27785e-05
rs17118443	T	6.18557e-05
rs1422779	G	7.73034e-05
rs1833733	G	6.26623e-05
rs7734333	G	7.88994e-05
rs7723670	T	8.15117e-05
rs1006967	G	-8.23162e-05
rs3797904	G	-3.38647e-05
rs10078529	G	3.75994e-05
rs10061228	T	-1.53812e-05
rs17118468	A	-0.000119684
rs12519544	T	-9.56216e-05
rs4912894	C	0.000269165
rs17118477	T	5.26722e-05
rs1800954	A	-6.5194e-06
rs3863190	T	-0.000127839
rs6893652	G	-0.000108681
rs1422188	G	-0.000150586
rs1422186	G	-0.000132263
rs10515509	C	-0.000206784
rs398755	A	-0.000133554
rs443587	T	-0.000144783
rs17118532	A	-0.000329064
rs17118539	T	-0.000265051
rs13175054	G	-0.000259952
rs6580316	G	-0.000263491
rs264336	G	-0.000311857
rs9686629	A	-0.000232506
rs13171402	C	-0.000234828
rs17118547	G	-0.00022548
rs6580318	G	-0.000294802
rs7736276	C	-0.000232072
rs6891100	T	-0.000297637
rs965919	C	-0.000217726
rs264339	T	6.799e-05
rs264346	A	4.74304e-05
rs155348	G	-1.356e-05
rs1433301	C	0.000152296
rs6891114	T	-9.16058e-05
rs7703099	A	-9.22391e-05
rs11167875	C	-0.000114778
rs155346	T	0.000169619
rs265158	G	-2.04683e-05
rs265159	A	0.000210327
rs12516030	T	-0.000166939
rs645850	T	0.000214785
rs265143	A	0.000234825
rs265144	T	0.000250284
rs155345	G	0.000225229
rs265145	G	0.000212085
rs265146	T	0.000227586
rs2115048	C	-0.000165781
rs265148	T	0.000223419
rs645898	C	0.000231932
rs7734418	C	-0.000162243
rs4404729	G	0.000142222
rs13173983	T	-0.000162569
rs2916092	G	0.000133351
rs2436387	C	-0.000131685
rs17286578	T	-0.000258932
rs155939	C	-0.000116861
rs6889324	G	-0.000136697
rs1347142	C	1.1514e-06
rs1623177	T	-1.67471e-05
rs17286592	T	7.03974e-05
rs2974421	A	8.34325e-05
rs10477292	G	7.28831e-05
rs13187159	A	-1.85387e-05
rs10060173	C	7.73421e-05
rs2429310	G	9.55262e-05
rs445944	G	0.000107281
rs269783	A	-0.000238894
rs270166	C	-0.000298102
rs2291878	A	-0.000256339
rs269782	G	-0.000271564
rs269781	G	-0.000271442
rs156080	A	0.000190192
rs4913070	G	0.000191732
rs2436391	C	0.000328738
rs10038443	A	-0.000250259
rs37355	G	0.000167176
rs2436399	T	0.000175273
rs373564	G	0.000167861
rs17286613	T	-0.000244952
rs12717954	C	-0.000250849
rs7715649	G	-0.000250018
rs1432874	G	-0.000333695
rs13175916	T	-0.000239584
rs4913073	A	-0.000247196
rs10477333	T	-0.000254255
rs2009997	C	-0.000172329
rs17286641	G	-0.000175347
rs7717576	G	-0.000303501
rs7203	A	-0.000254068
rs11558407	G	-9.29863e-05
rs6867870	C	-0.000297444
rs17118781	C	-0.000241284
rs7737543	A	-0.000302449
rs17118785	G	-0.000231988
rs1030667	T	2.41079e-05
rs6869801	C	-0.000325968
rs1347143	G	-0.000349388
rs13153401	A	-0.000139481
rs4913079	A	-0.000274602
rs13190290	T	0.000116769
rs2337138	C	0.000278337
rs2237077	T	-6.44742e-05
rs2237076	C	-9.41379e-05
rs4150212	C	-0.000113369
rs1862176	G	0.000139979
rs6879217	T	0.000161481
rs34507975	C	-4.80213e-05
rs6860077	T	0.000128559
rs11168051	A	0.000144022
rs17286676	G	-4.39328e-05
rs6872579	G	6.66961e-05
rs17286683	A	-0.000104617
rs975243	A	0.000115305
rs1432959	G	0.000132683
rs12717986	C	0.000176848
rs10042299	A	0.000176306
rs12717988	T	0.000176229
rs7715360	G	0.000176861
rs7701365	A	0.000175172
rs10476907	C	0.000129728
rs1019933	A	0.000136991
rs10041762	A	0.000126252
rs9687753	C	0.000164411
rs12109242	G	-4.61609e-05
rs12516113	A	-0.000361672
rs6871703	A	0.00013915
rs7712617	C	0.000147093
rs6579768	T	0.00012545
rs3733681	A	0.000137107
rs1835959	G	0.000141956
rs9324644	G	0.000148925
rs250432	C	0.000123851
rs250425	C	-4.23473e-05
rs801460	C	0.000148386
rs801459	T	-9.0866e-05
rs2249213	G	0.000145927
rs250431	G	0.000132825
rs250430	A	0.000139363
rs250429	T	0.000133027
rs250428	G	0.000143691
rs2282803	T	-0.000694577
rs917302	C	-7.03079e-05
rs4912715	G	-0.000127791
rs1864255	T	-0.000151076
rs2569163	A	-8.1452e-05
rs2569169	T	-4.19014e-05
rs1835148	T	-6.42793e-05
rs2163786	C	-8.32012e-05
rs778583	C	-8.3524e-05
rs778584	T	-0.000121013
rs7721577	T	-6.20269e-05
rs778587	C	-3.73776e-05
rs2569188	G	-8.06971e-05
rs2563298	C	-7.05696e-05
rs2569193	G	-7.80627e-05
rs5744441	G	-0.000110613
rs12517200	A	-0.000111362
rs3822356	A	-5.7473e-05
rs753280	T	-4.43321e-05
rs702399	C	-2.83109e-05
rs778591	G	-6.33916e-05
rs2245643	G	-3.51908e-05
rs1583005	G	-7.84163e-05
rs801399	C	-7.37739e-05
rs778596	G	-0.000148348
rs778597	G	-0.000115295
rs2563335	C	-0.000142798
rs2563314	A	-0.000150595
rs2302104	C	-9.67049e-05
rs2286394	C	-9.66424e-05
rs702397	A	-8.3779e-05
rs2530241	C	-0.000115712
rs811382	G	-6.53907e-05
rs2073512	C	-9.10376e-05
rs2530239	C	-7.85468e-05
rs801189	A	-0.00014887
rs1089304	T	-6.84462e-05
rs801186	T	-6.68412e-05
rs801185	A	-0.000150846
rs2563305	A	-6.89755e-05
rs2530235	G	-0.000118805
rs6883035	G	-9.95154e-05
rs2563302	T	-0.000151946
rs801168	T	-0.000148202
rs801167	C	-0.000144698
rs809635	A	-0.000148499
rs17286731	G	-9.99975e-05
rs801176	G	-7.77734e-05
rs801183	A	-0.000147107
rs2563292	T	-6.10323e-05
rs6873689	C	0.000508548
rs2531352	A	-8.30682e-06
rs2878996	G	0.000193791
rs2531349	G	-1.97534e-05
rs2262572	G	6.28603e-05
rs2563287	T	-7.87485e-06
rs2337515	A	-6.32008e-05
rs2563265	C	3.86194e-05
rs2563263	C	4.88865e-05
rs12659129	T	-4.26484e-05
rs10036519	A	-2.46498e-05
rs10066278	T	-5.81765e-05
rs2098058	G	-6.96908e-05
rs4451093	C	-6.29647e-05
rs1548701	T	-6.39146e-05
rs12055222	T	-5.53117e-05
rs3756342	G	-6.32714e-05
rs10477034	A	-6.46739e-05
rs3756341	C	-6.87866e-05
rs12717860	C	-6.63658e-05
rs6870764	C	-6.83935e-05
rs6891995	A	-6.58607e-05
rs13184940	T	-6.7168e-05
rs3756338	A	-5.73284e-05
rs3806845	C	-6.04645e-05
rs3733708	A	-4.68538e-05
rs3733707	T	-3.69535e-05
rs2240694	G	-4.28137e-05
rs1030163	G	-6.103e-05
rs1030164	A	-6.42218e-05
rs4151680	A	-6.55301e-05
rs3822346	C	-7.01793e-05
rs10223116	C	-5.16985e-05
rs991918	C	-6.6971e-05
rs10037757	C	-5.67749e-05
rs11167609	T	-6.10499e-05
rs4151682	C	-5.99359e-05
rs10050455	A	-7.12081e-05
rs10038174	G	-7.48455e-05
rs10060640	G	-7.63201e-05
rs3806843	T	-7.09572e-05
rs10428527	T	0.000414271
rs251370	C	3.37468e-07
rs17208327	C	-0.000364258
rs251373	C	-1.06582e-06
rs251377	C	4.14161e-06
rs251378	C	-0.000165575
rs251379	G	-0.000164061
rs59479	A	-0.000139403
rs6874218	T	0.000159204
rs1119032	A	-0.000346713
rs13182228	A	0.000139002
rs155800	A	0.000136634
rs56003	G	0.000161165
rs56002	A	0.00016119
rs246075	T	-4.83714e-06
rs155817	C	0.000136588
rs155363	A	-4.9178e-06
rs155818	T	0.00016186
rs4912732	A	1.70872e-05
rs155361	G	-6.48969e-06
rs155360	C	-7.18215e-06
rs155821	G	0.000160745
rs11747154	C	-0.000367798
rs17119271	T	-0.000727987
rs155822	A	0.000504109
rs155824	T	0.000158284
rs155359	G	-3.37699e-06
rs246072	C	-1.66508e-05
rs155815	G	0.000148521
rs155814	T	0.000156152
rs246066	T	-1.75168e-05
rs246054	G	-1.92092e-05
rs246050	T	-1.85435e-05
rs246048	G	-1.84608e-05
rs246047	C	-1.74347e-05
rs246039	G	5.02048e-05
rs246037	C	-1.80095e-05
rs12187982	C	-0.000390118
rs246034	A	-1.85643e-05
rs269546	G	-0.000433205
rs246031	G	-1.71703e-05
rs246029	G	-1.80545e-05
rs155799	C	0.000166507
rs246009	G	-2.32797e-05
rs246002	A	-2.3949e-05
rs155812	A	0.000157666
rs155811	A	0.00021445
rs2067599	G	-0.000383724
rs11750201	A	0.000298655
rs155806	A	0.000102401
rs17119328	A	-0.000766311
rs11743888	G	-0.000560128
rs246001	A	-5.31305e-05
rs31874	C	-6.85064e-05
rs31872	G	-0.000116907
rs3822342	T	-7.30488e-05
rs34518527	G	-8.09949e-05
rs7701616	A	-0.000258004
rs13167551	A	-0.000254914
rs17208376	T	-0.000251814
rs31746	A	-0.000133944
rs31745	C	-0.000343577
rs31743	G	-0.000117505
rs3776105	A	-1.34936e-05
rs246584	C	-0.000292536
rs6580163	T	-1.41821e-05
rs31801	G	-4.82263e-05
rs246674	T	-0.000263605
rs12521934	G	0.000218358
rs31861	A	-0.000240237
rs31853	G	-0.000281477
rs3776103	A	-0.000300066
rs3776102	A	-0.000283181
rs3776101	A	-0.000280062
rs13178255	T	-0.000280604
rs31850	A	-4.68323e-05
rs1055410	T	-0.000283846
rs31849	A	-0.00028543
rs12515688	G	0.000259612
rs7722330	T	-2.93371e-06
rs13175658	T	-0.00028095
rs13171965	C	-0.000343119
rs13171205	G	-0.000290982
rs7448483	C	-0.000307533
rs4151691	T	-0.000289209
rs3776100	G	-3.1861e-05
rs3822339	A	-0.000412425
rs246725	T	-0.000273762
rs246718	G	-7.44001e-05
rs13355454	C	1.85137e-05
rs17629011	C	-0.000315539
rs246710	G	-7.02595e-05
rs12653888	C	-0.00018835
rs4151692	C	3.51222e-05
rs4151693	C	-0.000186451
rs3776096	G	-0.00018529
rs246690	G	-0.000208257
rs246688	A	-0.000208313
rs246685	T	0.000194667
rs10477144	T	5.33536e-05
rs1528587	A	-0.00017078
rs17096944	A	0.000403581
rs17096945	T	4.7349e-05
rs17286891	G	-0.000263223
