## Supplemental Tables for "A genetic risk score improves risk stratification for anticoagulation-related intracerebral hemorrhage" (part 7 of 17)

### Sheet: Table S5 (continued)
Supplemental Table S5. Weights for the selected genomic score
rs3733695	G	4.30284e-05
rs7700833	C	0.000231537
rs2740584	C	-0.000118051
rs2204704	A	0.000166006
rs4151695	A	9.69204e-05
rs2338530	A	0.00023766
rs6580182	A	0.00016851
rs998794	A	8.82249e-05
rs2910324	A	-0.000167583
rs12654953	C	-8.57248e-05
rs4912742	T	-3.70613e-05
rs629168	G	-0.000162377
rs643864	T	-1.25242e-05
rs3756323	A	9.27198e-05
rs643502	T	-6.35078e-06
rs2910326	C	-3.63956e-05
rs2910006	A	-3.38987e-05
rs2910333	A	-2.98786e-05
rs2910004	A	-2.774e-05
rs2907320	C	-0.0001718
rs2907309	G	-0.000216287
rs2907308	G	-0.000169383
rs2907307	A	-0.000168871
rs10213820	T	0.000126309
rs1017091	T	5.98435e-05
rs2910337	T	-0.000228352
rs2910339	A	-0.000220724
rs11950683	C	-0.000244112
rs2907296	G	-4.94506e-05
rs618578	T	-2.95477e-05
rs10062604	T	-0.000211045
rs2879202	C	-0.00021547
rs7710691	T	0.000120283
rs1422411	G	-0.000206915
rs758347	C	9.48757e-07
rs6580184	G	8.37056e-05
rs13187825	C	-0.000128095
rs10491308	A	6.5693e-05
rs10491309	A	-6.80394e-05
rs7735993	A	-0.000141869
rs10042612	C	-0.000467358
rs3749780	C	-0.00022015
rs10075302	C	0.000156153
rs6898211	C	-3.69384e-07
rs10491310	T	-3.96224e-05
rs17097145	C	-3.67001e-05
rs7704217	C	-2.67791e-05
rs7730	A	-2.87244e-05
rs10310	T	-3.41171e-05
rs17602721	T	-0.000308224
rs11547633	T	-0.000439598
rs13359820	A	-1.3948e-05
rs2472648	C	-0.000354808
rs2472647	G	-0.000359013
rs17097189	T	-1.25066e-05
rs10491311	T	-4.11108e-06
rs3806838	A	-8.42584e-06
rs6877775	G	-6.23302e-05
rs17097224	T	-0.000477928
rs10214288	A	-2.41483e-05
rs7722108	C	0.000445572
rs4912605	G	0.000209159
rs17097238	A	-1.13082e-05
rs6882138	C	0.000494353
rs6873480	G	0.000123319
rs3749776	C	0.000149782
rs4151698	A	0.00010888
rs6895700	A	0.000244703
rs17524659	G	0.000331161
rs7704696	T	0.000241313
rs2072315	A	-8.16974e-05
rs6883770	G	0.000253022
rs2024141	G	-0.000101333
rs3806832	G	0.000262425
rs2240699	C	-7.3098e-05
rs3806831	T	0.000134809
rs726684	T	-0.000346908
rs2240700	G	6.38018e-05
rs6580187	G	6.88068e-05
rs7703108	G	7.50199e-05
rs10045443	G	0.000113315
rs6867460	G	4.91795e-05
rs6880273	C	8.03715e-05
rs17097267	T	-0.000112493
rs3749770	T	8.45368e-05
rs3749769	T	-7.49496e-05
rs3749767	G	0.000110666
rs3806830	A	0.000362666
rs7732160	G	0.000364986
rs11167744	T	-0.000105456
rs10046053	T	-0.000107257
rs3749765	A	7.72611e-05
rs3828681	G	0.000241081
rs7703679	C	0.00010348
rs3805699	G	-0.000116273
rs12108692	C	0.000395031
rs10035418	A	0.000100003
rs880080	G	0.000348624
rs3792898	C	-0.000107783
rs3805698	G	-0.000108381
rs3805696	C	-0.000105145
rs1059029	A	0.000110248
rs11958830	T	0.000113429
rs7446907	G	0.000114881
rs10051366	T	0.000115773
rs7717600	A	0.000113984
rs28461214	G	0.000172871
rs11956411	T	-0.000202497
rs4151701	G	0.00017444
rs3805695	C	5.5361e-05
rs11748256	A	0.00015661
rs6860615	T	0.000131738
rs13361997	A	0.000186222
rs17097340	A	1.60959e-05
rs2233598	A	-0.000171063
rs1002519	T	-0.000186283
rs2074912	A	-0.000137653
rs918558	G	-0.000139611
rs11952292	G	0.000243642
rs17208425	A	-0.000112086
rs11953270	G	-0.000157329
rs6879760	C	0.000276052
rs10477147	A	0.000154361
rs13163163	A	2.66385e-05
rs2233613	G	-1.44929e-05
rs251022	T	0.000100268
rs6892185	C	0.000104924
rs3792896	G	9.1372e-05
rs6878257	G	0.0001006
rs251021	T	0.0002337
rs2302102	G	0.000161097
rs397327	T	0.000155152
rs166116	A	0.000166961
rs17208474	T	9.89021e-06
rs6859379	C	0.000104676
rs11954658	C	6.7883e-06
rs740474	C	0.000121717
rs11748064	C	-0.000173689
rs7703688	T	-0.000205093
rs17524736	A	0.000283042
rs10491312	A	0.000340447
rs11954998	T	-1.92657e-05
rs2302103	C	0.000120474
rs2074914	A	3.09746e-05
rs6580191	G	0.000150776
rs4912763	C	4.14625e-05
rs1035468	G	0.000108228
rs17648271	T	-0.00021625
rs10477148	G	0.000113654
rs11167753	T	5.70938e-05
rs3844598	A	5.9129e-05
rs3828677	T	0.000102432
rs12653033	T	0.00031446
rs10476829	C	0.000122981
rs11741808	A	-0.000107178
rs2547547	A	0.000235543
rs2735188	T	0.000284233
rs2545025	A	0.000283288
rs12655779	A	0.000327119
rs2530223	T	0.000127654
rs7702834	G	0.000154991
rs14251	C	0.000113802
rs41098	C	0.000223552
rs187515	T	0.000115687
rs702379	T	0.000228242
rs468650	C	0.000118265
rs468920	T	0.000249299
rs456998	G	0.000193842
rs2052455	A	9.56143e-05
rs7711960	A	0.000184372
rs11167754	G	4.64868e-05
rs3749760	G	-0.000265482
rs17286989	A	-0.000427344
rs251177	T	0.000210507
rs3763121	G	0.00021565
rs12659397	T	0.000222768
rs12654225	A	0.000385324
rs6891143	G	0.000146347
rs2306337	A	0.000153876
rs6580201	T	0.00017512
rs396682	T	-0.000146759
rs248590	A	-5.58117e-05
rs248592	G	-5.94578e-05
rs180955	C	-5.00947e-05
rs349128	T	-0.000108844
rs248618	T	-3.6606e-05
rs182991	A	-3.83018e-05
rs248620	A	-8.92319e-05
rs149478	T	3.03389e-05
rs248626	A	-5.16207e-05
rs1421894	C	0.000232266
rs755772	T	0.000202561
rs248637	C	1.77498e-05
rs248644	C	2.99625e-05
rs9686896	T	0.000298354
rs11954808	T	0.000336102
rs32930	A	-0.000130995
rs28821	A	-0.000206544
rs7711255	A	0.000280935
rs887269	G	-0.000168519
rs32923	G	8.38603e-05
rs32924	C	-0.000204832
rs17097521	G	2.60436e-05
rs32926	T	1.36015e-05
rs32927	C	-8.69476e-05
rs11742053	G	-9.81818e-05
rs6580202	C	0.00042262
rs248525	C	-0.000131125
rs39993	G	-0.000144526
rs32935	C	-0.00014943
rs123141	A	-5.1686e-06
rs152270	C	-3.92852e-05
rs152274	G	0.000297997
rs152273	C	0.000265771
rs10072382	G	2.9464e-05
rs248491	T	-0.00012898
rs17097581	G	0.000198807
rs457639	T	-7.47075e-05
rs152361	C	-6.97337e-05
rs121978	T	-7.57744e-05
rs420150	A	-4.14844e-05
rs4912775	T	-6.52519e-05
rs11748625	G	-0.000203768
rs430963	T	-1.60473e-05
rs456653	A	-2.40007e-05
rs17097654	G	0.000148168
rs11746161	T	-6.00446e-05
rs187454	G	-6.32269e-05
rs11750870	A	-2.704e-05
rs4912778	G	0.000227999
rs17648933	T	0.000235547
rs17610605	G	0.000165143
rs116557	G	-2.72849e-05
rs248515	C	-7.94849e-05
rs248514	C	-0.00011587
rs17705472	C	0.0003531
rs13162537	G	0.000198916
rs13187320	T	0.000124857
rs248504	C	-0.000194882
rs248499	T	-0.000121921
rs248498	C	-8.26536e-05
rs11950307	C	0.000180408
rs248496	C	-7.00938e-05
rs7722894	C	0.000378124
rs395479	G	-8.3389e-05
rs10491313	A	-6.07515e-05
rs415388	G	-7.97001e-05
rs12653948	G	-0.000423169
rs3822357	C	0.000313862
rs12515663	A	-3.49786e-05
rs12517246	A	2.14965e-06
rs17097839	A	0.000260544
rs17097844	T	0.00025812
rs9324859	G	-4.5158e-05
rs17287085	A	1.477e-05
rs17097850	A	8.23914e-05
rs3861854	A	0.000133246
rs13183870	C	0.000166822
rs13183994	C	0.000155164
rs917531	A	0.000133748
rs10036567	T	0.000162027
rs10078802	C	9.205e-05
rs351260	G	-8.64011e-05
rs731562	T	0.000104993
rs758461	C	0.000124957
rs2286523	G	0.00011061
rs10064193	C	0.000111171
rs6877338	A	0.000108985
rs153148	C	9.02968e-05
rs108042	T	9.92041e-05
rs164086	A	0.00013882
rs164073	A	0.000146165
rs164515	C	-0.000155541
rs164078	T	-9.13921e-05
rs252143	A	7.9973e-05
rs252139	T	3.97777e-05
rs252137	T	3.90971e-05
rs252136	C	8.80694e-05
rs252133	C	1.10766e-05
rs164496	A	6.86068e-05
rs164495	C	4.59237e-06
rs164494	T	4.99165e-05
rs740662	T	7.25134e-05
rs252096	G	4.29756e-05
rs252099	A	3.21229e-05
rs433623	G	-1.78003e-05
rs17097934	T	0.000105656
rs366749	G	2.34195e-05
rs418921	T	2.75342e-05
rs409037	C	2.21626e-05
rs376287	T	3.52716e-05
rs403075	T	-2.76377e-05
rs481518	A	3.50806e-05
rs379784	T	3.59027e-05
rs7408	C	-2.05211e-06
rs252120	C	3.40189e-05
rs252115	A	4.15569e-05
rs252114	T	3.81821e-05
rs252112	A	-3.9787e-05
rs6580215	T	5.17141e-05
rs163920	T	0.000156721
rs10078983	G	6.40658e-05
rs163918	A	0.000205264
rs492620	C	1.9231e-05
rs153149	A	0.00013672
rs252144	A	0.000267948
rs252149	A	0.000183537
rs153159	T	0.000190978
rs252152	A	6.06109e-05
rs13189199	C	0.000253008
rs168776	G	5.85312e-05
rs17098045	T	0.000212307
rs2338874	G	5.50041e-05
rs891988	T	3.97797e-05
rs1971111	T	0.000156314
rs12655443	C	-1.69408e-06
rs9324864	C	6.86969e-05
rs891989	T	0.000324561
rs11167764	A	0.000245751
rs11745990	G	3.29333e-05
rs6873277	T	0.0001238
rs735683	G	0.000113153
rs4912803	G	0.000285935
rs36061508	A	-0.00015474
rs12517169	A	1.28413e-05
rs9324865	T	0.000237683
rs12653848	C	0.000144515
rs4912622	G	0.000154281
rs17098069	G	-9.17745e-05
rs11749731	A	0.000153987
rs17208684	C	0.000107971
rs17287176	T	0.000113794
rs11739961	T	0.000146191
rs7709361	T	0.000141156
rs12655675	T	8.25411e-05
rs1062158	C	0.000144153
rs13185299	A	-8.62472e-05
rs3850577	C	-0.000116669
rs249637	C	0.000190681
rs2961694	G	2.05075e-05
rs2288820	A	6.83099e-05
rs2288819	G	-4.58447e-05
rs17649451	C	-9.8943e-05
rs3764	T	-8.7348e-05
rs9324869	T	-4.46338e-05
rs2961693	A	0.00010525
rs11948854	G	-0.000110001
rs249664	C	-6.6008e-05
rs2906076	T	0.000110282
rs249660	T	-0.000127522
rs2906072	A	5.3162e-05
rs2906069	A	0.000129121
rs2906067	T	0.000130664
rs2961720	G	0.000139898
rs17539696	T	0.000258908
rs4912630	A	9.82499e-05
rs17731287	T	0.000206925
rs249650	C	-0.000102112
rs2906061	T	-8.75622e-05
rs2339024	T	-0.000233647
rs17539793	G	-0.000373419
rs4912828	A	-0.0001042
rs12658011	T	1.61523e-05
rs17706123	A	0.000664447
rs2908531	T	-0.000408314
rs10072521	A	-0.00042125
rs10491315	G	-6.3335e-05
rs2908528	G	-0.000176942
rs4244027	C	0.000265002
rs4541689	A	0.000111342
rs4912832	G	0.000106928
rs11167772	T	2.93742e-05
rs10059748	A	4.11239e-05
rs4912837	C	-3.60659e-05
rs4324715	C	-1.37508e-05
rs7734788	T	-0.000534669
rs11744604	G	2.10194e-05
rs4624820	G	-6.37423e-05
rs7717417	A	1.67774e-05
rs7356758	T	-0.000118581
rs10037503	C	5.68233e-05
rs6580243	G	-0.00053244
rs7716389	G	-0.000756982
rs4912846	C	-0.000142827
rs930892	G	-9.14666e-05
rs1198963	C	-4.4648e-05
rs254441	C	-0.00016512
rs254440	C	-0.000228407
rs254439	C	-0.000229007
rs254438	A	-0.000228778
rs6887860	A	-0.000140108
rs10477176	A	-0.00015515
rs3886852	T	-0.000179116
rs58644	G	0.000697929
rs168810	C	0.000705726
rs253438	A	-6.83245e-05
rs29857	A	-0.000561722
rs3853475	A	0.000191805
rs3853476	G	0.000192321
rs17208789	A	-3.46522e-05
rs17098673	C	-0.000545369
rs6879787	T	-0.000164975
rs10064191	G	3.27909e-05
rs4912854	C	-1.24779e-05
rs10477181	T	4.69407e-05
rs17098692	C	-0.000339366
rs17287322	T	0.000337005
rs6894512	C	1.36846e-06
rs17208817	C	-0.000243322
rs17098699	C	0.000133564
rs7716375	T	-9.30309e-05
rs17577085	T	-2.74453e-05
rs7706288	G	-0.000137109
rs4632826	T	4.09365e-05
rs4912640	C	-4.62002e-05
rs10062005	T	3.31138e-05
rs17638996	G	3.17234e-05
rs10491398	G	6.96277e-05
rs17577583	C	-3.0049e-06
rs41505350	C	-2.94409e-05
rs3853479	T	0.000167272
rs249725	T	4.20263e-05
rs10491296	T	0.000198268
rs249732	A	2.84071e-05
rs249733	T	-9.53091e-06
rs4912862	A	-0.000167825
rs249736	A	0.000119701
rs11739981	T	2.2362e-05
rs249739	T	-3.41891e-05
rs17649915	A	0.000229649
rs249740	G	-9.59229e-05
rs249744	G	-8.64649e-05
rs59515	G	4.37989e-06
rs10491298	A	-3.38949e-05
rs7703260	T	6.56575e-05
rs249750	G	2.61957e-05
rs17098939	C	-9.2782e-05
rs249754	C	0.00045785
rs152442	C	0.000211084
rs33954	A	-0.000115096
rs33961	G	-0.000128005
rs33962	T	-5.02414e-05
rs40042	C	-0.000131318
rs3853482	A	-0.000137785
rs33970	G	1.15236e-06
rs11750296	G	-0.000122261
rs39650	C	1.32721e-05
rs33978	C	2.38405e-05
rs17706715	G	-5.71605e-05
rs33984	T	4.7088e-06
rs33988	T	0.000357449
rs41123	T	0.000132484
rs33993	C	0.000408976
rs17650267	C	0.000270667
rs52252	C	-2.73772e-05
rs2299020	C	-0.000510966
rs2299022	A	0.000138267
rs2282794	G	-0.00042828
rs152523	G	-3.21613e-05
rs250100	T	-0.000478047
rs921001	C	-0.00043844
rs9324886	A	-0.000362409
rs7727653	C	-5.13187e-05
rs250108	G	-3.81739e-05
rs249917	T	4.01802e-05
rs152528	C	5.15308e-05
rs17099156	G	-3.82249e-05
rs2070715	T	0.000192004
rs2052006	A	-2.35069e-05
rs17099157	G	-0.000555715
rs17223317	T	-0.000524551
rs17099158	T	-0.000515145
rs10058307	G	-0.000494704
rs10036174	T	-0.000440462
rs17099175	G	-0.000181485
rs17099178	G	5.85423e-05
rs11747068	G	-0.000355798
rs10064637	A	-0.000369969
rs10477189	T	-0.000226329
rs17099192	C	-0.000275975
rs12188712	G	-0.000321967
rs9324891	G	-0.000260297
rs7708257	T	-0.000284483
rs4912875	A	-0.000297685
rs17287413	C	-0.000241613
rs1867663	T	-0.00026591
rs9324892	T	-0.000276192
rs3457	G	-0.00027045
rs11167785	T	-0.00030019
rs17223156	C	-0.000253211
rs4912646	C	-0.000219926
rs9324894	G	-0.000250027
rs11955552	G	-2.01108e-05
rs11167790	T	-0.000249608
rs1860229	G	-2.67775e-05
rs7724522	T	-0.000272117
rs6895040	T	7.7571e-05
rs17099396	A	0.000228475
rs17099403	G	0.00025411
rs17099405	C	0.000133014
rs17099407	C	0.000206813
rs10066796	G	-0.000125429
rs17099428	G	0.000334669
rs10515516	A	0.000684607
rs6580258	C	0.000733424
rs930208	G	0.000343619
rs930206	T	0.000250228
rs767187	T	0.000381091
rs968076	A	0.000801793
rs7732207	G	3.31578e-05
rs764387	C	0.000194676
rs6898675	C	-0.000201831
rs6894433	T	-0.000202328
rs724301	T	4.29719e-05
rs7710883	A	3.53256e-05
rs1799291	C	-0.00012671
rs388940	A	0.000284081
rs429465	G	0.000180643
rs3797088	T	0.000111321
rs3733734	T	0.000140795
rs12517479	G	-0.000242265
rs417020	C	0.000168237
rs35301	G	0.000207138
rs40128	C	0.000212537
rs252455	C	0.000202438
rs252454	G	0.000161352
rs252453	G	0.000193945
rs252464	G	0.000552077
rs35297	G	7.21841e-05
rs10053874	G	0.000131021
rs6883314	G	0.00010545
rs462586	A	0.000240281
rs185207	A	0.000248808
rs17099608	C	5.3406e-05
rs40127	T	0.00016537
rs12513965	T	0.000223802
rs12517199	G	0.000228911
rs13159551	C	6.34328e-05
rs13185255	A	0.000220189
rs7726056	G	0.000243401
rs12519983	G	0.000280858
rs6896092	G	0.000455864
rs10039856	C	0.000420047
rs27958	G	0.000251305
rs185200	A	0.00032996
rs27779	C	0.000260733
rs17099647	A	0.000192916
rs6580260	G	0.000389058
rs23282	G	0.000203148
rs2304041	A	0.000143608
rs153169	G	0.000118466
rs153172	C	0.000191885
rs37214	C	0.000120843
rs26693	G	0.000144159
rs28304	T	0.000306809
rs385670	G	0.000293694
rs415235	T	0.000219803
rs3776409	G	0.000143458
rs7705560	G	0.000207804
rs13187932	G	0.000121548
rs409509	A	0.000162833
rs830532	C	0.000285046
rs712161	A	0.000262169
rs37192	G	0.0002307
rs712165	T	0.000370339
rs712166	A	0.000373087
rs3797081	A	0.000227892
rs153166	G	0.000348925
rs37189	C	0.000301317
rs3776403	G	-0.000202547
rs17099709	G	-5.11757e-05
rs712172	A	0.000308622
rs37185	C	0.000277185
rs712176	A	0.000327475
rs712177	T	0.000322784
rs37184	C	0.000190294
rs830301	T	0.000249177
rs712178	T	0.000329115
rs26697	G	0.000296944
rs26698	T	0.000298266
rs181865	C	0.000285586
rs252234	A	0.000222607
rs42464	G	0.000140311
rs37212	T	0.000144254
rs712181	T	0.000283415
rs40360	G	0.000391286
rs37210	A	0.000152028
rs712186	G	0.000305007
rs173750	T	0.000313982
rs698288	T	0.00030766
rs712187	C	0.000306119
rs35291	T	0.000295959
rs37200	T	0.000420715
rs37199	A	0.000473124
rs17099768	G	0.000658125
rs245729	C	-0.000643416
rs10054462	A	6.57398e-05
rs6898510	T	-6.78052e-06
rs13161500	G	-0.000103144
rs3776369	A	-0.000231751
rs728465	C	-0.000310326
rs728463	G	-0.00025095
rs3822398	C	-0.00032042
rs10875598	C	-0.000315732
rs3822397	G	-0.000332958
rs245853	T	-0.000853334
rs7723504	T	0.000171457
rs1347813	T	-0.000310789
rs7721749	A	-7.32364e-05
rs11956857	G	-0.000506204
rs246637	T	0.000184868
rs187419	A	0.000170215
rs246636	G	-1.43189e-05
rs245831	G	0.000131359
rs13174827	T	-0.000489963
rs11960805	T	-0.000499668
rs246632	A	9.16537e-05
rs190313	G	0.000188357
rs246664	G	0.000168994
rs3776352	C	0.000173411
rs2270067	A	-0.000700144
rs3776338	G	0.0001566
rs3776331	T	-0.000202571
rs3893579	A	-0.000205173
rs246647	C	0.00017289
rs3776319	G	0.000245612
rs3776317	G	-0.00065434
rs10060327	T	-0.00104345
rs6875280	G	0.000214505
rs2398613	C	-0.0006404
rs10035861	G	-0.00061924
rs10875600	G	-0.000589346
rs3776309	G	-0.000612765
rs3822387	A	-0.000588544
rs17099984	G	0.000281074
rs10045199	C	0.000199872
rs185023	A	0.00034724
rs173497	A	0.000384321
rs187418	C	0.000855326
rs246597	G	0.000942181
rs7703874	A	9.74256e-05
rs246595	G	0.000307008
rs3797074	T	4.16669e-05
rs17100033	G	0.000844278
rs246602	C	0.000121856
rs246600	C	0.000129701
rs3756374	G	-8.50435e-05
rs6580274	G	-0.000118051
rs194490	C	-4.53373e-05
rs6887887	G	-0.000198718
rs853173	A	-3.63017e-05
rs2578602	G	-5.06822e-05
rs258791	C	-0.000148753
rs17209139	T	1.77955e-05
rs258767	G	-0.000153806
rs258769	C	-0.000113312
rs258770	T	-8.62426e-05
rs13169445	A	-3.39087e-05
rs6864988	T	-6.83065e-05
rs3776227	G	-6.75395e-05
rs12234019	A	-0.000106441
rs3776226	C	-9.29675e-05
rs9324909	C	-9.01874e-05
rs244471	T	0.000128129
rs244473	C	0.000119389
rs258757	C	0.000223688
rs853180	A	0.000176563
rs35501467	T	0.000186969
rs860465	A	0.00010637
rs864354	T	-4.77582e-05
rs853176	C	8.77568e-05
rs17209216	G	0.000223376
rs853184	C	0.000109365
rs174048	T	0.00011566
rs17287745	A	-0.000133099
rs258747	A	-9.60199e-05
rs17287758	G	-0.000412709
rs17209237	A	0.0001272
rs6198	T	-0.000420491
rs6196	A	0.000120063
rs258750	A	-0.000194379
rs17209251	A	7.27043e-05
rs17209258	A	8.47443e-05
rs10482682	C	-0.000174249
rs6188	C	-0.000181863
rs852977	A	-0.000186666
rs860457	T	-0.000188425
rs852978	T	0.000142641
rs10482672	G	0.000527195
rs4986593	A	8.75605e-05
rs33389	C	0.000144974
rs852982	G	-0.000190041
rs10482655	T	9.04881e-05
rs17339455	T	6.75949e-05
rs17100236	T	0.000551266
rs2918419	T	0.000150086
rs4912650	T	-0.000138375
rs2918417	C	-0.000179784
rs6877893	G	0.000117817
rs10482642	T	-0.000435471
rs2963151	T	0.000162412
rs10042042	G	-0.000777282
rs10515521	G	-0.000429978
rs2918416	C	-0.000181166
rs2963154	T	0.000174187
rs2918415	A	0.000166792
rs11740792	A	-0.00043248
rs10482634	A	5.74814e-05
rs10482633	T	-0.000452103
rs17399352	T	6.8771e-05
rs10515522	T	0.000103504
rs2963156	T	-5.90725e-05
rs1866388	A	-0.000185178
rs1837262	C	0.00018597
rs4128428	T	-0.000444771
rs9324918	T	0.000149747
rs6190	C	-0.000738106
rs13182800	G	-2.29094e-05
rs13184611	C	-4.01087e-05
rs4912916	C	-0.000303791
rs6871464	T	-0.000177771
rs7713008	C	-0.000179747
rs17100309	A	0.000180347
rs7700825	A	1.15514e-05
rs2121152	G	6.08773e-05
rs7714402	T	-0.000137081
rs7728928	C	-0.00013406
rs17400549	T	-0.00025526
rs12055197	C	-0.000202375
rs7724289	T	0.000281378
rs17100330	C	-5.47222e-05
rs6879079	G	-0.000377974
rs17100350	C	-5.18183e-05
rs921017	C	-6.19013e-05
rs1374001	T	-0.000624119
rs2028833	G	-0.000130065
rs4279367	C	-0.000597415
rs7700636	A	0.000176778
rs4912922	G	0.000143009
rs11167816	A	0.000205701
rs13354365	T	8.59776e-05
rs4912652	C	-0.000302326
rs6580285	A	8.84791e-05
rs17341964	A	5.92085e-05
rs17342167	T	-0.000109249
rs17401682	T	-9.53507e-05
rs17342419	T	3.27813e-05
rs7737422	T	0.000329358
rs7700977	T	6.07311e-05
rs7718505	G	0.000312433
rs6580287	G	4.48464e-05
rs6879513	G	-4.96002e-05
rs17342841	C	7.76737e-05
rs7730230	T	0.000175487
rs17402406	G	3.80567e-05
rs17402447	T	-8.9168e-05
rs7712869	A	2.7188e-05
rs6878628	G	0.000377416
rs1542166	G	-0.000214151
rs17100400	C	0.000319916
rs888993	C	-0.000145983
rs17403174	A	9.73164e-05
rs4912927	G	0.000167246
rs968088	G	0.000214283
rs17100410	A	-8.15238e-05
rs17100411	A	0.000582374
rs11167821	A	0.000281346
rs17344479	C	0.000269221
rs17100416	C	0.000306554
rs6859024	A	0.000264279
rs246430	A	2.10569e-05
rs246429	A	-0.000367239
rs1644431	C	-0.000285421
rs17100459	A	-0.00126721
rs246425	A	-0.000318601
rs152225	C	-1.43365e-05
rs247638	G	-0.000285385
rs431647	A	-0.000267301
rs247632	C	1.19595e-05
rs171569	G	-0.000212521
rs17100498	T	2.65707e-05
rs17404863	T	0.000502949
rs17100500	A	0.000172964
rs13181739	T	7.53314e-05
rs183644	C	-0.000283838
rs11948121	T	0.000377097
rs247622	G	6.62159e-05
rs11167823	C	0.000412964
rs247623	T	-0.000266414
rs6898504	C	-7.00295e-05
rs10070905	G	-8.58624e-05
rs6869469	C	-0.000201087
rs11738753	A	0.000176648
rs17346995	C	-4.07874e-05
rs1422874	G	0.000109809
rs1422873	G	0.000117491
rs10063711	T	0.000118106
rs10477215	T	0.000189834
rs6882829	C	5.71021e-05
rs13176185	G	0.000187513
rs11738312	G	8.59371e-05
rs7707734	T	0.000150885
rs11743795	C	9.05679e-05
rs13156143	T	0.0001121
rs1895344	C	-0.000232354
rs6861643	G	-0.000103179
rs4912940	A	-0.000219896
rs13168279	C	-0.0002017
rs867924	C	-4.08598e-05
rs953723	A	7.94459e-05
rs17348257	T	7.14588e-05
rs17100739	G	0.000822923
rs17414396	G	-0.000139459
rs17100742	A	-0.000206036
rs184458	T	-0.000187445
rs325258	C	-0.000180132
rs325256	G	-0.000135013
rs167801	G	-0.000238684
rs325247	T	-5.12745e-05
rs17348968	A	-0.000126211
rs325238	C	-0.000228083
rs325234	C	-0.000116294
rs325232	C	-0.000151705
rs325231	T	-0.000158043
rs6580302	G	-0.000227126
rs12656543	G	-6.1949e-05
rs7715568	C	-0.000164378
rs17415614	T	8.78031e-05
rs12153050	C	-0.000122859
rs13176806	C	-0.000132426
rs17100862	T	-9.04763e-05
rs4912659	G	-5.91667e-05
rs6864427	T	-5.19306e-05
rs17100896	A	-8.00231e-05
rs325224	G	5.46091e-05
rs2636101	A	-2.74138e-05
rs2636112	A	0.000164464
rs11167828	T	-5.94538e-05
rs11167829	C	-8.48733e-05
rs7704419	G	-7.10514e-05
rs13173710	T	-0.000131952
rs9324930	A	-0.000150217
rs13160427	G	-5.87192e-05
rs11954540	G	-7.22076e-05
rs7715118	C	-6.22834e-05
rs325242	T	2.02896e-05
rs4912951	C	2.8298e-05
rs4912952	G	1.22369e-05
rs13180909	C	-6.93304e-05
rs833748	C	1.66056e-05
rs1096980	G	0.000109249
rs2112731	T	-8.78968e-05
rs2112733	T	-0.000230962
rs1024961	T	9.8823e-05
rs11167830	A	0.000120064
rs3792815	G	0.00021003
rs3805462	T	8.82567e-05
rs161557	C	-0.000167323
rs918378	G	-1.43223e-05
rs17101060	T	9.38103e-05
rs7717084	A	0.000295499
rs10463361	G	-6.33124e-05
rs7721447	T	0.00028381
rs6860892	C	5.52614e-05
rs7718152	G	0.000304154
rs323983	C	4.83372e-05
rs6580305	G	0.000182505
rs13165784	C	0.000160205
rs323991	G	3.5787e-05
rs2398672	T	3.36093e-05
rs56341	T	7.42466e-06
rs321202	A	2.0973e-05
rs1421776	T	5.63258e-05
rs7717240	C	1.26018e-05
rs17101123	A	5.16851e-05
rs10075045	C	-6.0418e-06
rs10035652	T	-9.22414e-06
rs9324934	G	-1.37026e-05
rs7725270	G	-4.9453e-05
rs17101166	C	9.20514e-05
rs6876504	T	-3.65702e-05
rs17101169	C	-0.000134581
rs161551	C	-0.000109914
rs315175	T	-0.000218478
rs17101212	A	-8.88369e-06
rs464727	C	-0.000214841
rs467056	G	-0.00021299
rs456304	A	-0.000554101
rs17101236	G	9.31493e-05
rs315199	G	-0.000187
rs315212	A	-9.81251e-05
rs1603418	T	3.89077e-06
rs312557	A	-8.47086e-05
rs312578	T	-0.000109457
rs312575	A	-9.88756e-05
rs312571	G	-0.00055197
rs312570	T	-0.000498539
rs10515528	C	4.80058e-05
rs17101277	A	-1.88539e-05
rs312568	G	-0.000504237
rs312567	A	-0.00055522
rs17101280	T	-8.27163e-07
rs318402	G	3.24381e-05
rs10054359	G	0.000383186
rs10477222	C	0.000401842
rs160870	G	-1.61812e-05
rs12717907	C	0.000379408
rs6870501	A	0.000379449
rs312615	G	-4.90477e-05
rs7727120	G	0.000378393
rs10068921	C	0.00040904
rs312601	T	-3.06635e-05
rs312588	A	-3.32414e-05
rs149574	G	1.36164e-05
rs316058	G	0.000104005
rs309333	C	8.95921e-05
rs10058367	C	-0.000116984
rs309331	T	8.48847e-05
rs6889431	C	0.000109541
rs28528152	T	6.98143e-06
rs10477224	T	7.21584e-05
rs1391253	A	-0.000159599
rs7701729	G	5.99196e-05
rs10059257	A	-0.000224114
rs10061858	A	7.53497e-05
rs17101461	G	-0.000122314
rs17101463	C	-0.000189302
rs1318584	C	7.3931e-05
rs6874663	G	3.02966e-05
rs2398716	T	7.73332e-05
rs9285658	T	2.88929e-05
rs7717773	A	4.38719e-05
rs10069436	C	2.07388e-05
rs755014	A	3.67299e-05
rs10069868	C	-0.000293747
rs754108	A	5.90413e-05
rs2398717	T	2.80561e-05
rs888644	C	4.15401e-05
rs6580311	T	0.000176861
rs4513726	A	0.000183808
rs4374781	G	0.000182759
rs1582416	A	0.000199443
rs7716084	G	-2.44216e-05
rs17101571	A	-7.03124e-05
rs7704225	G	6.27714e-05
rs11167846	T	9.75936e-05
rs13354411	G	-6.69844e-05
rs17101605	C	8.01003e-05
rs4505984	G	-8.62017e-05
rs1043292	T	-6.68052e-05
rs12109284	T	5.87576e-05
rs4443449	T	-4.51181e-05
rs4361555	T	-5.13246e-05
rs4329041	C	-5.44378e-05
rs1833501	T	-9.65898e-06
rs6580314	C	-5.58812e-05
rs1862140	A	-1.94967e-05
rs6869336	A	3.28648e-06
rs6876352	C	4.20703e-07
rs12520298	C	6.24408e-05
rs952219	G	-4.33608e-05
rs1579280	T	0.000117005
rs6879765	G	6.64423e-06
rs12520189	G	5.55759e-05
rs7727648	A	-9.40478e-05
rs10463368	C	-0.000116223
rs9324943	C	2.4608e-05
rs17101698	C	0.000118658
rs6894738	A	1.79228e-05
rs17372802	A	0.00011592
rs17101705	T	-0.000101029
rs6860529	C	-0.000105484
rs6881195	G	7.481e-06
rs6868358	A	-0.000103474
rs6868068	A	-6.63516e-06
rs10056159	T	-0.00034056
rs17438802	A	-0.000102998
rs10055289	A	-0.000131024
rs11743082	G	-0.000173048
rs10477239	G	-0.000173975
rs13165386	A	-0.000156077
rs13182980	G	-0.000174375
rs11748907	T	-0.000158613
rs13360374	C	-3.66674e-05
rs13357117	G	-0.000152817
rs10058289	A	-0.000142565
rs10037551	T	-0.000171926
rs6878187	T	0.001095
rs10068247	C	9.4999e-05
rs4912969	G	-0.000189588
rs1422715	A	0.00113284
rs9324956	T	-4.65599e-05
rs4912970	T	-4.56775e-05
rs17101780	C	0.00112701
rs10056197	C	-0.000183259
rs17101786	A	0.000994443
rs1422713	A	-6.7707e-05
rs17101788	C	0.000948237
rs244533	A	-0.000190663
rs40267	A	-3.5175e-05
rs17101805	G	-0.000475979
rs29897	G	-5.92198e-05
rs1428856	G	-0.000191082
rs831419	A	-0.000190951
rs10054396	G	0.00100234
rs831414	T	-0.000178337
rs831413	A	-2.15774e-05
rs244526	G	-0.000206211
rs244525	G	-0.000206214
rs244524	T	-0.000207774
rs10040935	T	0.000866275
rs10515542	G	0.000227388
rs2398741	G	0.000113392
rs11744090	G	0.000107086
rs2042973	T	0.00112199
rs1023679	A	0.000230563
rs10055809	C	0.000737977
rs349690	T	-0.000122573
rs349691	T	-0.000139149
rs349687	C	-9.28112e-05
rs145716	T	-9.60552e-05
rs712171	G	-0.000136631
rs187034	C	-0.000138537
rs349703	G	-0.000138785
rs349700	A	-0.000135954
rs349696	C	-9.58047e-05
rs349695	C	-0.000132878
rs7711675	G	-3.10841e-05
rs467019	G	-0.000130044
rs3096072	A	-0.000103509
rs358660	A	-4.14983e-05
rs358661	T	-0.00010487
rs34463305	A	-0.00013225
rs17691826	G	-0.00013986
rs17702773	C	-0.000133111
rs454221	A	-9.97237e-05
rs13153136	C	-0.000133413
rs358635	C	-0.000279482
rs967008	C	-0.000139845
rs165441	G	-0.000104655
rs165442	T	-0.000112702
rs149112	C	-9.21782e-05
rs165471	A	-0.000112776
rs468579	A	-0.000158986
rs358094	C	-2.33064e-05
rs13183859	A	-0.000132443
rs1559057	G	0.000297886
rs358093	C	-7.9586e-05
rs11953106	A	-0.000126269
rs1432673	G	-0.000127225
rs1432672	C	-0.000130433
rs165445	G	-0.000122847
rs165398	G	-0.000155795
rs165487	T	-0.000153128
rs17702948	T	-0.000119629
rs31374	G	2.92314e-05
rs13174453	G	0.00114168
rs1212435	G	-2.70458e-05
rs929751	C	-0.000169973
rs191682	C	0.000133144
rs165400	T	0.000131368
rs192308	A	-3.05381e-05
rs165451	C	0.000103279
rs171818	G	-2.0959e-05
rs39892	C	-4.98346e-05
rs31385	C	6.94233e-06
rs17451662	C	-0.00012521
rs17451739	C	0.000218645
rs13356866	G	-0.000136419
rs7720947	T	-0.00015335
rs7704625	G	-9.90302e-05
rs724382	A	-9.29773e-05
rs7722384	T	-0.000205751
rs9885252	C	-9.41647e-05
rs10039932	C	-9.57777e-05
rs10065677	C	-0.000153211
rs2400159	A	4.45401e-05
rs917373	C	-9.57393e-05
rs13179675	T	-9.98328e-05
rs34970666	C	0.000182502
rs10076178	G	3.72002e-06
rs7713447	G	-2.69037e-05
rs10068035	C	-6.35898e-05
rs10068047	C	-5.39767e-05
rs17102276	T	9.68725e-05
rs17102282	G	0.000166821
rs2214996	A	0.000173537
rs2323896	T	-4.1489e-05
rs13154970	A	-4.80672e-05
rs10053832	C	-4.24591e-05
rs11739004	G	0.000155112
rs9324970	G	0.000126278
rs6880076	C	4.59759e-05
rs10491258	T	0.000319786
rs3853466	G	0.00013058
rs122533	T	3.13225e-05
rs247570	C	4.22282e-05
rs247571	G	0.000113458
rs3910195	T	-4.25775e-05
rs13182233	G	8.94327e-05
rs247564	C	-0.00018488
rs10065170	T	-0.000185965
rs3906524	A	-0.000185577
rs13159615	C	4.08098e-05
rs247567	T	6.73904e-05
rs3853471	C	-0.000514376
rs3866872	T	-0.000224308
rs10071219	A	-0.000160732
rs17102442	A	-0.000583031
rs4912999	A	7.70725e-05
rs17102446	T	-0.000226135
rs4913000	T	4.29436e-05
rs11952422	C	-0.000558283
rs248558	T	0.000120783
rs248557	G	3.92429e-05
rs248556	A	4.00357e-05
rs7708503	A	-0.000215804
rs693443	G	4.55539e-05
rs10041348	A	-0.000182663
rs2400161	T	-0.00019798
rs168705	A	0.000139954
rs12189216	T	-0.000176437
rs13161870	G	8.90713e-05
rs13176481	C	9.78822e-05
rs950032	A	0.000155757
rs10060915	T	-7.61779e-05
rs1347121	C	-0.000166668
rs2163748	C	-5.73073e-05
rs12515080	C	9.88045e-05
rs7734406	T	-0.00023885
rs17453702	C	-0.000270319
rs2116743	A	-0.000233163
rs1465688	G	6.70763e-05
rs11949104	C	7.16421e-05
rs13357903	T	-0.00018557
rs12514943	C	0.000229862
rs12518187	T	0.000235058
rs17454394	T	-0.000245501
rs1549895	G	0.000448979
rs1549896	G	0.000388375
rs1549897	T	-0.000189694
rs1549898	T	-0.00027944
rs7712842	T	-8.13559e-05
rs1368335	G	0.00049496
rs12717928	T	-5.56872e-05
rs728301	C	-6.19603e-05
rs4912684	C	-7.67253e-05
rs3902103	C	-7.84763e-05
rs11167874	C	-6.20531e-05
rs4583918	A	-0.000220255
rs17102571	G	0.000225444
rs10070261	A	-7.3347e-05
rs4913011	T	-6.54194e-05
rs6894954	A	-6.7705e-05
rs1080052	T	-0.000301246
rs2108662	T	-0.000139637
rs9324973	C	-0.00019297
rs767665	G	-0.000123937
rs17707438	C	-8.98517e-05
rs17613806	C	-0.000183071
rs1476736	A	-5.79063e-05
rs11741041	G	0.000113655
rs10463267	A	0.000133213
rs917378	C	0.000207104
rs248014	T	0.000125389
rs4913016	T	4.44886e-06
rs13154106	T	-0.000147522
rs4913017	C	1.34003e-05
rs13188843	T	2.48443e-06
rs13167969	C	2.68705e-05
rs6860461	G	-5.89316e-06
rs6892229	T	1.96603e-06
rs4913020	A	-5.52492e-05
rs740477	T	-2.23086e-05
rs17102624	T	0.000201525
rs12655091	G	-2.67463e-05
rs13162353	C	0.000108912
rs248017	T	-1.7391e-05
rs9324975	A	0.000726575
rs7705018	C	-0.000100387
rs17390089	T	-4.37772e-06
rs11167889	T	-5.5888e-06
rs6860134	A	-9.71199e-06
rs31915	T	-2.7334e-05
rs10515546	A	-2.79992e-05
rs6892136	T	-4.01684e-05
rs953996	C	-6.1874e-05
rs17102658	C	0.000173801
rs966180	C	-3.38515e-05
rs13187785	A	-5.20418e-05
rs1541664	A	7.04586e-05
rs11167892	T	-0.000110111
rs11167894	T	-3.17626e-05
rs9324976	A	-8.1329e-05
rs4286710	G	0.000149401
rs7714856	T	8.55715e-05
rs271587	G	0.00010304
rs6885281	A	9.35269e-05
rs11949054	C	-0.000143243
rs41449548	A	-0.000390371
rs13359856	T	-9.64586e-06
rs17102716	C	-0.000281887
rs12109366	C	-0.000358627
rs6862136	G	-3.9601e-06
rs6865870	A	-4.46438e-05
rs1860057	C	5.48558e-05
rs4311446	T	-6.96744e-05
rs7710868	C	1.41797e-05
rs17102766	C	-0.000246
rs6580343	C	6.29602e-05
rs11958467	G	-0.000231115
rs271081	T	4.49898e-05
rs6890604	T	-2.6491e-05
rs271084	C	0.000115626
rs11949788	G	-7.51559e-05
rs17096536	T	-0.000226647
rs17102838	G	-0.000350007
rs10066856	A	0.000198355
rs2400173	A	0.00033906
rs2400174	G	0.00012044
rs17102853	C	3.97294e-05
rs13179777	A	0.000298556
rs17470566	T	-1.77932e-05
rs7736228	C	-0.000101494
rs7719533	C	-0.000134012
rs2400176	T	-7.07956e-05
rs4512177	A	-9.93646e-05
rs12717935	T	7.08481e-05
rs923183	A	0.000673445
rs13159201	A	0.00109416
rs4912691	A	3.95682e-05
rs17096539	T	0.00107974
rs13180918	T	0.000871846
rs13177510	A	0.0010626
rs732444	C	0.00108782
rs6894055	G	0.00105074
rs13169495	T	0.00106855
rs17102947	G	0.000957913
rs6866946	T	0.00106637
rs6864602	G	0.000951109
rs6880279	G	0.00120992
rs6866705	A	0.0012068
rs1843587	A	9.02256e-05
rs17103008	G	8.74661e-05
rs17406872	G	3.82614e-05
rs6871657	C	6.74569e-05
rs6897242	A	4.10397e-05
rs17472636	G	3.32026e-05
rs2400181	C	-3.66239e-05
rs1579983	C	-1.80253e-06
rs7708225	G	-1.59309e-05
rs41476846	T	-1.67617e-05
rs3897767	T	1.95647e-05
rs13172414	A	0.000383876
rs6873403	T	8.62136e-05
rs17407905	C	9.59613e-05
rs1450333	C	6.74372e-05
rs1450332	G	9.98001e-05
rs6863915	T	6.068e-05
rs32196	A	-0.000305724
rs32191	C	-0.000163357
rs32190	T	-0.000156699
rs4913027	A	0.000112022
rs282457	T	-0.000286613
rs32203	G	-0.00028417
rs32200	T	-0.000342443
rs711170	G	-0.000329736
rs711171	C	-0.000110699
rs813188	A	-0.000104706
rs796940	C	0.000315249
rs11957423	G	0.000169638
rs6886139	A	0.00013241
rs10515550	C	0.000114207
rs365874	C	0.000268421
rs7725009	T	0.00016289
rs17103175	C	0.000114249
rs17103176	C	0.000102844
rs433924	C	0.000183701
rs6861903	A	0.000105988
rs4913029	A	0.000125716
rs4913030	C	0.000125302
rs2974572	G	9.53162e-05
rs2910271	T	0.000168312
rs1422922	T	0.000117594
rs2910272	A	0.000148058
rs3851494	A	0.000120124
rs3901056	G	0.000137328
rs1363552	G	-0.000117155
rs7733492	C	-7.53433e-05
rs10463375	C	-0.000191929
rs17103323	A	-7.30465e-05
rs7718967	G	-8.85276e-05
rs12657244	T	-0.000184608
rs12652125	G	-0.000309227
rs12657926	A	-7.06792e-05
rs13155471	G	-0.000209997
rs17477099	T	-0.000290162
rs17103341	G	-0.000112965
rs12186991	T	-0.000151904
rs6580378	C	-0.000253609
rs4445022	G	-0.00019785
rs7726360	G	-0.000298828
rs7713855	T	-0.000375731
rs7727300	G	-0.00041695
rs17103387	C	-0.000334303
rs7730475	C	-0.000331938
rs9285663	C	-0.000303948
rs17103393	T	-0.000371959
rs6866539	G	-0.000437813
rs964922	C	-0.000322157
rs964924	T	-0.000292494
rs6859315	T	-0.000516595
rs17103398	A	-0.000328366
rs10058298	C	-0.000715397
rs10064838	C	-0.000737414
rs17103425	C	-0.000348007
rs10069261	T	-0.000353799
rs17103444	G	-0.00010307
rs17103458	T	-0.00013353
rs17103460	T	-0.000236959
rs1433033	T	-0.000324088
rs17103471	G	-0.000201422
rs6874465	C	-0.000746937
rs17419257	G	0.000256924
rs6580381	G	-0.000420974
rs6876787	T	-0.000292892
rs1433035	G	-0.00034013
rs12653168	A	-0.000344588
rs2195938	T	-0.000329007
rs10078779	G	-0.000467674
rs13435950	T	-0.000379345
rs10515554	C	-0.000193372
rs17103568	C	-0.000158869
rs17103583	C	-0.000310722
rs4509079	T	-0.000335066
rs17103601	T	-0.000136645
rs17103610	G	-0.000115637
rs1433039	G	-0.000329439
rs11948853	G	-0.000285326
rs972351	T	-0.000428511
rs17103639	C	-9.95221e-05
rs1654135	C	0.000130552
rs1654235	G	0.000125283
rs1025472	G	0.000153557
rs1025473	A	0.000207523
rs1654242	G	0.000139646
rs1654236	A	0.00014281
rs987806	C	-0.00015547
rs1368341	C	-0.000153568
rs12651915	T	-0.000140868
rs2400202	T	-9.68708e-05
rs7734685	C	-4.52044e-05
rs6867440	T	-3.0633e-05
rs338887	G	4.57153e-05
rs338896	G	1.09138e-05
rs1821250	G	3.05667e-05
rs587224	C	1.03022e-05
rs6870210	C	-0.000284148
rs2087562	C	-0.000286317
rs421289	A	-0.000366773
rs12658465	C	2.69825e-05
rs6898776	C	-0.000279667
rs13155845	C	3.12031e-05
rs340047	C	-0.000270449
rs340044	T	-0.000268011
rs443033	C	-0.000461366
rs12655088	T	1.33501e-05
rs417215	G	-0.000463321
rs387269	G	-0.000462234
rs10477291	G	-0.000733669
rs10050400	T	-0.000912207
rs10071145	C	-0.000755769
rs722714	C	9.93596e-05
rs6860802	T	1.33381e-05
rs3995495	G	-0.000475657
rs455117	A	2.17775e-05
rs10055590	T	0.000125538
rs1347127	C	0.000243146
rs381084	T	0.000314854
rs2569004	C	0.000236028
rs13177373	A	0.00063088
rs7703926	T	-0.000337334
rs168145	T	-6.12091e-05
rs170972	C	-4.86711e-05
rs7701544	C	0.00055494
rs13189362	C	0.000608591
rs393371	C	3.43132e-05
rs1821251	A	0.000226525
rs1907062	A	0.000349035
rs13161611	G	0.000928215
rs4913050	C	5.32558e-05
rs13182269	G	0.0010362
rs13169102	T	0.000747289
rs10044918	G	9.07218e-05
rs10042444	A	0.000283385
rs3995498	A	0.000403315
rs2569011	T	0.000212416
rs11167915	T	0.000311526
rs1387911	T	7.51396e-05
rs13436709	G	-9.42637e-05
rs991357	C	-0.000351312
rs41385544	T	-0.000308796
rs4912701	A	-0.0004192
rs10040010	G	-0.000487468
rs1432774	G	-0.000406228
rs6883675	A	-0.000451355
rs4913056	C	-0.000413395
rs4913057	C	-0.000424184
rs12518731	C	-0.000451746
rs17104168	A	-0.000383157
rs2400207	A	-0.000260631
rs1859894	T	-0.000320418
rs758037	C	-0.000287365
rs168712	G	0.000297491
rs11743632	G	0.000291926
rs11742574	A	0.000294283
rs6580403	A	0.000299673
rs6580404	A	0.00029073
rs2962519	G	-0.000273401
rs7706656	A	0.000292681
rs11167927	G	0.000295065
rs11748238	G	0.000294469
rs2962520	G	-0.000301209
rs12188401	C	0.000317863
rs13163457	G	0.000303743
rs2962522	C	-0.000279263
rs11740646	G	0.000293069
rs173587	A	0.000296648
rs7715679	A	0.000324058
rs248780	T	0.000319642
rs6580406	G	0.000327377
rs248779	C	0.000323412
rs187465	T	0.000323189
rs248771	C	0.000268163
rs11746953	C	0.000311578
rs17212359	C	0.000339938
rs2962540	G	0.000354001
rs17796864	C	-9.43655e-05
rs17796870	C	-9.03208e-05
rs2024055	C	-7.56254e-05
rs6877277	T	-8.3048e-05
rs41338847	A	-9.00509e-05
rs10491259	C	-7.32854e-05
rs12188581	G	-9.07222e-05
rs34170515	T	-9.34879e-05
rs13174055	C	-7.99156e-05
rs4913067	G	-7.55477e-05
rs7728381	C	-5.55362e-05
rs10988	C	-7.21883e-05
rs17492851	A	-6.69634e-05
rs17492893	A	-9.22105e-05
rs17427286	G	-8.70135e-05
rs3749994	A	-7.36423e-05
rs2895647	A	-9.09098e-05
rs2895648	T	-7.34648e-05
rs2895649	T	-7.51696e-05
rs11953517	G	-7.72452e-05
rs17104268	A	6.77157e-05
rs3797628	T	-8.37102e-05
rs2963921	C	6.51539e-05
rs12153109	C	-8.50726e-05
rs2963919	C	4.84524e-05
rs17493851	G	-8.62802e-05
rs2963915	G	6.77284e-05
rs17500483	T	-5.46913e-05
rs17500504	A	-8.7027e-05
rs17428570	T	-8.60488e-05
rs3828935	C	-8.40577e-05
rs17428724	G	-0.000109841
rs2063002	G	0.00016154
rs9918101	A	-0.00014904
rs2279895	A	-0.000161324
rs6881180	G	-0.00016546
rs13171939	C	-0.000176039
rs13183976	T	-0.000162284
rs17104321	T	-1.71592e-05
rs17104322	C	6.39029e-06
rs17104331	A	-1.98675e-05
rs1567057	T	-0.000156243
rs11953090	T	-0.00017869
rs2304033	A	-0.000183766
rs13155119	T	-0.000177433
rs17104347	C	4.4824e-06
rs7729098	G	-0.000160409
rs13180255	T	-0.00018357
rs4705179	A	-0.000187603
rs10515567	T	-0.000185355
rs10515568	T	9.86286e-06
rs11954297	C	-0.000158525
rs17502345	T	-0.000184556
rs3937558	A	-0.000141309
rs1368345	T	-0.000146179
rs17096590	C	-0.000147321
rs6864357	A	-0.000104756
rs13185388	T	-0.000395643
rs11958491	G	-0.000402389
rs1368402	A	4.41845e-05
rs891970	C	-0.000172974
rs6872734	A	-0.000153481
rs9325005	T	-0.000120583
rs6885485	A	-0.000110057
rs1991799	C	1.14348e-05
rs6882502	T	-1.32613e-05
rs10069662	A	-1.40982e-05
rs10455000	G	-1.37316e-05
rs1368401	A	-9.96243e-05
rs879943	T	0.000194953
rs997011	G	2.48684e-05
rs1368404	C	0.000174183
rs10515570	T	7.62164e-05
rs11953121	T	0.000132087
rs6879599	G	3.53239e-05
rs11747475	G	-7.19967e-05
rs12517249	T	0.000159598
rs17104519	C	0.000127136
rs7737535	A	7.76088e-05
rs4705295	G	3.70257e-05
rs6868716	T	3.68666e-05
rs13167316	G	-0.000335456
rs13157438	C	-0.000362347
rs2116799	G	-8.7646e-05
rs4560600	T	-7.88186e-05
rs4269330	A	-1.80914e-05
rs2163772	A	-8.84489e-05
rs12521980	C	-4.47213e-05
rs9325009	T	7.22267e-05
rs17104645	A	0.00102645
rs6889741	C	-0.000211335
rs1978708	A	-0.000271614
rs2163770	C	0.000124925
rs10053400	G	0.000136421
rs10044956	C	0.000131317
rs11743333	G	-0.000246375
rs9791020	G	0.000203924
rs1529692	G	-0.000298548
rs7702433	G	-0.000226651
rs2400219	C	0.000125659
rs10075143	C	0.000121929
rs2288811	A	0.000127962
rs1056894	T	0.000127583
rs10066923	G	0.000185515
rs998051	T	0.000177992
rs10079337	G	0.0001882
rs3816016	G	0.000184684
rs1802027	G	0.000244597
rs10061188	G	1.95114e-05
rs6580423	T	-0.000247418
rs17104742	G	0.000221881
rs10062873	A	0.00016666
rs7735001	G	0.000252885
rs7717315	G	-8.94279e-06
rs12518972	A	-0.000172488
rs11956501	T	-0.000171465
rs6580424	T	0.000286277
rs1006251	A	-0.000168369
rs4705423	G	-0.000163382
rs2116783	G	-0.000252685
rs4705433	A	-0.00028538
rs6881391	C	-0.000281614
rs7732384	C	-0.000315837
rs10515571	A	2.55306e-05
rs6859000	G	-0.000135664
rs10036966	A	5.70997e-06
rs1363745	A	0.00021971
rs167723	T	0.000528361
rs322474	T	0.000226677
rs2547013	T	0.000216292
rs371183	T	0.000223057
rs384427	A	0.000196804
rs13165086	G	0.000114217
rs11744339	A	-0.000131432
rs322467	G	0.00020494
rs322468	G	0.000218356
rs382817	A	0.000200897
rs322504	T	0.00022134
rs1423036	T	-9.44749e-06
rs322487	A	0.000195318
rs322485	G	-0.000274081
rs411770	G	0.000221721
rs322500	T	0.000279094
rs1530419	A	-0.000178037
rs7729798	T	-0.00017269
rs2034156	C	-5.73324e-05
rs6580434	C	-7.23061e-05
rs1663333	A	-8.1124e-05
rs405549	G	-7.59269e-05
rs404167	G	-0.000173597
rs460781	G	0.000117094
rs460413	A	0.000129964
rs460881	C	-4.62516e-05
rs11952352	C	0.000418068
rs461623	C	6.57634e-05
rs462664	C	-3.86991e-05
rs322980	C	-2.05854e-05
rs458164	A	-5.97996e-05
rs3096085	G	7.39847e-06
rs182697	G	-3.94953e-05
rs17105086	T	-9.0341e-05
rs1833773	C	0.000342868
rs455619	C	-0.000997921
rs3096088	T	-0.00100447
rs322988	C	-3.7013e-05
rs462706	C	-2.91122e-05
rs464459	G	-3.92029e-05
rs661408	C	-3.04396e-05
rs7706775	A	-6.06462e-05
rs583183	A	3.91245e-05
rs392428	A	-5.0502e-05
rs17105166	G	1.96107e-05
rs7736604	G	0.00023916
rs2400228	T	0.000202076
rs10038136	T	0.000204359
rs7716683	T	0.000174522
rs10477307	G	0.000154286
rs17105194	C	0.000215792
rs7446531	T	-0.000223203
rs3910815	C	-8.50101e-05
rs11167944	A	6.82138e-05
rs17105330	C	0.000112699
rs6580442	C	0.000231787
rs4091215	A	-4.78731e-06
rs10076854	C	2.81803e-06
rs4705442	A	0.000207838
rs4705120	T	0.000218217
rs10515576	T	-0.000382592
rs249907	G	-4.67782e-05
rs249904	T	1.6273e-05
rs161027	T	0.000223846
rs161031	G	5.23254e-05
rs160974	A	0.000276695
rs161040	C	0.000294168
rs161041	C	-0.00054221
rs161042	C	0.000312008
rs11748210	A	0.000409624
rs5006710	T	-0.000102853
rs10067441	G	7.23989e-05
rs17105402	C	-3.89095e-05
rs9325024	A	5.94432e-05
rs13358456	A	-3.53533e-06
rs10077183	G	0.000103913
rs1368379	A	-2.25344e-05
rs249902	A	-0.000605177
rs160971	G	-0.000601254
rs160970	C	-0.000579068
rs173638	G	-0.000606229
rs452399	A	-0.000279582
rs10477311	G	4.91687e-05
rs609325	A	3.32448e-05
rs319144	A	6.55422e-05
rs319143	C	0.000788892
rs170333	A	0.000800841
rs11952689	A	-0.000181656
rs319195	G	-0.000158913
rs586362	G	-0.000139129
rs9325026	A	-0.000184199
rs563943	C	-0.000137107
rs2963075	C	5.52884e-06
rs471172	T	-0.00015494
rs2436401	C	-0.000157056
rs577197	T	-0.00012786
rs547882	G	-0.000158984
rs319171	T	-0.000135327
rs319168	T	-0.000147009
rs2963076	C	6.26753e-06
rs2926170	T	-9.60572e-05
rs1864982	G	-8.72824e-05
rs2915844	G	-9.99314e-05
rs7726431	G	4.33723e-05
rs10077240	C	-1.34642e-05
rs6874143	G	3.99927e-05
rs12187728	A	6.05255e-05
rs9325028	C	-0.00016968
rs2013009	G	-0.000344358
rs10875618	T	-0.000159949
rs13162831	G	0.000110473
rs4552686	A	-0.000128114
rs1383167	A	3.91517e-06
rs2054528	G	-0.000127168
rs9325031	A	-0.00013886
rs9325032	C	-0.000123395
rs13183391	G	-0.000119671
rs1480156	A	-0.00103596
rs1383169	C	-2.5758e-05
rs6889425	A	-0.00053612
rs1480152	T	0.000269481
rs984761	C	0.000296013
rs1480150	C	0.000281863
rs6877326	C	-0.000576032
rs7716831	C	-0.000720108
rs7723948	A	0.000320798
rs6870004	C	0.000298671
rs17096631	C	-8.44994e-05
rs6895471	A	-0.000229294
rs17105893	C	-9.70119e-05
rs1480159	T	0.000181375
rs7736763	G	-0.00031196
rs12659167	C	-0.000412568
rs1480163	T	9.30406e-06
rs7349784	T	1.21443e-05
rs12374531	A	5.33802e-06
rs12188722	A	6.85801e-06
rs13360969	C	2.75026e-05
rs6889043	T	4.02746e-05
rs11957305	C	-0.000224944
rs11958839	C	-7.61544e-05
rs17106052	T	-5.14116e-05
rs12656002	T	-2.44708e-05
rs6874946	T	-1.84603e-05
rs30950	A	-0.00016437
rs40473	T	0.000502441
rs890742	C	-4.01771e-05
rs17648992	G	8.22695e-05
rs249692	T	-2.00423e-05
rs39874	G	-3.57301e-05
rs30982	T	0.000112184
rs31021	T	0.000100126
rs39598	T	0.0001863
rs31036	C	-4.14124e-05
rs31039	A	6.94511e-05
rs17590508	G	-6.51877e-05
rs891898	C	-0.00015008
rs4705133	A	-0.000133843
rs4705028	T	-0.000152749
rs6580455	A	-0.000150516
rs1368284	C	1.2704e-05
rs4565260	A	-9.86047e-05
rs11167966	C	-0.000100025
rs4705140	C	-9.97245e-05
rs2053034	T	-0.00010194
rs12654852	T	-0.000217226
rs1019916	G	3.83718e-06
rs1019918	A	1.00012e-05
rs7714123	C	-9.30414e-05
rs1010966	A	5.96393e-05
rs17468085	T	0.000288452
rs1368285	T	-8.77922e-05
rs4705158	T	-0.000190886
rs1991068	C	2.75457e-05
rs4705036	T	-0.000334537
rs12657891	A	-0.000521005
rs12659800	G	-0.000515073
rs4705160	C	-0.000336425
rs12652074	G	6.8034e-05
rs4705161	G	-0.000328513
rs12055338	C	-0.000117259
rs17106430	A	-0.000803567
rs10064995	T	-2.68882e-05
rs7707452	G	-0.000205899
rs10477336	G	-8.95081e-06
rs10070932	A	1.09709e-05
rs17106458	C	-0.000197448
rs10515580	G	-3.07901e-05
rs17482095	T	5.64499e-05
rs10079191	T	-0.000196176
rs17548011	T	-0.00021701
rs11954258	C	-3.84424e-05
rs2400294	C	-5.99771e-06
rs6884181	C	-0.000189621
rs918798	C	-6.96161e-06
rs918797	A	-2.69716e-06
rs4705165	G	-6.59684e-06
rs4705166	G	-4.87816e-05
rs17548933	A	7.45776e-08
rs17106586	A	-0.000319865
rs12657525	T	-0.000311117
rs37227	T	-0.000392256
rs2288806	T	-0.000222345
rs2288803	G	-0.000346148
rs6866421	G	5.47982e-05
rs17550470	T	1.96243e-05
rs12655364	T	-0.000250979
rs10064194	A	-0.000246269
rs7725771	T	-0.000157287
rs4705171	T	-0.000206192
rs7713047	A	-0.000182428
rs10056132	A	-0.000204594
rs4705040	G	-0.00029254
rs12653303	T	-0.000306429
rs7706630	G	-0.000280682
rs6860091	G	-0.000369799
rs1432845	G	-0.000303252
rs13160607	T	-0.000560408
rs7715946	A	-0.000519922
rs6881655	C	-1.08062e-05
rs10477340	A	-0.000159202
rs10075595	A	-0.000464769
rs6867633	A	-0.000561865
rs999953	T	0.000523755
rs17106906	C	-0.000289802
rs981644	G	0.000504082
rs6892958	T	0.000514834
rs7704474	A	0.000534788
rs3763093	C	-0.000523435
rs17106995	T	-0.000574883
rs10515588	T	-0.000592489
rs1529686	T	-0.00059811
rs1529685	C	-0.00059067
rs4382156	C	-0.000597753
rs2116765	C	-0.000536337
rs7735403	A	-6.97831e-05
rs2053052	T	9.86818e-05
rs2053050	T	8.16247e-05
rs4147463	A	-5.40926e-05
rs4147462	C	-6.00179e-05
rs17561036	G	7.2256e-05
rs4705188	G	-6.21691e-05
rs9325048	G	-6.17587e-05
rs12658788	G	-6.26101e-05
rs6883792	G	-0.000268993
rs7737054	A	-0.000580194
rs17107113	G	-0.000676064
rs1106894	C	-0.000265747
rs1106895	C	-0.000576517
rs12651994	C	-0.000648308
rs17107133	G	-0.00064891
rs10463279	C	-0.000541853
rs6580493	G	-0.000367745
rs17561784	C	0.000122254
rs6895574	T	-0.000608247
rs2288830	T	-0.000672294
rs17107181	T	0.000112479
rs6877552	G	-0.00030757
rs6580495	G	-0.000137349
rs7718457	G	-0.000140283
rs10515590	T	-0.000592339
rs6878916	C	-0.000639671
rs1432830	T	-0.000639188
rs1835943	A	-0.000653446
rs17107219	T	-0.000587432
rs17107227	G	-0.000592313
rs17107228	T	-0.000580418
rs17107233	T	-0.000432074
rs3734122	T	-0.00038342
rs6866266	G	-0.000387821
rs17498180	G	5.13284e-05
rs12659905	G	5.1501e-05
rs9686888	C	4.67962e-05
rs11746607	C	-0.000489294
rs17624756	T	6.5579e-05
rs7729260	G	-0.000484515
rs10066520	G	-0.000233727
rs10063420	T	-7.2471e-05
rs7447800	C	-0.000149783
rs4705194	A	-7.80932e-05
rs10477349	G	0.000257608
rs1594671	G	-9.4588e-05
rs4583876	G	-8.87956e-05
rs2895717	T	-6.18533e-06
rs1025489	G	-9.94831e-05
rs10477350	G	-0.000132992
rs1545028	A	0.000108479
rs1432980	A	-0.000299625
rs17107298	G	-0.000608425
rs11319	G	-3.90309e-05
rs4705202	G	8.57521e-05
rs6580502	T	-0.000320029
rs4705203	A	-0.000585022
rs4705204	T	6.10032e-05
rs4705207	C	-0.000994279
rs4705046	T	-0.000690415
rs11738222	G	-1.02281e-05
rs13154671	G	-2.98795e-06
rs12519829	T	-0.000115969
rs17703536	C	7.62369e-05
rs6889194	T	-0.000104642
rs7727031	T	0.000140664
rs6882292	G	0.00014859
rs1368408	G	9.54789e-05
rs13355726	T	7.27745e-05
rs6890965	T	0.000192584
rs3843496	T	-0.000186713
rs3910183	T	6.89587e-05
rs17107379	G	5.72378e-05
rs1594667	C	5.06801e-05
rs4551056	C	7.088e-05
rs2400439	G	2.92439e-05
rs17107391	A	7.29502e-05
rs1010764	C	-0.000221784
rs17703748	G	-5.74428e-05
rs17703766	C	-5.7717e-05
rs1549204	A	2.88904e-05
rs1153084	A	-0.000195782
rs11958481	T	-5.9219e-05
rs1432973	A	-5.60596e-06
rs2250145	G	-0.000125235
rs1153088	T	-0.000132644
rs7706789	G	-2.98813e-05
rs1432974	T	-6.20569e-05
rs7715716	A	0.000122637
rs2112599	T	0.000171647
rs6580509	C	0.000339923
rs17774569	T	-0.000531951
rs6877693	T	0.00016778
rs1465404	G	0.000282741
rs6580510	G	0.000334097
rs721570	A	0.000290445
rs17717956	C	-0.000500616
rs6867813	G	0.000327537
rs6873510	C	0.000262288
rs2400441	G	0.000278809
rs10043166	G	-2.27869e-05
rs6580511	G	-5.88397e-06
rs10515600	C	-9.04767e-05
rs17704205	G	-9.88628e-07
rs17774838	G	-0.000504067
rs4493662	A	0.000129946
rs4273592	T	-0.000332787
rs17641585	A	-0.000283361
rs2080085	C	0.000135495
rs7707803	A	-0.000278785
rs7725292	G	-0.000281374
rs1422998	C	2.2331e-05
rs1422997	A	2.17413e-05
rs6895394	A	-5.45009e-05
rs17641748	G	-0.000161385
rs10477360	G	8.71567e-05
rs12332673	G	-0.000575485
rs12658421	A	-6.10961e-05
rs11948836	T	-0.000539181
rs7713918	T	-5.09281e-05
rs17774892	A	-0.000588814
rs10463396	A	2.44332e-05
rs17107650	G	-0.000567511
rs17107665	T	-0.000568302
rs1422982	A	1.91783e-05
rs1363719	G	-0.000614648
rs17107673	A	-0.000514562
rs6881420	C	-0.000575098
rs7714855	T	-0.000533968
rs11958866	G	-0.000534453
rs7719473	C	-0.00086453
rs3756688	G	-8.07481e-05
rs1423007	C	-8.58991e-05
rs2287774	G	-0.000914068
rs2287773	G	-0.000520204
rs9325061	G	-9.62246e-05
rs3752676	C	-0.000119781
rs1423000	A	-0.000108931
rs17718511	A	-0.000901644
rs1017222	C	-0.000116362
rs4472254	T	4.91392e-06
rs6864564	C	2.40009e-05
rs7724165	C	5.9323e-05
rs4519913	G	6.28946e-05
rs6580519	A	8.95786e-06
rs6580520	A	1.30245e-05
rs6870820	C	4.75773e-05
rs9791022	A	1.66232e-05
rs2303062	A	8.02512e-05
rs2303063	G	8.25989e-05
rs2303064	G	-0.000407176
rs1862446	C	-8.26831e-05
rs2303066	G	7.11342e-05
rs2303067	A	7.6242e-05
rs2303068	G	8.04664e-05
rs2303069	A	-0.000876603
rs1422987	C	-0.000335549
rs2303071	C	5.1817e-05
rs2287770	A	-8.8667e-05
rs2287769	C	-8.77333e-05
rs2287767	A	-8.74775e-05
rs17718737	T	-0.00106142
rs3777138	T	-0.00075939
rs3777135	T	0.000177364
rs3777134	G	0.000176539
rs11743440	T	0.000180413
rs6580523	A	-0.000371969
rs17704908	C	0.000165963
rs2303070	G	-0.000122919
rs1422993	A	1.51913e-05
rs3764930	G	0.000180352
rs2112767	G	0.000177764
rs3756690	A	0.000183061
rs12187820	C	0.000176204
rs2400478	T	0.000168685
rs13185274	G	-0.000140737
rs7443321	C	-0.000844991
rs4334874	C	-0.000169083
rs4349706	T	-0.00016817
rs4705227	G	-0.000209341
rs2400485	A	-5.96127e-05
rs10038045	C	-0.000281413
rs10077953	T	-4.00544e-07
rs7717500	T	-0.000143032
rs10068988	T	-0.000190781
rs10067334	A	-0.000174537
rs4269285	T	-0.000196582
rs12332430	C	-0.000209674
rs1156195	T	-0.00019555
rs9325081	G	-0.000169683
rs2400494	A	-0.00019669
rs2400495	G	-0.000196406
rs7703761	C	-0.000175578
rs41358349	A	-0.000212707
rs4270684	C	-0.000177959
rs4259160	G	-0.000180825
rs4499819	A	-0.000148538
rs7719535	T	-0.000191833
rs10041939	G	-0.000165235
rs11745313	A	0.000120553
rs7732604	C	9.67307e-05
rs11168039	G	0.000130328
rs13179181	T	0.000152861
rs1368306	G	0.000122161
rs17096690	A	0.000126073
rs10477364	G	0.000453979
rs10038416	A	0.000482254
rs1120564	G	0.00101405
rs1432693	C	0.000507645
rs986673	C	0.000547599
rs1583280	T	0.00101349
rs1432699	G	0.000470281
rs13179719	A	0.000543155
rs6874673	C	0.000552506
rs7734352	C	0.000441898
rs17108103	T	0.000445876
rs7734458	C	-0.000309023
rs4705247	T	-0.000174846
rs10072958	C	-0.000308279
rs3749690	G	-0.000257342
rs2400509	G	-0.000301007
rs1422969	C	-0.000260329
rs6580545	T	-0.00038138
rs6894032	G	-0.000342286
rs12516831	T	-0.000397233
rs1422977	C	-0.00023352
rs6580548	C	-0.000332677
rs1981826	G	-0.000364628
rs10515610	A	-0.000291724
rs12521065	C	-0.000288281
rs1345741	C	-0.000169079
rs4705252	T	-0.000296879
rs2112761	T	-0.000130168
rs10068216	A	-3.42902e-05
rs17776882	A	-0.000114759
rs4599524	C	-0.000113261
rs4705254	T	-0.00137873
rs9325095	T	-4.73404e-06
rs10477376	A	-1.65547e-05
rs10077690	A	-0.000213664
rs12717973	G	-0.000217025
rs17108251	C	-2.93453e-05
rs10055430	A	-9.1612e-05
rs10043775	T	-2.28122e-05
rs6861078	T	-0.000115239
rs10051223	T	-0.000101947
rs3734120	C	-2.0494e-05
rs4274968	G	-1.13932e-05
rs7727161	G	-2.12583e-05
rs7733401	C	-4.43653e-05
rs10075211	T	-5.58954e-05
rs7735184	G	-0.000180927
rs3995090	A	-0.000187503
rs6889822	A	-0.000201091
rs1989154	C	-4.98702e-05
rs3995091	G	-2.80045e-05
rs34729481	G	0.000121912
rs17777202	G	0.00012978
rs7716435	T	0.000112244
rs4264931	G	0.000106106
rs7723153	G	0.000117494
rs1368383	C	-0.000181036
rs3857429	T	4.01876e-05
rs13179862	T	0.000198739
rs1368387	G	-0.000146783
rs7725785	C	-0.000460212
rs2277049	G	-0.000471435
rs10055719	T	-0.000216833
rs1368390	T	-9.96663e-05
rs12152801	T	0.000222744
rs9325104	A	3.45041e-05
rs13359903	T	-0.000488741
rs2278392	C	-0.000454581
rs12332417	G	-0.000277436
rs10515616	A	6.36326e-05
rs1820075	C	0.000312795
rs1345697	T	-9.25693e-06
rs1833708	C	9.60672e-05
rs10037376	T	-0.000580555
rs4599527	T	-0.000575979
rs17108435	T	-0.000435636
rs17108437	C	-0.00104272
rs6873382	G	7.86933e-06
rs6580557	A	-0.000436328
rs4280857	G	-0.000790484
rs1011427	C	-0.00035436
rs13182913	T	0.000163433
rs7721747	A	2.13657e-05
rs10078551	T	0.000186016
rs17777630	C	6.28061e-05
rs2068190	G	9.25077e-05
rs17706942	T	0.000894833
rs13157587	T	0.000508796
rs9686886	G	7.97007e-05
rs6865654	C	-4.61395e-05
rs1833704	A	-0.000126356
rs9325108	A	-0.0001866
rs13161058	A	0.000364492
rs1862345	T	0.000172674
rs10515618	G	0.000492657
rs888961	C	0.000367129
rs1820076	C	0.00023593
rs1820074	T	0.000258929
rs1833714	G	0.000237991
rs10476898	T	0.000187866
rs4425495	T	0.000166862
rs6882360	A	0.000268402
rs6882807	A	0.000259302
rs13159091	A	-0.000312764
rs3923307	T	0.000118034
rs13177640	C	0.000122966
rs10054686	T	0.00010919
rs7717133	T	0.000116354
rs9325113	C	-0.000293888
rs6580566	A	0.000233161
rs2400641	T	0.00016197
rs11738185	G	0.000753105
rs6580567	T	0.000226894
rs11168056	A	-0.00031588
rs10875639	G	0.000246368
rs17108682	T	-0.000305157
rs13176278	C	0.000583811
rs9325115	A	0.000241255
rs1432749	C	-0.000310618
rs2895773	A	-0.000920133
rs2400642	A	0.000302407
rs1465405	T	0.000393204
rs7702609	T	-1.99462e-05
rs10875640	T	8.3315e-07
rs2163752	C	1.63515e-06
rs2082398	T	-1.71359e-06
rs6870415	A	3.08192e-06
rs30306	A	2.01142e-06
rs30309	C	-3.12138e-07
rs30310	G	6.94314e-06
rs30312	T	-9.05418e-07
rs10476900	A	-9.68817e-05
rs10063588	C	8.18246e-05
rs10063707	C	8.12799e-05
rs9285673	A	-0.000390164
rs11742884	T	0.000230295
rs877741	T	0.000278415
rs2082382	G	-2.4909e-05
rs2082395	A	-1.42076e-05
rs11168066	C	-1.29212e-05
rs2400707	A	6.13602e-06
rs2053044	A	-2.61838e-06
rs12654778	G	3.43829e-06
rs1042717	G	2.94108e-06
rs11957757	G	2.65334e-05
rs10066266	A	-0.000213478
rs6888011	C	-0.000420937
rs13436359	G	-0.000264304
rs6884617	C	-2.37473e-05
rs1432628	C	0.000107585
rs4705062	C	-0.000205917
rs1432631	G	-0.000200699
rs11953428	A	-0.00037766
rs919725	C	6.56218e-05
rs1181141	A	0.00047134
rs10036926	A	-0.000172663
rs17108911	T	-0.000145402
rs4705283	T	-1.23507e-05
rs1181135	T	0.000277148
rs17108927	T	-0.000154093
rs17539417	C	0.000410233
rs10875641	C	0.000198956
rs2400709	G	-0.000326402
rs17461431	C	-4.3886e-05
rs741146	G	-0.000254139
rs4705293	C	-4.541e-05
rs10491338	A	-0.000253567
rs1029942	A	4.30597e-05
rs17109026	C	-0.000246722
rs17461542	G	-0.000270953
rs7729953	T	-0.000152188
rs917875	A	-0.000504489
rs7729246	A	-0.000533302
rs973057	G	-3.29888e-05
rs10491337	G	-0.000449681
rs17109043	C	-0.000568867
rs2192256	C	-4.67741e-05
rs11168076	C	-0.000115207
rs4555784	G	-0.000253567
rs7720732	G	-9.89751e-05
rs10045726	C	2.4955e-05
rs4431331	G	4.77664e-05
rs10038913	A	2.79717e-05
rs2116756	G	4.12493e-05
rs733032	T	8.93826e-07
rs6580590	C	1.50844e-05
rs2217638	A	2.16177e-05
rs930205	T	1.06352e-05
rs4705303	C	-1.90098e-05
rs17795097	C	-4.83244e-06
rs13359285	C	-0.00015105
rs3763022	A	-3.82303e-05
rs1045942	G	-3.1928e-05
rs17722155	C	-7.45627e-05
rs1007400	A	3.52962e-07
rs10050933	C	-8.34553e-06
rs1036190	A	4.77833e-06
rs1025476	G	2.89364e-05
rs7704297	T	1.02834e-05
rs1432800	G	-9.55487e-06
rs9687065	A	1.00937e-05
rs11954893	A	3.83157e-05
rs1549907	T	1.2653e-05
rs1549906	A	-7.21967e-06
rs10075404	C	2.50952e-05
rs17722209	T	3.76938e-05
rs1864950	T	-0.000827686
rs17109268	A	-0.000104284
rs17109282	G	1.27528e-05
rs36067	T	-2.57141e-06
rs28173	C	-5.46039e-05
rs36081	A	-0.000112817
rs36080	A	-5.67211e-05
rs36079	G	-4.96609e-05
rs36077	G	-0.000118908
rs40525	A	-4.24025e-05
rs250675	C	-9.38216e-06
rs250674	C	-9.33675e-05
rs183140	C	-0.000118
rs40521	A	-0.000103632
rs36043	G	-9.14379e-05
rs36045	G	-2.94976e-05
rs36047	C	-0.000124357
rs250671	T	-9.03079e-05
rs166106	T	-3.25498e-05
rs250665	A	-0.000119313
rs250667	G	-0.000104146
rs384979	T	-9.59992e-05
rs17795373	G	-7.22836e-05
rs6580594	C	0.000100952
rs2112598	C	6.05337e-05
rs7730999	G	5.05933e-05
rs1120540	A	6.99994e-05
rs11168086	T	6.63862e-05
rs1422579	C	3.40918e-05
rs12655076	A	0.00011565
rs13174164	T	9.81166e-05
rs1363522	T	5.40697e-05
rs1422586	G	0.0001292
rs1422585	G	-0.000400479
rs13153796	C	0.000151353
rs10044396	T	0.000116914
rs10463283	A	0.00012181
rs17795445	G	4.55306e-05
rs4147470	C	0.000444446
rs4410632	C	-0.000300842
rs6580598	A	6.5053e-05
rs4546368	C	0.00036128
rs10077985	G	-0.000300408
rs4361503	T	7.79397e-05
rs4314386	A	0.000433261
rs10053271	T	-0.000416992
rs6881442	G	0.000302008
rs6876815	C	0.000209125
rs4383719	A	0.000142514
rs4613692	G	0.000182985
rs17109719	A	-0.000280574
rs4362930	T	0.000176834
rs6887628	C	0.000145128
rs4321739	T	9.7541e-05
rs4705331	G	-0.000107321
rs4705332	C	-0.000117905
rs4277904	G	-0.000110348
rs10463418	C	0.000110915
rs10463421	C	0.000111134
rs13155097	G	0.000101684
rs2918286	T	9.99561e-05
rs2918285	T	9.58547e-05
rs17109807	C	-5.48281e-05
rs998583	G	0.000318564
rs10079296	C	0.000327019
rs4295373	G	0.000322526
rs17109825	G	-0.000230904
rs3797315	T	0.000307016
rs748066	G	0.000306547
rs6887404	A	-0.000116347
rs17109871	T	-5.16632e-05
rs10515625	T	-0.000285875
rs11954165	G	0.000366819
rs352357	A	0.000158792
rs352355	C	0.000181441
rs352354	T	1.16558e-05
rs1623904	C	0.000132193
rs1693904	C	0.000107048
rs17642472	G	-0.000601684
rs1659117	G	4.97482e-05
rs1659087	G	6.50269e-05
rs813035	T	5.46067e-05
rs352347	A	0.000136915
rs352346	G	0.000149912
rs2438490	G	0.000148499
rs783777	G	-0.00011334
rs168463	C	0.000144913
rs6888108	C	-9.02185e-05
rs10055393	C	0.00028606
rs2242376	A	0.000121247
rs353255	G	0.000130414
rs353254	A	0.0001551
rs353251	G	0.000128904
rs2227456	G	1.34019e-06
rs353268	C	-0.000133499
rs2227447	G	0.000251046
rs353271	A	-0.000130347
rs168483	T	-0.000113108
rs353275	T	-0.00016304
rs353278	C	-0.000142314
rs353281	C	0.000122096
rs353282	G	0.000112841
rs10070761	C	0.000260731
rs10515627	T	-0.000351843
rs6861564	C	-0.00011971
rs353285	T	-5.95002e-05
rs17796714	G	0.000229724
rs3733846	T	5.26354e-05
rs12659504	A	8.66281e-05
rs878008	A	0.000107066
rs17723793	T	9.66848e-05
rs9325142	G	-0.000639844
rs353249	C	0.000335739
rs353248	G	0.000336209
rs10062536	C	-0.000410791
rs353243	C	0.00100644
rs353241	T	0.000731753
rs386763	A	-9.78307e-05
rs414582	T	-2.28659e-05
rs2431718	G	0.000126381
rs10057083	A	-0.00011966
rs9791151	T	0.00023818
rs9791154	T	0.000252123
rs6886243	T	0.000226151
rs3756505	T	-0.000173808
rs13170358	T	0.000212288
rs752822	C	0.000223618
rs1947582	C	0.000200943
rs7712431	T	5.1367e-05
rs10515629	T	0.000223805
rs13163929	G	0.000199687
rs12163992	G	0.000212294
rs13189006	G	0.000224603
rs6878112	T	0.000209977
rs7719315	T	-2.32333e-05
rs10066339	C	-0.000114766
rs13184089	T	0.000128544
rs4705350	A	0.000238933
rs921978	G	0.000108056
rs6861618	C	0.000150142
rs13184845	T	0.000177661
rs7718394	G	0.000134261
rs4705353	G	0.000248516
rs2895864	C	0.000310698
rs10515630	C	0.000152743
rs7709875	C	0.000229928
rs717954	A	2.92246e-05
rs1379544	T	0.000283566
rs4705357	C	0.000293058
rs11167472	G	0.000309081
rs2400890	G	0.000371197
rs2400891	C	-0.000377294
rs17654288	C	-0.000288073
rs4705075	T	-0.000262946
rs7733761	C	0.000110015
rs4629585	A	5.09107e-05
rs4409073	A	-9.04049e-05
rs7732601	G	-0.000513204
rs9324624	C	-8.74331e-05
rs7732714	A	-0.000447124
rs7732874	A	-0.000449932
rs7733002	A	-0.000133589
rs6894391	C	-0.000195512
rs9885362	C	0.000150771
rs9885369	C	-4.58288e-05
rs1056993	A	-0.000149154
rs3733662	C	0.000159059
rs1135093	A	-0.000151044
rs11950259	A	-0.000450042
rs3733658	G	-0.000234258
rs2279132	G	0.000156873
rs1056189	A	0.000245823
rs2279137	A	0.000263586
rs17724303	G	0.000361928
rs10069462	T	-6.47051e-06
rs10065816	G	8.68419e-06
rs7379973	A	0.000218425
rs17710780	T	0.000208362
rs17724364	A	0.000990402
rs6868880	G	0.00032121
rs1478366	C	0.000416877
rs17110245	C	1.76951e-05
rs17110264	G	6.4659e-05
rs2061765	C	7.02806e-05
rs3813672	C	0.000206552
rs10070693	C	4.27797e-05
rs10055810	A	3.82691e-05
rs2169765	T	0.000414692
rs7713668	T	0.000252865
rs7731878	G	0.000380744
rs7713955	T	0.000369681
rs7721676	T	0.000335263
rs17654621	C	0.000282899
rs7733365	G	0.000306515
rs10515631	G	0.000275271
rs7379457	C	0.000260899
rs10060424	T	0.000196849
rs17654872	A	0.000243902
rs1124995	T	0.000351715
rs10080122	G	0.000355668
rs6650970	T	-8.27231e-05
rs4705086	T	0.000200112
rs1038071	A	0.000303451
rs6880142	T	4.19782e-05
rs11740247	A	0.000360301
rs11738167	T	0.000248683
rs4705088	T	0.000205458
rs4705371	C	4.40783e-05
rs2012522	T	0.00038299
rs4705372	G	0.0002687
rs11746690	G	-0.000231794
rs17711430	G	0.00036486
rs4705374	C	0.000285239
rs10515638	G	-0.000381973
rs6894584	C	-0.000260907
rs13167468	T	-0.000209249
rs6899109	C	-0.000256937
rs6884913	C	0.000334348
rs7725338	G	0.000326101
rs4705380	G	0.000642974
rs17461842	T	4.68132e-05
rs4705381	T	0.000701257
rs12717846	G	-0.000443816
rs17110431	C	-0.000204401
rs17653473	G	-0.000446937
rs759814	G	0.00070114
rs9324628	G	-0.000418262
rs9324629	G	-0.000427837
rs17110439	C	-0.000232946
rs17110463	C	0.000420184
rs251463	G	-0.000225274
rs251460	T	-0.000219463
rs7729592	C	-0.000117372
rs32589	G	-0.000222166
rs32588	T	-0.000252529
rs17462080	A	-0.000123827
rs741580	A	-3.42177e-05
rs32585	A	-0.000233408
rs1078324	C	-2.68683e-05
rs32582	C	-0.000222422
rs2003604	G	-1.82376e-05
rs10491361	A	-0.000119576
rs32579	C	-6.77505e-05
rs17572019	G	-5.21542e-05
rs11959820	C	-0.000152199
rs32576	A	3.74698e-06
rs4549516	G	-0.000154312
rs10783180	A	4.73014e-05
rs17653642	G	0.00019461
rs26126	C	-0.000145973
rs6879670	C	-0.000109472
rs26125	C	-0.00014717
rs26124	C	-8.01149e-05
rs1549187	C	0.000183299
rs1549188	A	0.000160048
rs26122	C	-6.04975e-05
rs26120	C	-0.000176597
rs888853	A	0.000226586
rs30884	C	-9.52913e-05
rs13361222	G	-0.000650983
rs152951	T	0.000148966
rs2544937	A	0.000731339
rs2569200	T	6.42129e-06
rs3733666	T	0.000288573
rs11167487	T	2.00802e-05
rs3756305	A	-0.00024437
rs17725010	C	7.42153e-05
rs3776069	T	7.94098e-05
rs13357787	C	7.85781e-05
rs10040644	G	0.000105386
rs245048	C	2.75084e-05
rs245047	T	2.92837e-05
rs6579764	T	0.000104177
rs245055	A	1.57926e-07
rs245051	A	-8.36706e-05
rs17655514	C	-6.5533e-05
rs11739934	A	-4.10426e-05
rs245076	T	-1.2322e-05
rs245081	T	-4.6768e-05
rs3756307	G	-6.3749e-05
rs17110742	A	-6.54224e-05
rs8073	T	-0.000142106
rs17711997	T	-3.92816e-05
rs10476926	G	-5.67252e-05
rs12516102	G	-5.24188e-05
rs10038824	G	-0.000143457
rs10875553	T	0.000103381
rs4705104	G	3.94952e-05
rs6579765	A	-0.000165842
rs4705403	G	-0.000187061
rs4705404	A	0.0001056
rs17110782	A	-0.000178127
rs17712097	C	0.000114174
rs2241698	G	-0.000189902
rs1962603	G	4.25222e-05
rs4597953	C	-0.000170027
rs7720460	T	-0.000170728
rs9686746	G	0.000120518
rs4705407	G	1.33777e-05
rs6579767	C	2.46798e-05
rs2304069	G	5.08914e-05
rs2278394	A	-0.000174
rs4705408	G	2.69195e-05
rs6890492	A	-0.000155279
rs9324640	A	-5.52068e-06
rs11167493	G	-0.000171221
rs4705409	A	5.62476e-05
rs2340462	G	5.05217e-05
rs6866616	A	9.15e-05
rs6887999	G	-0.000168404
rs2304070	G	-0.000171339
rs2276982	A	-0.000195296
rs13178760	C	0.00023065
rs216128	C	6.0693e-05
rs216131	G	-9.06967e-05
rs216132	A	-0.000101131
rs216136	G	1.94053e-05
rs216137	G	4.4161e-05
rs3733672	C	-0.000269328
rs6866298	T	-8.15621e-05
rs2282806	G	-0.000271115
rs7719910	G	-0.00019946
rs216149	C	-1.31631e-05
rs10079250	T	5.60089e-05
rs1549919	T	-0.000134025
rs762681	A	-0.000133499
rs12651699	C	0.00019387
rs1076869	G	0.000203454
rs3829987	G	0.000700869
rs3733673	A	0.000671802
rs2237084	T	-2.58147e-05
rs13362413	T	-0.000144183
rs1465692	T	-0.000102952
rs7722898	C	5.07328e-05
rs6579772	T	-0.000184615
rs11743220	A	-0.000175146
rs11743387	A	-0.00039629
rs17798680	A	-0.000633604
rs7709258	T	-0.000275131
rs1010101	C	0.000104422
rs1017375	G	0.000437964
rs6887454	G	0.000476532
rs246394	G	0.00016915
rs3733676	C	0.00133148
rs246395	T	0.000152832
rs1864972	A	0.000232564
rs3733678	G	0.00117896
rs740750	G	-6.32663e-05
rs12523235	C	-0.000487178
rs4324662	C	-0.000406427
rs4358508	A	0.000835598
rs3776081	T	5.17666e-05
rs6579775	C	-0.000454646
rs2302273	G	-0.000392361
rs2342256	G	0.000913225
rs10476931	A	0.000970082
rs12656383	T	0.000950616
rs2237091	A	-0.000116763
rs2282808	C	-0.000255282
rs2282810	C	-0.000202205
rs2282812	G	-0.00018992
rs717746	T	-6.67457e-05
rs10463230	A	0.000351558
rs3776084	G	-0.00016239
rs4601032	A	9.82939e-05
rs11954180	C	0.000267825
rs6579777	C	-0.000197725
rs2240785	T	-7.65272e-05
rs2240788	C	-0.000188079
rs11749558	G	0.000125789
rs2240793	T	-0.000154202
rs2240794	T	-0.000198425
rs4705427	A	-0.000219784
rs2270147	A	-0.000199338
rs17111051	C	0.000190581
rs9800032	G	0.000382174
rs17111053	C	0.000291201
rs6891286	G	0.00019798
rs6882623	A	0.00049359
rs6869490	T	-0.000372651
rs2241694	A	-0.000381177
rs4958469	G	0.000177436
rs4958468	A	-0.000382438
rs4958467	G	0.000145731
rs10051644	T	0.000165493
rs6885505	T	0.000222143
rs10066581	A	-0.000172967
rs10463293	T	0.000459264
rs3776824	C	0.000236259
rs4958445	G	0.00048567
rs3822606	G	0.000483031
rs3776822	C	0.00012547
rs3776820	G	0.000136783
rs919740	A	0.000193728
rs10037049	A	6.86012e-05
rs13184396	C	-0.000418986
rs9688182	C	1.60497e-05
rs7732576	C	0.000683844
rs11167498	G	-0.000210009
rs12657958	C	-0.000284973
rs11750343	A	-0.000266307
rs10434711	T	0.000460634
rs6884015	A	0.000482717
rs10055648	C	0.000249521
rs1104959	G	-0.000254548
rs891941	C	0.000443573
rs17656747	C	0.000353783
rs2071239	A	0.000420011
rs7713638	T	0.000419383
rs11951071	T	0.000408182
rs2748220	T	-0.000190599
rs1864959	G	-0.00021352
rs1864958	T	3.7297e-05
rs2295223	C	0.000424954
rs11743855	C	0.000339403
rs11744415	C	0.000390043
rs7702237	C	0.00035944
rs7722480	C	0.000348869
rs6891122	G	-0.000171216
rs13184111	C	0.000303799
rs3857421	T	0.000312959
rs2545347	G	-0.000351451
rs2070844	G	0.000310616
rs3797622	G	0.000294432
rs2748241	C	0.00019053
rs10447222	A	0.000229075
rs12109637	G	0.000241636
rs12519213	C	0.00080287
rs7716964	A	0.000898628
rs17726511	G	0.00090001
rs17799481	T	0.000901265
rs3846706	A	0.000839769
rs4428396	T	0.00087377
rs17726577	G	0.000841792
rs10074582	T	0.000170258
rs10074650	T	0.00016921
rs7736801	A	0.000137915
rs3797621	A	0.000117854
rs3797620	G	0.000121229
rs2273235	T	3.99155e-05
rs2273234	A	6.27808e-05
rs6863373	C	0.000156794
rs1862213	G	0.000127488
rs12517252	T	0.000159899
rs11746198	C	0.000157334
rs3097830	C	0.000123859
rs6579792	T	-0.00015434
rs11542921	A	0.000166066
rs11994	G	0.000179731
rs253294	C	0.00016714
rs253293	A	0.000173945
rs253290	A	-0.000221454
rs888714	C	-0.000253558
rs12659485	A	0.000292886
rs7716678	T	-0.000117919
rs7716420	A	-0.00013121
rs752921	G	0.000234597
rs752922	G	0.000335708
rs9324647	T	-0.000456908
rs10068581	C	-0.000288855
rs10068810	G	-0.000201928
rs7719412	G	-0.000307445
rs9918250	G	-0.000248992
rs3756579	C	-0.000136847
rs33412	C	5.62061e-05
rs33409	G	9.74234e-05
rs10038115	T	-0.000182267
rs10038969	A	-0.000189308
rs10038993	A	-0.000187968
rs10039000	A	-0.000189074
rs10039551	A	-0.000192138
rs10045088	C	-0.00019226
rs10062671	A	-0.000191773
rs10077713	C	-0.000192981
rs10055775	T	-0.000216685
rs10067091	A	-0.000180882
rs3797619	G	-0.000147269
rs3733925	T	-0.000206545
rs10053702	T	-0.000147047
rs13362451	C	-0.000145522
rs2287662	G	-0.000144125
rs12332656	A	-0.000153121
rs10056483	A	-0.000102303
rs1433025	G	-0.000129204
rs1433023	C	-0.000167748
rs2278395	C	-9.01413e-05
rs7706089	A	-0.00013692
rs9324651	G	-0.000140409
rs10071236	G	-0.000136892
rs10075846	C	-0.000136649
rs8180504	C	-0.000120691
rs12655067	C	-0.000116165
rs9324654	T	-0.000181222
rs9324655	G	-0.000122678
rs12653541	C	-8.48203e-05
rs12657686	A	-8.22537e-05
rs11952896	G	-0.000205712
rs1529476	T	-0.000140287
rs9324656	C	-2.91061e-05
rs13360680	C	-0.000457698
rs9885376	A	-0.000362266
rs4246045	C	1.60279e-05
rs2112637	A	2.8983e-05
rs6873063	A	6.67988e-05
rs10056694	C	7.19979e-05
rs12659091	T	-0.000133026
rs10052080	A	6.57173e-05
rs11957134	G	0.000272034
rs6893009	C	8.00065e-05
rs11167515	G	0.000264397
rs4958847	G	6.8286e-05
rs1000113	C	0.000302584
rs10077333	G	6.95386e-05
rs10875560	A	0.000116262
rs4554200	A	6.46373e-05
rs11747270	A	0.000185979
rs10041072	T	0.000184225
rs6888154	G	7.21434e-05
rs1820682	T	0.000185014
rs7714584	A	0.000186175
rs10515643	A	-0.000175743
rs12653571	T	-0.000178375
rs17800777	T	-9.93889e-05
rs11741861	A	0.000300225
rs2290989	T	-0.000158584
rs7724036	C	4.85575e-05
rs2086120	G	0.000321341
rs1600151	T	-0.000310488
rs1478388	G	-0.000343993
rs6868828	A	-0.000296444
rs2126921	G	-0.000364579
rs6866153	T	-0.000300612
rs12656542	A	-0.000312371
rs7727919	T	-0.000315568
rs6579814	G	-0.000358348
rs1531541	A	-0.000307099
rs1531543	A	-0.000331682
rs7724558	T	7.7268e-05
rs4958852	C	7.29708e-06
rs7700368	C	0.00026132
rs10050350	G	0.000251209
rs10050426	G	0.000242782
rs3886104	T	0.0001641
rs977696	C	-0.000162915
rs7710643	G	0.000218447
rs6579829	A	0.000210635
rs1351131	G	-0.00016889
rs11950220	C	0.00022373
rs1038074	G	-5.77553e-05
rs10064261	G	0.000148357
rs6898463	C	-6.50726e-05
rs11739412	A	0.000241678
rs4958861	T	0.000244442
rs13158099	T	0.000192748
rs6890189	G	0.000383545
rs6579833	G	0.000372224
rs3902906	T	-0.000138982
rs12109402	T	0.000243916
rs6869405	C	0.000378761
rs2042236	G	-0.000137941
rs1946234	A	-0.000124211
rs1946235	T	-0.000135461
rs8177404	T	-0.000132775
rs8177406	T	-0.000127991
rs8177412	T	-0.000133985
rs870406	G	-0.000140927
rs3792797	A	0.000478415
rs4958434	A	0.000509261
rs8177426	A	0.000546585
rs8177427	A	0.000517637
rs3792795	C	0.000450076
rs4958873	A	0.000521159
rs8177433	C	0.000137699
rs3763012	G	0.00010342
rs8177447	T	0.00048386
rs11548	C	0.000464385
rs2070593	G	0.000158343
rs2277940	T	0.000423245
rs8177834	C	-5.80721e-05
rs10463312	T	0.000182028
rs3763009	G	8.34678e-05
rs2233305	A	0.000486956
rs9324672	C	-5.72479e-05
rs10051105	A	-0.000416847
rs4958877	A	0.00045721
rs2161359	G	8.43674e-05
rs11747787	C	-1.04384e-05
rs11747116	T	1.42411e-05
rs4292439	C	0.000568221
rs2233297	T	-0.00048969
rs3792794	C	0.000283306
rs6579837	G	6.55515e-05
rs12516176	T	-0.000715779
rs3805432	C	-0.000329027
rs2233287	G	5.07955e-05
rs1862363	G	-0.000323891
rs12109187	A	0.000858064
rs4958881	T	-6.02425e-05
rs3792785	T	7.15895e-05
rs6869605	A	-1.53807e-05
rs3792784	A	6.25281e-05
rs3792783	A	0.000247258
rs6867766	C	-0.000194138
rs10036748	C	0.000271455
rs918498	C	0.000187931
rs4958438	A	0.00025085
rs3792780	A	-0.000161516
rs3762999	C	-0.000115948
rs7731848	T	-0.000122444
rs4958889	C	-0.000190204
rs999556	A	-7.86614e-05
rs4958892	A	-4.89657e-05
rs884520	C	-8.66011e-05
rs868641	T	-0.000188653
rs4958893	T	-0.000292058
rs7706525	T	-0.000197978
rs7724949	G	0.000150794
rs4958441	G	-1.06942e-05
rs7716383	G	0.000131593
rs11167538	G	-6.6146e-05
rs3792775	G	-5.75866e-05
rs3792774	C	1.77561e-05
rs3792773	G	-0.000103525
rs2303025	T	3.42757e-05
rs2303027	C	-6.32226e-05
rs17659044	A	0.000105758
rs10045859	C	-1.1253e-05
rs17659056	C	-5.77036e-05
rs2303029	A	0.000135022
rs17728511	A	-0.000299002
rs2303033	G	-0.000140645
rs28705982	G	3.26334e-05
rs12519495	A	-3.04687e-05
rs3213804	T	-9.19998e-05
rs3815725	A	-0.000254653
rs2228458	G	-9.46641e-05
rs10061349	C	0.000421237
rs13185706	A	0.000441275
rs13185827	A	0.000351911
rs883887	G	-4.2712e-05
rs745934	G	-5.30476e-05
rs884083	C	0.000115951
rs10515644	A	-9.42086e-05
rs4958899	G	-0.000156059
rs1862362	A	-0.000285162
rs951224	T	-0.000314134
rs1363564	T	-0.0007194
rs12517644	A	-0.000404773
rs990995	G	-0.000133754
rs2303038	C	-0.000351456
rs11750621	C	-0.000336454
rs6859236	G	-3.63137e-05
rs17801675	G	-0.000404482
rs1030199	T	-0.000159488
rs7731328	A	0.000431699
rs371586	T	0.000134937
rs367689	A	0.000435055
rs10476966	A	0.000354579
rs10515645	G	0.00021866
rs7349812	C	-7.44178e-05
rs1061837	G	0.000203804
rs3822697	G	0.00087372
rs248426	C	0.00024295
rs448503	T	0.000186423
rs248441	C	0.000297173
rs12521757	T	5.27329e-05
rs979455	T	5.0252e-05
rs153454	G	-9.40854e-05
rs153452	A	-7.42917e-05
rs17728915	G	-7.54527e-05
rs153474	C	-8.16227e-06
rs153477	A	2.99221e-05
rs153478	A	3.01282e-06
rs12657307	G	-0.000180631
rs17716141	C	0.000480996
rs6861766	C	7.9503e-05
rs2075783	A	6.65304e-05
rs1048723	A	7.94125e-05
rs9324686	T	-0.000187321
rs1065018	A	5.77218e-05
rs10063518	T	-2.2012e-06
rs1368393	A	-3.70779e-06
rs1368394	G	7.06162e-06
rs10476969	G	4.14648e-05
rs1347147	A	1.27132e-05
rs10055434	A	0.000522139
rs375396	C	-0.000170722
rs17660042	C	0.000482714
rs12520516	G	4.67116e-05
rs978012	T	1.82658e-05
rs6579847	A	5.52702e-05
rs6873565	C	5.46932e-05
rs190309	T	-0.000155461
rs10059422	A	6.87285e-05
rs10074476	C	6.9179e-05
rs6876589	C	-7.6465e-05
rs6876904	G	-7.53092e-05
rs3926389	G	-7.98679e-06
rs1363363	A	-0.000140083
rs10060607	A	-2.12423e-05
rs246498	T	-5.49923e-05
rs9324688	T	0.000971999
rs3846710	T	-0.000429635
rs7707321	C	0.00102415
rs408316	G	-0.000195282
rs246496	A	-0.000225813
rs10050758	C	3.86781e-06
rs10050870	G	-3.41024e-05
rs10515647	A	-0.000647691
rs11737981	A	-0.00060829
rs246481	T	0.000318945
rs7724604	C	0.00098846
rs246478	A	0.000229125
rs6876572	T	0.00036506
rs869198	T	-4.64291e-05
rs10476977	A	-0.000395601
rs10515648	G	-0.000561719
rs13357969	A	-5.76415e-05
rs6579860	G	-6.01206e-05
rs6875014	G	-8.58092e-05
rs11167542	C	-8.37331e-05
rs11741064	C	-0.000499034
rs6579862	T	-8.9273e-05
rs6579864	G	-7.27675e-05
rs6891252	G	-6.32691e-05
rs7702931	C	-0.00056762
rs4099169	C	-6.86662e-05
rs17740447	C	-0.000479956
rs10071166	T	-9.00905e-05
rs7720582	T	-8.1022e-05
rs7701271	G	-9.54729e-05
rs1810083	G	-9.16708e-05
rs1810084	T	-0.00010967
rs11167544	G	-0.000373654
rs11740475	A	-9.42271e-05
rs7708940	A	-2.0707e-05
rs7713313	G	-0.000403288
rs7713109	A	-3.98104e-05
rs9918182	G	-0.000372335
rs17740568	G	-0.000379231
rs1116037	A	0.000251892
rs11167546	C	-0.000372633
rs12658833	T	-0.000394426
rs17802762	C	-0.000396959
rs6871318	G	-3.07539e-05
rs17111995	C	0.000236201
rs1876620	T	0.000260716
rs3905908	T	0.000274971
rs729057	T	0.000286959
rs35060330	C	-4.52075e-05
rs17112008	C	-7.07592e-05
rs357608	C	0.000159093
rs357610	T	0.000165993
rs415426	T	0.000172274
rs357617	T	0.000337272
rs11949709	C	-8.68012e-05
rs357629	A	0.000175203
rs165350	G	0.000335274
rs165352	T	0.000166799
rs165355	A	0.000323976
rs2271217	A	-7.14064e-05
rs7715996	G	-6.70543e-05
rs165359	G	0.000208496
rs17112022	G	-0.000188031
rs165361	A	0.000320143
rs2278373	G	-4.51027e-05
rs2278372	C	-1.68492e-05
rs165369	G	0.000317945
rs165370	G	0.000311289
rs1175	C	0.000321896
rs6579878	G	-0.000171593
rs165327	T	0.000320621
rs165332	T	0.000339595
rs17717506	C	-0.000239164
rs165345	C	0.000319794
rs165344	A	0.000318295
rs165342	C	0.000317083
rs11750722	A	-9.29423e-05
rs10070965	C	-0.000165987
rs6862750	T	-0.000173754
rs2304028	A	-0.000174537
rs10476987	T	-0.000159368
rs6873947	T	-0.000424867
rs2082384	T	-0.000182477
rs4958274	A	-0.000140681
rs3822699	A	-0.000187285
rs6650971	C	-0.000154834
rs3734046	G	-0.000184798
rs2053028	A	-0.000191092
rs3734049	G	-4.06737e-07
rs3734050	C	-0.000358255
rs6879007	C	-0.000157172
rs6860047	T	-0.000109745
rs6879158	C	-1.60849e-05
rs6860250	T	-9.86045e-05
rs13360326	A	-0.000314964
rs7725088	A	-0.000229295
rs3734051	C	-5.9775e-05
rs1009091	A	-2.14803e-05
rs10071924	T	-0.000369386
rs11743288	T	-8.36858e-05
rs2304025	T	-0.000270057
rs13174422	G	-2.91643e-05
rs2278370	C	0.00053558
rs2278371	C	0.000519747
rs3097775	A	0.000210288
rs3097778	G	0.000614382
rs3097779	A	0.0002223
rs10069540	A	3.58889e-05
rs2304053	G	5.97335e-05
rs2304054	G	3.12438e-05
rs3734055	C	4.38539e-05
rs10085060	G	4.66945e-05
rs3734057	A	4.49817e-05
rs3734058	C	6.3247e-05
rs3734059	G	4.67766e-05
rs9324700	A	4.72786e-05
rs1432862	G	4.55218e-05
rs1465690	G	-0.000688592
rs3734062	C	-0.000271413
rs7710596	A	4.27969e-05
rs4958460	G	-0.000616494
rs9918229	G	3.90618e-05
rs1541909	A	4.26613e-05
rs1541910	C	2.194e-05
rs9688110	G	-0.000183617
rs7736409	G	-0.000165655
rs1368370	A	-0.000567299
rs7723204	A	-0.000472066
rs1368369	G	-0.000503722
rs17112081	A	0.000191743
rs17717970	T	0.000230358
rs7728335	A	-0.000105184
rs10071849	T	-7.44103e-05
rs10052562	T	-5.21221e-05
rs17112097	C	-5.36815e-05
rs4958276	T	-3.6441e-05
rs7734754	A	5.37241e-05
rs7722497	A	-0.000127266
rs7706276	T	-0.000173993
rs4246026	A	-0.000120804
rs1529691	G	-0.000149314
rs17741337	C	8.74866e-05
rs17661732	A	3.98023e-05
rs1368371	A	-0.000174439
rs11167551	T	-0.000147237
rs4958471	C	-0.000182714
rs11959894	A	0.000361942
rs17803527	G	0.000433039
rs1036196	C	0.000600378
rs6863933	A	0.000154323
rs13160552	G	-0.00011378
rs6579884	A	0.000725662
rs11747938	C	-0.000366072
rs4958483	A	-0.000628979
rs2033467	C	-0.000383633
rs3210714	C	-0.00062754
rs1059829	G	-0.000626586
rs11950384	G	-0.00050888
rs2288810	A	0.000770233
rs729853	C	-0.000513667
rs7719521	A	-0.000341331
rs6861486	T	-0.000340937
rs4958484	G	-0.000526424
rs1978707	G	-0.000345921
rs2116780	A	-0.000517223
rs2304052	T	0.000720826
rs967527	T	-0.000515796
rs4958487	A	-0.000170872
rs2964592	A	-5.28546e-05
rs2964589	G	-4.46818e-05
rs2915822	G	-3.24868e-05
rs10075210	G	6.70596e-05
rs2964584	T	5.59389e-05
rs3812003	T	5.40556e-05
rs3812004	A	5.76106e-05
rs2915872	G	5.88784e-05
rs6881068	T	5.8419e-05
rs2915868	G	8.83911e-05
rs10477000	T	6.19383e-05
rs892006	C	7.29542e-05
rs2347597	C	6.73827e-05
rs1062177	C	6.63181e-05
rs1042877	G	8.84854e-05
rs1433041	G	8.48514e-05
rs10044368	G	9.93016e-05
rs2915894	C	8.30757e-05
rs7720579	C	8.49526e-05
rs11958614	G	4.66978e-05
rs2964611	G	8.67003e-05
rs10066206	A	8.96821e-05
rs2915888	T	8.61711e-05
rs7733241	T	7.9503e-05
rs7715874	A	8.82836e-05
rs7341167	G	8.87983e-05
rs12108921	T	7.24551e-05
rs41494545	G	6.56676e-05
rs7711771	T	8.05851e-05
rs4075273	G	0.000108771
rs6878691	C	8.36178e-05
rs7729026	G	8.07979e-05
rs6870491	T	7.86055e-05
rs2913894	A	-7.70628e-05
rs2964601	A	-7.95614e-05
rs1428159	G	-7.75977e-05
rs7709656	G	6.9668e-05
rs2071221	G	-0.000136754
rs2071220	C	-0.000147113
rs1549618	A	-0.000119771
rs11740566	G	-9.34398e-05
rs2059121	A	-0.000122147
rs6887984	G	-0.000112604
rs17112374	G	-0.000102403
rs13183926	G	-9.40863e-05
rs1428156	G	-8.06213e-05
rs466173	A	-0.000109649
rs919260	C	-9.78793e-05
rs4958502	G	-8.7466e-05
rs302401	A	1.25907e-05
rs12521103	G	-8.39165e-05
rs186217	G	1.96332e-05
rs1981824	T	8.68264e-06
rs4958287	C	-0.00014737
rs13186058	G	-0.00013909
rs302412	T	-1.48795e-05
rs10067788	A	0.000116969
rs7711643	C	0.00014025
rs170020	G	9.31639e-05
rs426783	G	-0.000154072
rs12520609	G	6.40772e-05
rs255518	C	-0.000235393
rs12522075	A	6.49733e-05
rs2161387	G	-0.00010642
rs17112430	C	4.84067e-05
rs7735270	A	0.000144226
rs17112437	G	0.000147563
rs29667	G	-0.000126451
rs11744717	G	0.000140067
rs11749805	T	0.000124218
rs159926	G	-0.000251174
rs255487	A	-0.000292806
rs12659406	G	0.000119385
rs255489	G	-0.000236067
rs255493	A	-0.000128409
rs255494	A	-0.000129513
rs255504	C	-0.000237568
rs29657	T	-0.000126023
rs29658	A	-0.000250389
rs255469	A	-0.000300584
rs159938	G	-0.000232543
rs255481	A	-0.000119608
rs154099	T	-0.000281135
rs29846	A	-0.000272898
rs159494	T	-0.000259892
rs159584	T	-0.000183817
rs154696	A	-0.000163802
rs29850	T	-0.000147888
rs43166	G	-0.000148626
rs153537	A	-0.000152801
rs1662208	A	0.000146901
rs1508767	T	0.000231866
rs10477008	C	-3.87922e-05
rs154107	T	-0.000159538
rs10515656	C	-0.000448278
rs256147	C	-2.17953e-05
rs787118	G	-3.27724e-05
rs154095	G	-7.51501e-05
rs29845	C	-0.000226162
rs12186851	T	0.000209471
rs12187636	A	0.000218038
rs29830	A	-0.000511662
rs11167571	T	0.000267294
rs3857428	G	-0.000146714
rs3911203	T	2.94541e-05
rs3843498	T	-0.000232935
rs10223081	T	-0.000317873
rs12519288	A	-0.000234438
rs17112824	G	-0.000322831
rs17112847	G	-0.000306518
rs294958	A	-0.00011604
rs1366608	T	-0.000134915
rs1035959	G	0.000393387
rs1156008	T	-7.82173e-05
rs11951697	G	-7.22695e-05
rs17742766	C	-0.000126833
rs190903	G	5.00071e-06
rs2081998	T	-0.000127093
rs12522523	T	-0.000136165
rs12659680	G	8.61897e-06
rs6579922	T	-0.000169465
rs17805030	A	-0.00013975
rs17112911	A	-0.000157877
rs17805060	A	-3.50322e-06
rs13172327	A	-0.000130782
rs12654341	C	-9.92394e-06
rs11167574	G	-0.000202693
rs17805132	G	0.000207309
rs4958521	T	-2.32836e-05
rs17663295	C	0.000294322
rs10515651	T	-0.000831278
rs4958522	A	-0.000269499
rs1895315	T	-0.000269547
rs7721482	G	-0.00017196
rs11951018	C	-0.000131817
rs6579924	C	-3.88768e-05
rs1997520	A	-8.74182e-05
rs9324721	G	-8.33332e-05
rs1922670	T	-4.67923e-05
rs6876527	G	-6.22593e-05
rs1862394	G	-4.45601e-05
rs2112696	G	-8.29288e-06
rs4958525	G	-0.000112071
rs11743409	A	-6.41781e-05
rs10078065	G	-6.75826e-05
rs6579927	C	-0.000115375
rs1862396	A	-0.000101922
rs2216643	A	-9.51149e-05
rs4034960	A	-7.76343e-05
rs4958299	C	5.9319e-05
rs17113066	C	9.49767e-05
rs17113078	G	6.12749e-05
rs17543421	T	-8.74846e-05
rs1035401	T	-8.67033e-05
rs1035400	A	-2.70246e-05
rs17113106	A	-0.00046103
rs2348647	C	-3.28167e-06
rs1422350	C	5.50763e-05
rs1363414	A	4.92416e-05
rs4958529	T	-3.05899e-05
rs17113138	G	-3.14207e-05
rs1010254	C	-3.19355e-05
rs17447016	A	-0.000104595
rs991637	C	-0.000103459
rs888877	C	-0.000238229
rs2348424	A	-5.42953e-05
rs4392608	G	-0.000253806
rs2348426	A	-0.000253206
rs1541651	T	-0.000271609
rs982714	C	-0.000256144
rs982715	A	-0.000278541
rs982716	C	-0.000254441
rs4958531	T	-0.000254025
rs4958532	G	-0.000252282
rs1895245	G	-0.000252925
rs3792906	T	-6.04833e-05
rs10434724	T	0.000161073
rs17448815	T	-0.000242666
rs9687964	T	-0.000286213
rs1422337	G	0.000131344
rs1946224	C	-0.000298044
rs13188352	A	-0.00027869
rs10051177	G	-0.000346501
rs17546405	A	-0.000261419
rs1946225	T	-0.000249108
rs4958541	A	-0.00024782
rs2080930	A	-0.00024645
rs1820039	A	0.000147643
rs12189223	T	-0.000259222
rs1019475	G	-6.32667e-05
rs2059087	G	-6.72309e-05
rs1862287	C	0.000169164
rs1422366	G	0.000149892
rs10515671	A	-0.000257934
rs6872336	G	-0.000134192
rs13161387	T	-0.000433312
rs2909951	A	0.000271243
rs10515673	G	-5.22784e-05
rs10058413	C	0.00014427
rs12654017	C	0.000300272
rs12654099	G	0.000300841
rs17548854	C	-5.53293e-05
rs4958553	A	7.24892e-05
rs10463245	A	0.000142594
rs13190288	C	0.0001385
rs4958556	G	0.000172722
rs4475248	C	1.42779e-05
rs4569857	A	6.89784e-06
rs12654265	T	-3.04489e-06
rs2961745	C	-0.000105107
rs4958560	T	-9.64038e-05
rs4958561	A	-0.000129431
rs2961765	C	-0.000109434
rs2961766	G	-0.000109043
rs17113394	A	-0.000110145
rs2961760	T	-0.000106332
rs7721306	C	0.000206369
rs7703981	A	0.000308797
rs6868331	A	-0.000142933
rs10046082	G	-0.000267092
rs4360032	T	-0.000262502
rs4612055	T	-0.000151988
rs2964215	A	-8.23037e-05
rs17113468	A	0.000348132
rs4958563	A	-0.00016028
rs12188451	G	5.70688e-05
rs11959980	G	0.000202521
rs6897983	T	-0.000154813
rs12522538	A	-0.000141936
rs10515674	G	5.82982e-05
rs7733725	T	8.93071e-05
rs6873744	G	7.64128e-05
rs11956651	G	-0.000241083
rs10515676	G	-0.000243174
rs17454420	G	-0.000239791
rs17454632	G	9.18652e-06
rs4398624	T	-0.000241232
rs6579952	T	-5.48755e-05
rs10477025	C	5.43993e-05
rs4958571	G	-0.000116127
rs10037655	C	-0.000107719
rs7707955	T	-0.000104986
rs6877248	T	0.000451203
rs12517092	A	-0.000124351
rs2974552	T	0.000815468
rs11750746	C	-2.5797e-05
rs17565365	C	-0.000280059
rs2974554	T	-6.38196e-05
rs2964254	C	0.000134631
rs17565505	C	-0.000318716
rs17113605	G	0.000666685
rs17565727	G	-0.000324121
rs2964264	C	0.000921701
rs2964262	G	8.70475e-05
rs4133347	A	-1.38354e-05
rs17566118	C	-0.000321432
rs4958573	G	-0.000316383
rs11950313	C	-2.41333e-05
rs7349809	C	0.000201868
rs6579959	C	-0.00036229
rs11746937	C	1.38619e-05
rs6879032	C	6.98617e-06
rs7702336	A	2.00065e-05
rs10060947	G	-9.07127e-06
rs4587070	C	6.4538e-06
rs4610449	T	-0.000956344
rs4437360	C	5.52573e-06
rs6860413	A	-1.60004e-05
rs4629584	A	0.000271085
rs13167390	G	0.000314735
rs4314388	T	-0.000259934
rs11952081	A	-1.33416e-05
rs4958581	T	0.000286076
rs4583879	G	0.00027653
rs6866034	G	1.59147e-05
rs11738913	G	0.000279391
rs7445606	C	0.000452211
rs10077641	A	-0.000153044
rs11958854	T	0.000200967
rs6579971	A	0.000175831
rs4623205	C	-0.000122836
rs4260724	C	0.00068984
rs10080005	G	-0.000122237
rs7722574	C	0.000195513
rs7706159	A	-0.000143614
rs17113732	C	0.000875358
rs2069118	A	0.000372305
rs7714032	A	0.000383093
rs12520319	C	0.000758718
rs4533947	G	0.000153951
rs4958591	A	-0.000419625
rs12659802	A	-0.000298275
rs6885316	A	-0.000370926
rs17113771	C	-0.000314307
rs9285647	A	0.000164664
rs11167603	T	0.00016788
rs4310018	C	0.000309991
rs4262150	T	0.000290081
rs4463219	G	0.000305729
rs4285285	G	0.000297981
rs4478368	G	0.000329318
rs13153283	C	-1.46895e-05
rs3924314	C	0.000164542
rs12516528	C	0.000712357
rs10515677	T	-0.000102122
rs4314462	G	0.000259699
rs17489682	T	-0.000306133
rs4145742	C	0.000225663
rs17113811	C	0.000713916
rs17489917	T	-3.78991e-06
rs10037537	G	0.000235092
rs11167606	G	0.000632055
rs6864972	T	-2.73384e-05
rs17568427	G	-5.15557e-05
rs1438935	G	-0.000233049
rs1438937	G	-9.27662e-05
rs1438938	C	5.07621e-05
rs1438940	T	-0.000109601
rs10515679	C	4.40071e-05
rs2349021	A	-0.000226526
rs17113869	A	5.28145e-05
rs17491087	C	-0.000232066
rs2349023	A	-0.00023407
rs1866419	C	9.95828e-05
rs1595586	G	0.000102903
rs965561	A	-9.26858e-05
rs17491606	G	1.45709e-05
rs6887416	A	-0.00021583
rs989587	T	-7.87191e-05
rs10477042	C	7.56294e-05
rs17569941	A	-0.000271572
rs17576481	G	-0.000227829
rs17492381	C	8.76032e-05
rs4958334	C	-0.000263001
rs4958608	G	-0.000273635
rs17493476	T	-0.000264607
rs11746889	G	0.000222212
rs6867434	T	5.66877e-05
rs17578145	A	9.6638e-05
rs6579997	A	0.000248799
rs987369	G	-9.72715e-06
rs1036605	A	0.000229443
rs1371063	T	4.07698e-05
rs17494099	A	-0.000261552
rs1438949	A	-0.000359559
rs11167612	A	-0.000352576
rs10044974	G	0.000230133
rs17501123	A	0.000237352
rs10042383	C	0.00018465
rs294705	C	-0.000108436
rs294704	G	9.86519e-05
rs10036998	C	0.000168132
rs2962816	A	-0.000376845
rs2973157	G	8.82232e-05
rs10073138	T	0.000167622
rs4958617	T	0.000167651
rs2973145	C	7.85222e-05
rs2910032	C	-0.000269104
rs2962820	C	-0.000121554
rs2973139	C	-3.16794e-05
rs10515686	G	0.000167048
rs2973138	T	-0.00046576
rs2962826	A	-0.000386776
rs1820064	G	-2.80787e-06
rs3095940	A	-3.08716e-05
rs10079569	T	0.000160377
rs12152961	G	-0.000219062
rs2080950	G	6.58555e-05
rs2546331	T	0.000445583
rs2615165	G	-9.24226e-05
rs1862318	A	0.000180209
rs1862319	A	1.66969e-05
rs1023615	G	-1.00366e-05
rs1363501	G	6.55174e-05
rs17503275	T	0.000199168
rs2615160	T	0.000343395
rs2045735	A	0.000193936
rs2615159	T	8.86642e-05
rs296178	A	-0.000182802
rs296179	G	-0.000186638
rs727809	A	0.000171444
rs2168966	T	-9.92094e-05
rs2061636	T	-0.000143608
rs10515687	C	-0.000146114
rs1350900	T	-0.000131993
rs2973151	T	-0.000302158
rs1903639	G	-0.00011507
rs11748893	G	-0.000145746
rs2560253	C	-0.000355187
rs2609665	G	-0.000312685
rs1462113	A	-0.000324003
rs2615152	T	-0.000390169
rs2615178	C	-0.000289873
rs300328	T	-0.000283176
rs11742937	G	-0.000154245
rs12655396	C	-0.000287985
rs172570	C	-0.000308453
rs11167629	G	0.000120691
rs300330	A	-5.20987e-05
rs300334	T	-0.000322746
rs160163	T	-0.000314124
rs159974	C	-4.53231e-05
rs159760	G	-4.21922e-05
rs10037511	T	-0.000180105
rs13354091	G	-0.000187385
rs17114459	T	-0.000196989
rs11749295	A	-0.000225664
rs159978	A	-0.0003053
rs159979	G	-0.000266529
rs12521322	A	-0.000191323
rs7722746	C	0.000243983
rs304853	T	5.40254e-05
rs304855	G	6.65579e-05
rs9324747	A	0.000196974
rs177521	T	-0.000575209
rs160063	G	7.01933e-05
rs13185914	G	-8.78884e-05
rs6877008	C	-4.66453e-05
rs304841	C	5.98296e-05
rs2927585	A	-0.000157875
rs4958644	A	-0.000591366
rs12522297	G	-0.000283673
rs13361457	C	0.000109226
rs1019507	C	-4.99493e-05
rs4958340	C	0.000203342
rs4632855	A	0.000166446
rs7721208	G	0.000133905
rs4246043	C	8.95629e-05
rs10463247	G	-0.000362893
rs4958655	A	8.27645e-05
rs17114556	G	0.00066931
rs4958656	T	0.000112343
rs512938	T	0.000183067
rs522610	T	0.000340475
rs498660	C	0.000434537
rs519968	A	0.000340733
rs506622	G	0.000380776
rs2162979	T	-0.000466641
rs518277	A	0.000344097
rs6882575	A	0.00025889
rs525208	T	0.000354637
rs3811984	G	0.00034803
rs17515380	A	4.81315e-05
rs509555	A	5.27847e-05
rs1428920	C	7.41358e-05
rs13164993	G	-0.000813252
rs540375	G	0.000103246
rs524905	G	9.27818e-05
rs490922	G	-4.35053e-05
rs12652927	C	0.000112878
rs1864205	T	-3.07661e-05
rs7727515	G	-3.66091e-05
rs515887	A	0.000103591
rs573496	C	0.000231864
rs545098	C	0.000154429
rs541518	T	0.000149774
rs495703	A	0.000146783
rs480726	C	0.000150168
rs1493395	A	0.000263163
rs726877	G	-0.000148238
rs726876	C	-0.000147584
rs1463748	C	-0.000164749
rs1463747	G	-0.000164459
rs1353090	C	-0.000160348
rs17114771	G	0.000482381
rs9324750	A	-7.92451e-05
rs10041179	T	8.35697e-05
rs11741791	G	-0.000125131
rs10036623	C	4.06544e-05
rs9324751	G	4.10665e-05
rs1908099	A	-0.000180395
rs1873906	C	-0.000786947
rs9324752	A	0.000164002
rs10515690	C	-0.00023629
rs6897621	G	-0.000952434
rs2220780	G	-0.000223619
rs10515692	T	-0.000226074
rs10515693	G	0.000240045
rs7735696	C	-0.000231501
rs4958663	C	9.16792e-05
rs716517	T	0.000145097
rs10065813	C	5.41382e-05
rs867674	G	0.000193754
rs12522802	T	0.00018164
rs12153489	C	0.000188658
rs12153490	C	0.000189058
rs12152942	A	0.000191216
rs937210	G	0.000190589
rs17518831	T	-0.000195453
rs17519054	A	0.000206018
rs12515563	G	0.000163485
rs12515520	C	0.000160879
rs17114836	T	-0.000151906
rs2055083	G	0.000163485
rs1552837	T	0.000137068
rs1552835	T	0.000202313
rs17519558	T	0.000182527
rs1973372	C	-0.000140468
rs1493389	G	-0.000119587
rs778815	T	-0.00016164
rs778819	C	-8.05896e-05
rs11742223	T	-9.46421e-05
rs11738883	C	-9.46911e-05
rs1493387	A	-6.52873e-05
rs1493383	C	-0.000119513
rs12187326	C	-0.000109692
rs1493403	C	-0.000122023
rs1559157	A	0.000197801
rs11748500	G	-0.000109113
rs11746246	C	-0.000108456
rs11747180	C	-5.85153e-05
rs1862409	T	-0.000458315
rs2910263	G	-2.82897e-05
rs2910261	A	-4.71523e-06
rs2216649	G	0.000174216
rs1422893	A	-4.28508e-05
rs1422894	C	-5.81029e-05
rs11955628	T	-2.88774e-05
rs1363673	A	-8.05397e-05
rs729329	A	8.26889e-05
rs889060	G	-3.96829e-05
rs889061	C	-2.19274e-05
rs707176	T	-2.24855e-05
rs2910258	C	-2.74491e-05
rs1363677	G	-3.2113e-05
rs970078	G	-6.74165e-05
rs41436549	A	-4.76268e-05
rs1363678	A	-4.53103e-05
rs10477082	C	-0.000117184
rs4958671	G	-2.60038e-05
rs10036436	G	-1.74794e-05
rs10070086	A	-3.20826e-05
rs7719292	A	0.000298722
rs10041275	T	-0.000130206
rs17115018	A	-3.38617e-05
rs17594729	T	0.000428021
rs9324755	T	-3.85506e-05
rs9324756	C	-0.000200161
rs13169333	T	0.000170835
rs17115039	C	0.000322754
rs10035262	A	-5.99708e-05
rs10075495	T	-4.85478e-05
rs13189947	C	7.85371e-05
rs13359392	C	-7.06982e-05
rs10515699	G	7.2966e-05
rs17523221	C	7.11577e-05
rs4530817	A	0.000141289
rs12519746	G	0.000140837
rs9686702	A	4.43149e-05
rs3935764	G	-0.000217568
rs17523488	C	-0.000259238
rs12523051	G	0.000191156
rs7735784	C	0.000117277
rs12655494	A	0.000164022
rs4502882	C	2.79183e-05
rs11953799	C	0.000102279
rs10035289	A	-2.1551e-05
rs10041141	T	8.5976e-05
rs6881133	T	-2.32165e-07
rs7720354	G	0.00010723
rs10477084	G	8.62475e-05
rs6580032	A	7.10193e-05
rs6580035	T	8.49645e-06
rs4424038	A	-0.000182248
rs4129128	G	7.19226e-05
rs11741924	G	7.06926e-05
rs6870761	T	1.92092e-05
rs6889909	C	-8.82527e-05
rs6889794	A	3.35673e-05
rs6890057	C	-5.59615e-05
rs11167639	G	8.95204e-05
rs4128572	A	2.19561e-05
rs11742288	A	3.87989e-05
rs6580039	C	2.43117e-05
rs17356099	T	-0.000512794
rs11167641	G	7.40488e-05
rs3813470	A	2.61188e-05
rs12717883	A	2.80027e-05
rs11749611	G	2.70172e-05
rs11749754	G	-6.35443e-05
rs7708391	G	4.87115e-05
rs10155614	G	0.000116276
rs2964018	A	3.56844e-05
rs4958676	G	-7.68571e-05
rs2964016	G	2.46773e-05
rs1381119	G	-4.26305e-05
rs922235	A	-3.52091e-05
rs2964025	A	-2.04593e-05
rs2926869	A	4.43153e-05
rs1461226	T	-6.22359e-06
rs764604	G	7.73939e-05
rs2963998	C	4.6001e-05
rs10070447	C	7.24002e-05
rs10072570	G	0.000177445
rs1461225	T	-0.000112427
rs1461224	G	7.56092e-05
rs1037892	G	-0.000103099
rs13354399	G	0.000194386
rs17525192	G	-0.000129534
rs11951398	C	-0.000624818
rs9324759	A	0.000197864
rs2964012	A	1.56891e-05
rs2964011	G	5.10233e-06
rs1870739	G	-2.02364e-05
rs2926862	G	-8.05605e-06
rs2964003	A	7.63857e-06
rs34054798	A	-0.00013467
rs2926859	G	-9.1193e-05
rs11951097	G	-0.000551113
rs2926858	C	-1.95543e-06
rs1461237	C	-6.4101e-05
rs17115298	T	-0.000112379
rs1117562	A	-7.93468e-05
rs1461236	A	-2.01836e-05
rs2964027	C	-9.20768e-05
rs1461235	G	-0.000207609
rs1461234	C	3.46844e-05
rs2926830	T	5.31498e-05
rs11167647	T	0.000101573
rs6871988	G	0.000117739
rs1381118	G	7.55003e-05
rs2964029	T	7.54704e-05
rs1350804	C	6.78666e-05
rs10476798	T	-0.000501556
rs2614125	G	7.73366e-05
rs2560036	C	-6.08683e-05
rs2614126	G	-4.5658e-05
rs919221	C	1.84352e-05
rs919222	G	-0.000259138
rs1366095	A	1.62756e-05
rs6873055	G	-0.000256735
rs2434220	A	-4.30666e-05
rs2560030	C	0.000138313
rs1461243	T	-0.000262507
rs898709	A	0.000139749
rs2614119	A	2.98185e-05
rs1599408	C	0.000121166
rs2614123	C	0.00010084
rs17617008	A	-0.00016197
rs1461240	G	-9.79147e-05
rs1461241	T	8.52606e-05
rs432891	C	2.23318e-05
rs381582	A	1.98257e-05
rs508306	G	0.000124196
rs286967	G	0.000119837
rs286969	A	3.61597e-05
rs286956	A	0.000108716
rs286958	T	-2.17888e-05
rs13179753	A	0.000210411
rs6891435	C	-0.000514828
rs17115481	G	-4.28002e-05
rs286964	C	0.000447782
rs390299	G	0.000122527
rs4354102	T	7.21713e-05
rs386841	T	0.000125691
rs378267	G	0.000107252
rs2053311	G	-0.00030256
rs2053309	G	-3.23728e-05
rs707179	C	0.000125947
rs1057772	G	7.36362e-05
rs9324761	A	-4.64324e-05
rs869737	C	0.000124726
rs1978855	C	7.41326e-05
rs690027	G	6.53812e-05
rs4431388	A	0.000125463
rs2578373	C	0.000126315
rs2560048	T	0.000126012
rs9324765	C	0.000124963
rs7704562	A	8.21757e-05
rs2578376	C	6.22765e-05
rs13171784	C	-0.000221863
rs2560059	G	0.000107646
rs720985	G	6.12751e-05
rs2578377	C	0.000124966
rs2560046	T	0.000125308
rs3776985	G	0.000139574
rs2560062	C	0.00012014
rs544908	T	7.9564e-05
rs478020	A	0.000108082
rs690542	T	0.000114795
rs2578386	T	0.000115215
rs2255493	C	0.000114424
rs1382278	A	6.58576e-05
rs11958069	G	-0.000195001
rs816024	G	7.25273e-05
rs2351022	C	8.97763e-05
rs1871157	G	3.01035e-05
rs816005	A	9.25849e-05
rs4958354	C	3.36242e-05
rs816010	G	7.8211e-05
rs13173354	G	9.89255e-05
rs863639	G	-8.69524e-05
rs984078	G	8.87632e-05
rs6580052	T	3.17909e-05
rs1428122	G	1.75164e-05
rs7721733	T	-0.000526081
rs12054772	A	-3.2641e-05
rs2033195	T	-5.84893e-05
rs17625484	G	-0.000424107
rs815606	G	-0.000170023
rs815611	G	5.48709e-05
rs9324766	G	0.000254208
rs7715256	G	2.84056e-05
rs7719067	A	3.07005e-05
rs11957885	T	0.000192884
rs11747325	C	0.000108213
rs890797	C	0.000431289
rs12658319	C	0.000284961
rs7701541	G	0.000461029
rs10052189	C	-9.49026e-05
rs890794	G	-0.000159726
rs3888110	G	0.000180492
rs10055906	G	-0.000195536
rs6880462	A	0.000515572
rs17115711	C	-0.000308112
rs746358	A	2.15026e-05
rs17115719	C	-0.000333731
rs6580058	T	0.000522283
rs4958707	G	3.13456e-05
rs4958362	G	0.000214117
rs4958711	A	0.000341565
rs13162836	A	0.000221457
rs1470758	G	5.55518e-05
rs12654163	A	5.68671e-06
rs1422788	A	-3.7429e-06
rs11739888	G	0.000123321
rs10059636	T	-3.17836e-06
rs1541663	T	1.81142e-05
rs2122895	T	-3.2045e-06
rs2351232	T	-1.07989e-05
rs7723957	G	-3.25388e-05
rs534987	T	-0.000282934
rs489770	A	-0.000272889
rs2443523	A	-0.000330511
rs2443524	T	-0.000273853
rs574750	A	-8.55771e-06
rs575740	C	-1.43047e-05
rs7737215	T	0.000168625
rs473214	G	-1.73767e-05
rs12523389	A	9.15861e-05
rs17552495	A	-0.000240794
rs17552639	A	-0.000236531
rs6882166	G	-0.000241742
rs11167667	C	8.13049e-05
rs153441	C	-0.000131805
rs12523441	C	7.64048e-05
rs192256	G	0.000181336
rs1833734	A	-0.000248177
rs2443526	C	0.000119238
rs1422785	C	-0.000222333
rs2443527	A	0.00017982
rs576374	G	0.000214401
rs17628768	C	0.000456326
rs6885686	A	-0.000125322
rs4958723	A	0.00014812
rs13169724	A	9.98686e-05
rs11950904	G	9.70099e-05
rs10057248	G	0.000120744
rs729987	A	-8.37097e-05
rs6580068	T	0.000144349
rs7707954	G	0.0001385
rs7730110	T	-6.97711e-05
rs7710616	G	-3.20036e-05
rs6580069	A	-2.50816e-05
rs6863455	A	0.000139714
rs6890748	G	6.0273e-06
rs13180928	A	8.53229e-05
rs17629792	C	2.9032e-05
rs6897371	G	0.00016179
rs7732182	T	0.000141117
rs896383	A	0.0001407
rs11953560	C	0.000132908
rs889032	A	0.000139211
rs7736159	T	0.00012773
rs12523351	G	0.000135614
rs12523364	C	0.000120915
rs17115951	C	1.07329e-05
rs17115956	C	-3.48615e-06
rs11959324	C	0.000159547
rs4958729	G	5.26681e-06
rs10515707	A	-1.38056e-05
rs467368	A	0.000206066
rs27154	A	0.000216071
rs462515	A	0.000111147
rs7728507	C	-9.25297e-05
rs2010010	T	-0.000144782
rs750063	G	-0.000136116
rs6872823	G	0.000629656
rs17556048	G	-9.66912e-05
rs2034577	A	-0.0001236
rs10072289	T	-0.000272009
rs10064410	C	-0.000247288
rs11750554	A	-0.000125881
rs17116065	G	-3.64552e-05
rs4499886	A	4.33336e-05
rs744938	G	0.000218222
rs744939	G	-4.76661e-05
rs6580075	A	4.95059e-05
rs7735907	C	4.72412e-05
rs3756644	A	6.0404e-06
rs12658875	G	7.75929e-06
rs4958734	T	6.15342e-06
rs3734085	G	0.000156883
rs6895758	G	0.000155822
rs3776996	G	0.000154541
rs3776998	A	-0.000498396
rs3172941	C	-8.18386e-05
rs17116139	G	8.93658e-05
rs7244	G	0.00018953
rs7704153	G	0.000145969
rs11167680	T	0.000209025
rs972596	A	3.37171e-05
rs17116165	T	-0.000321137
rs17116169	G	0.000258772
rs734200	A	-0.000181393
rs6884266	C	-0.00034536
rs17116175	C	0.000259636
rs10037652	G	-3.27054e-05
rs10058323	C	0.000141055
rs10060572	G	-0.000306188
rs880083	C	-2.30793e-05
rs2351485	G	-0.00017751
rs6580083	A	-0.000160477
rs953780	G	0.00140961
rs953779	G	5.35814e-05
rs13178677	T	-0.000145103
rs283434	A	-0.000307924
rs13185595	G	-0.00019536
rs10477102	A	-0.000102097
rs283440	A	-6.92036e-05
rs1842227	A	-0.000116836
rs283450	A	1.88008e-05
rs7733449	C	7.54613e-05
rs374418	G	-3.04666e-05
rs379060	T	-0.000100504
rs4958377	T	-3.97402e-07
rs1993942	G	-1.65814e-06
rs10076602	G	0.000222257
rs694621	C	0.00056179
rs9324786	C	0.000325593
rs433917	G	-0.000542434
rs11749542	A	-0.000310477
rs2253311	C	-0.000400782
rs2351751	G	-0.000213909
rs7720025	T	-0.000210102
rs7443454	C	-0.000393951
rs283462	C	-0.000402985
rs11749737	T	-0.000404785
rs1824936	C	0.000224915
rs7724575	G	0.000215903
rs7708052	C	3.82685e-05
rs4958751	C	2.41053e-05
rs12374480	A	7.98362e-06
rs6892346	C	8.55976e-05
rs11167694	C	8.62077e-05
rs7723312	A	2.73276e-05
rs7723610	C	1.34756e-05
rs7443642	T	4.11246e-05
rs13186731	C	-3.75136e-05
rs13179754	G	-2.97934e-05
rs9324789	A	-4.42143e-05
rs13154131	C	-2.71261e-05
rs12055015	G	-3.23641e-05
rs17116390	T	-5.16306e-05
rs4117784	T	-0.000154522
rs17116409	T	-0.000294866
rs12522568	T	0.000182952
rs11750475	C	2.36502e-05
rs960499	T	4.82818e-05
rs17116411	G	-0.000283318
rs6882998	T	4.52456e-05
rs17116417	G	-0.000230158
rs7716019	T	-0.00019813
rs17116421	A	-0.000266949
rs2461848	G	7.62111e-05
rs12188498	C	-0.000231543
rs39615	C	-0.000258953
rs39953	G	-0.000265893
rs816716	C	-0.000433348
rs816717	A	-0.00027248
rs816718	G	-0.000320464
rs17116442	A	-0.000274039
rs816715	T	-0.000253232
rs39614	T	-0.000276085
rs11167702	G	0.000119277
rs17641488	C	8.13129e-05
rs6895741	G	-0.00018653
rs702742	A	-0.000285619
rs12187921	A	-0.000265827
rs11740589	G	7.22288e-05
rs185323	G	-0.000254733
rs2434217	A	7.30583e-05
rs816733	A	-0.000247818
rs17096232	A	-0.000217316
rs3776984	G	-0.000247126
rs2560069	C	-0.000240719
rs2544882	T	-0.000251047
rs816720	A	-0.000263404
rs2688201	C	-0.00026941
rs2544891	T	8.55185e-05
rs17116534	C	-0.000205654
rs2544872	C	-0.000255998
rs2688198	T	-0.000246797
rs2544880	G	-0.000286427
rs6580117	G	0.000273588
rs7328	A	0.000146989
rs702743	A	0.000276483
rs816748	T	0.000352694
rs6865950	G	-0.000266552
rs816747	G	-5.1695e-05
rs816740	C	0.000293244
rs1421815	C	-0.000289805
rs6580119	T	0.000272407
rs10042134	T	0.000292184
rs6580121	A	0.00028931
rs1974777	C	0.000327264
rs1974776	G	0.000327167
rs348739	A	0.000354786
rs2258437	T	0.000329468
rs7726729	G	5.21616e-05
rs903837	T	0.000173534
rs2644743	C	0.000333684
rs1035368	G	0.000340801
rs2644744	T	0.000301693
rs13182236	G	7.02266e-07
rs348750	C	0.000346246
rs286633	C	0.000429851
rs2544884	A	-0.000288446
rs1421819	C	-0.000280443
rs164198	G	-0.000113148
rs13156669	G	-4.65293e-05
rs3749671	G	-0.000585355
rs286595	C	0.000161644
rs2431184	T	8.10607e-05
rs158134	T	6.51212e-05
rs286623	G	6.48163e-05
rs286621	C	0.000123185
rs17116677	G	-0.000206145
rs1390601	A	-6.51353e-05
rs1390602	T	-1.80362e-05
rs1390603	C	-1.91922e-05
rs17116698	G	-7.14554e-05
rs1390598	A	-0.000172244
rs6580126	G	8.54792e-05
rs17116710	G	-2.6148e-05
rs17570361	T	-0.000318134
rs9324797	T	-0.000228782
rs286618	A	0.000224674
rs7718551	T	-0.000248915
rs9324799	T	-0.000255211
rs286619	C	0.000112907
rs176273	A	0.000239367
rs2453756	C	8.75123e-05
rs1603404	A	7.14084e-05
rs2431156	T	7.18863e-05
rs17116724	T	-0.000239104
rs6580132	G	-0.000222022
rs286632	T	0.00024775
rs287125	T	0.000242343
rs287119	G	0.000214423
rs101271	C	7.7208e-05
rs460626	G	0.000429718
rs286612	A	8.64783e-05
rs467330	A	-1.59372e-05
rs286604	T	0.000214903
rs286602	A	4.21046e-05
rs444984	C	5.54069e-05
rs351291	G	-0.000163406
rs351292	C	0.000140733
rs351293	T	0.000150474
rs351294	C	0.000471446
rs12187264	C	-0.000356211
rs10223164	C	-0.000293609
rs6869991	G	-0.000333111
rs1319694	A	-0.0002326
rs988435	C	-0.000313333
rs6890664	G	-0.000327315
rs13179975	T	-0.000449701
rs1025300	T	1.72027e-06
rs6888637	C	-3.70202e-05
rs6893762	G	-0.000128617
rs10039301	T	-8.79287e-05
rs6897414	T	-4.87848e-05
rs6580136	C	-3.31277e-05
rs6580137	T	-0.000106359
rs6580138	C	-9.61586e-05
rs1549647	T	-4.26268e-05
rs1549648	T	-4.42121e-05
rs12187210	C	-0.000363086
rs13155597	C	-0.000280758
rs7720827	A	-9.44138e-05
rs1005789	A	-0.000299446
rs277318	A	8.23711e-05
rs3909899	G	-7.3791e-05
rs6580139	G	-9.23142e-05
rs7715630	T	-0.000278475
rs7716172	A	1.93646e-05
rs3909901	C	-0.000150061
rs17116991	G	0.000300906
rs11960241	G	-8.90009e-05
rs4395681	T	0.000218812
rs2314026	A	0.000226661
rs753943	C	1.63983e-05
rs1422834	G	-3.25269e-06
rs13176720	G	0.000152828
rs9791108	T	-1.75455e-05
rs17117113	T	0.000157314
rs1363639	A	0.000152224
rs1363638	G	0.000172168
rs1422832	G	-0.000295204
rs646289	G	3.62567e-05
rs17575789	A	-0.00107999
rs17653878	G	-0.0011728
rs961548	G	-0.000301126
rs961547	C	0.000140072
rs12653766	C	-0.000306158
rs17117138	G	-0.000231328
rs6885761	A	-0.00109581
rs6580149	G	-0.000812517
rs2112712	A	-0.000388413
rs12655293	G	-0.00067574
rs11748833	G	-0.000679628
rs17117172	A	-0.000250677
rs12514142	T	-0.000703501
rs12186822	T	-0.000702171
rs17117188	C	-0.000444654
rs12187757	G	-0.000359848
rs12187859	G	-0.000379322
rs31696	A	0.000338187
rs31697	G	-0.000311435
rs42673	A	-3.77934e-05
rs31708	T	-0.000337252
rs822470	G	0.000274792
rs13173883	C	-0.000291985
rs17117230	A	-0.000157748
rs1428887	A	-0.000178985
rs11959630	A	-0.000242708
rs154967	G	-0.000169634
rs154966	G	-0.000369334
rs697144	G	-0.000163233
rs12658964	G	0.000210769
rs10039324	G	-0.000281914
rs10223159	T	0.000218002
rs245568	G	-0.000175004
rs154965	G	-0.000182874
rs181754	T	-0.00020587
rs12654025	G	0.000169552
rs702744	G	-0.000253403
rs7725534	T	-0.000823037
rs260373	G	-0.000378874
rs10477131	G	0.000102796
rs7725022	G	7.17252e-05
rs2313502	C	-0.000257917
rs6580152	C	-0.000256517
rs17117358	C	0.000136736
rs6580153	A	0.000195148
rs10073394	A	0.000209302
rs1564800	A	-0.00033162
rs10068386	C	-6.65463e-05
rs13361944	T	-0.000363519
rs17117397	C	8.37743e-05
rs4958799	T	4.16703e-05
rs9324815	A	-4.90485e-06
rs17117435	T	3.51189e-05
rs10059714	T	1.72943e-05
rs12652180	G	5.45812e-06
rs10036440	C	-3.33061e-06
rs6870597	C	1.91832e-07
rs721865	C	2.055e-05
rs2872329	C	2.51699e-05
rs873881	A	2.61442e-05
rs4958801	C	2.84297e-05
rs10042751	G	2.57593e-05
rs10515719	C	-0.000159137
rs9324817	A	1.56935e-05
rs1428883	C	5.24694e-06
rs9324818	A	3.3888e-05
rs10065961	A	1.00112e-05
rs9324820	G	-5.09005e-05
rs10476823	T	7.37703e-05
rs4958810	A	7.91569e-05
rs1471744	G	4.28312e-05
rs11956883	A	8.52747e-06
rs11167725	T	7.81115e-05
rs1560205	A	5.83098e-06
rs7709082	A	1.55586e-05
rs6890862	T	3.16522e-05
rs267004	A	-3.90209e-06
rs382924	G	-0.000113002
rs1835101	A	5.20876e-06
rs429090	C	-2.90179e-05
rs10515716	T	1.84773e-05
rs4958816	C	2.38116e-05
rs10515715	G	-0.000140437
rs1529502	C	1.41891e-05
rs11167730	G	-5.37721e-05
rs185560	A	0.000104897
rs1148124	C	-4.77829e-05
rs10044619	T	-1.1511e-05
rs1295240	A	-2.89117e-05
rs267013	A	0.000113467
rs10043978	C	1.71177e-06
rs267015	A	0.000118546
rs267016	T	0.000154374
rs1295234	C	-4.88452e-05
rs2627588	T	-5.27028e-05
rs2194708	C	-4.45293e-05
rs1647600	A	-4.68409e-05
rs1484277	T	-8.0941e-05
rs6861309	A	7.15114e-06
rs2432923	A	-6.51364e-05
rs9324823	A	-2.25365e-05
rs17117712	C	0.000259578
rs2312979	C	-4.78676e-05
rs2432922	C	0.0001505
rs1363741	G	8.95016e-05
rs1644567	C	-3.40482e-05
rs1623346	T	-1.90893e-05
rs1647594	C	-6.89155e-06
rs10072280	T	-0.000271169
rs10057426	C	-0.000250722
rs1644550	C	-7.61168e-06
rs10073318	T	-0.000184235
rs17117822	A	-6.33279e-05
rs9324826	A	-4.56351e-05
rs6884002	A	-0.000174319
rs11750027	G	0.000114853
rs1295242	A	1.11555e-05
rs10515714	A	0.000105816
rs1296136	A	-6.31532e-05
rs17602857	A	0.00057025
rs17117884	G	0.000231994
rs17117886	T	-3.5616e-05
rs12516532	A	4.62072e-06
rs1465420	A	-9.96656e-05
rs9324829	T	-0.000120429
rs4312936	G	-7.85274e-05
rs718218	A	-7.55553e-06
rs13355365	C	-3.44843e-05
rs12517952	T	2.9738e-05
rs2312974	T	8.21663e-05
rs7701763	T	5.46507e-05
rs725883	G	-0.000134577
rs10076934	C	-5.62608e-05
rs6898205	C	-3.78732e-05
rs10515710	T	0.000295914
rs7710000	C	-0.000646614
rs10515709	C	5.34334e-05
rs1559165	C	-7.59912e-05
rs17118056	C	2.50645e-05
rs7731279	G	-7.92968e-06
rs4143531	A	1.45119e-05
rs6580169	A	2.00974e-05
rs7704817	A	-0.000212157
rs17118094	A	7.44741e-05
rs10069547	G	-0.000194994
rs13354678	T	-0.000163183
rs7723600	T	-0.000153688
rs6891593	G	-9.35519e-05
rs1863165	C	0.000123675
rs6580170	C	-0.000124839
rs2552992	G	1.45396e-05
rs2552991	G	9.49245e-05
rs3863202	G	-0.000159566
rs2194712	A	-0.000124195
rs2194711	A	-0.000155051
rs2544746	T	-9.06223e-05
rs2552980	T	-2.36482e-05
rs2544751	T	-9.30674e-05
rs2552979	T	-9.97803e-05
rs6897257	A	-2.40164e-05
rs17118166	A	-0.000175225
rs17118168	C	-0.000157627
rs2552976	G	2.94878e-05
rs7449321	T	-0.000227606
rs11167733	C	-0.000279733
rs11951375	C	-0.000501077
rs10071575	G	3.58272e-06
rs4958416	G	-0.000255429
rs4631234	T	-0.000128348
rs4610514	T	-1.27631e-05
rs4280923	G	-0.00026412
rs6580179	C	-0.000347681
rs1862147	T	-0.000170228
rs716652	G	0.000387231
rs11954814	G	-0.000337867
rs4532407	A	-0.000368412
rs34392234	C	-0.000319352
rs11167740	G	-7.9841e-06
rs4958418	T	-4.03651e-05
rs6881800	A	-0.000231788
rs9324842	A	-0.000337479
rs11167741	A	-0.000131073
rs3924828	G	-0.000207659
rs7733760	C	-0.000188689
rs4077765	T	-0.000226849
rs4434365	A	-0.000241608
rs7379262	A	-0.000118231
rs4518375	G	-0.000123856
rs12173249	G	-0.000128166
rs11948011	A	-0.000130303
rs17052864	G	-0.000239064
rs7379436	A	-0.000143826
rs17052874	T	-0.000101176
rs13170805	T	-0.000316129
rs17052889	A	-7.37088e-05
rs17052899	G	-7.97478e-05
rs1545773	A	-0.000253843
rs2569028	T	0.0001464
rs2569029	G	0.000109492
rs2217640	G	0.000156365
rs2569032	T	0.000160516
rs2619722	G	0.000200872
rs2619721	T	0.000168985
rs1432816	G	-4.97197e-05
rs6875111	G	-4.91577e-05
rs6556580	A	-0.000233984
rs11135225	C	-8.75725e-05
rs11135229	C	-8.8917e-05
rs10073856	A	-8.92966e-05
rs6873333	T	-0.000156446
rs1897554	C	-0.000261025
rs11738514	C	-2.7934e-05
rs2871580	A	0.000137297
rs7378774	G	-0.000141616
rs17052933	G	0.000558704
rs7726529	A	-0.000206051
rs10069258	T	-0.000298669
rs17617120	C	0.000184659
rs1432723	G	0.000187124
rs244990	A	0.000147551
rs5016818	A	-0.000294769
rs244982	A	0.000111954
rs2116739	C	8.69463e-05
rs244979	T	-0.00011394
rs244977	A	-0.000145107
rs17617422	A	0.000186505
rs9313417	A	6.49057e-05
rs244976	A	-8.33464e-05
rs1864956	C	0.000169921
rs7724912	T	-0.000212708
rs1432734	C	0.000293967
rs1432732	C	0.000508617
rs244953	G	-0.000481394
rs1368331	G	-0.00044661
rs17053011	G	-5.1962e-05
rs6556055	T	-0.000491283
rs4704876	A	-0.000318143
rs17053035	G	0.000337969
rs4704880	A	-1.29344e-05
rs17053040	C	-0.000654505
rs6894361	A	-0.000592987
rs10515733	C	-0.000148635
rs1432733	A	-0.000165836
rs6556228	G	-0.000160288
rs17053082	C	5.63007e-06
rs6888324	C	-0.00017614
rs1432726	T	-0.000102339
rs2310879	A	-9.31505e-05
rs17053091	C	-0.000235878
rs7726727	G	-0.000161676
rs1019921	C	0.000111907
rs729518	G	-0.000236042
rs735331	T	0.000138452
rs6866134	C	-0.000208681
rs1432724	A	-0.000228398
rs10061155	C	-0.000146413
rs12520821	C	-0.000228205
rs1465687	A	-0.000205809
rs1347118	G	0.000393493
rs17537158	T	1.85655e-06
rs4704943	T	0.00016249
rs6556352	C	0.000217846
rs6897824	T	0.00111135
rs12187915	A	0.000307334
rs4704970	G	7.42791e-05
rs11953463	G	0.000364848
rs32387	T	0.000374066
rs32386	G	0.000427141
rs32385	G	0.000728142
rs39947	A	0.000316698
rs32383	T	0.000417857
rs10068004	A	0.00020089
rs3097865	T	0.000564748
rs1368320	C	0.000108656
rs17626481	A	4.04839e-05
rs1549887	G	0.000346243
rs6890997	C	-4.2889e-05
rs1368319	G	0.00011121
rs32381	C	0.000320855
rs3097808	A	0.000304186
rs17053240	C	4.1666e-05
rs32337	C	0.000330203
rs3097860	C	0.000290732
rs2436423	T	0.000317471
rs256773	C	0.000502197
rs256771	T	0.000733535
rs10078170	C	9.11599e-05
rs17053249	T	0.000386244
rs10866716	C	4.63213e-05
rs7709917	A	5.567e-05
rs7726257	G	6.98347e-05
rs11954107	G	0.000431631
rs10075720	T	0.000270171
rs6885373	G	0.000102924
rs6897151	G	9.92625e-05
rs6860981	G	5.15475e-05
rs4342313	C	4.82886e-05
rs13357629	T	0.00036315
rs249885	T	8.3232e-05
rs249884	G	0.000108576
rs249881	G	3.30274e-05
rs17053350	T	-4.86061e-06
rs447817	C	0.000171385
rs30274	A	9.83683e-05
rs249891	G	9.44475e-05
rs249888	C	2.49575e-05
rs30281	G	7.62815e-05
rs4704996	A	3.10088e-05
rs1428136	C	-3.53021e-05
rs10075212	G	-1.65039e-05
rs4704998	G	-3.37847e-05
rs1428139	A	-0.000270135
rs12653936	G	0.000278312
rs1366228	A	3.18253e-06
rs6866397	C	7.71646e-05
rs4555777	C	-8.18966e-06
rs10515734	G	0.000269477
rs7341071	T	1.19301e-05
rs12655476	G	0.000272294
rs10044599	T	0.000161839
rs7721069	C	0.000108197
rs12657569	G	-3.46009e-05
rs10052410	T	-7.54399e-05
rs12658724	G	0.000247315
rs1857768	C	0.000131806
rs4705000	C	1.92839e-05
rs4705001	G	-4.6565e-05
rs6875001	A	-0.000169208
rs10038955	A	-0.000223618
rs4705002	G	0.000104274
rs10057826	T	-0.000156552
rs10058119	A	0.000131144
rs7713117	G	0.00017974
rs11950100	G	0.000545601
rs11744154	A	0.000146527
rs4705004	G	-0.000386748
rs4705005	A	0.00013455
rs1354565	G	0.000134787
rs1394606	C	-0.000155505
rs10061194	G	0.000334379
rs17053449	G	0.000320402
rs7725923	T	0.000379934
rs2871924	C	2.13401e-05
rs4345305	T	1.74533e-05
rs10037772	C	0.000213316
rs7447475	A	0.000319421
rs1504946	C	0.000157745
rs10059872	C	0.000462167
rs17053462	A	0.000467791
rs17053465	C	-0.000270643
rs12514604	A	-0.000218583
rs2036556	T	0.000193887
rs11743060	A	0.000143665
rs11743063	A	8.58898e-05
rs4704795	T	-0.000424079
rs7714201	A	-0.000375384
rs10043401	A	0.000458545
rs6866394	T	0.00047485
rs7722398	G	0.000287618
rs7732608	G	0.000259267
rs9313900	A	0.000465763
rs17053515	T	-8.05747e-05
rs11743557	T	0.000657038
rs7731517	G	-0.000217246
rs6879264	C	-0.000222304
rs6879407	C	-0.000287226
rs6556594	C	0.000204923
rs4502803	G	0.000190996
rs11135202	T	0.000206304
rs905788	G	-0.000169654
rs2055611	A	0.000239794
rs6880816	T	0.000188994
rs6556623	C	0.000207197
rs1504934	G	-0.000180479
rs1504935	G	-0.000156627
rs6883722	G	-0.000149323
rs12652669	A	-0.000247169
rs4704804	A	-9.74118e-05
rs980148	C	-3.29913e-05
rs17638584	G	6.09497e-05
rs256836	A	0.000284156
rs7715923	G	-2.57472e-05
rs253604	G	1.05349e-05
rs10515740	T	0.00026399
rs11746739	T	-2.19723e-05
rs253602	G	4.33725e-05
rs6885454	A	-0.000149927
rs253598	G	-2.76031e-05
rs7717533	G	-7.96972e-06
rs6876726	T	-3.02181e-05
rs1368301	C	0.000260467
rs6874767	C	-3.02501e-05
rs11951246	G	0.000111805
rs6880543	G	-2.74897e-05
rs3846689	T	-8.9191e-05
rs11742816	C	-8.73571e-05
rs17559950	C	-9.95081e-05
rs10052818	G	-9.16294e-05
rs4382149	G	-1.62592e-05
rs6556717	G	4.33417e-05
rs934418	G	6.98143e-06
rs6864938	G	0.000361559
rs7710178	G	0.000202575
rs280475	G	0.000235232
rs157293	G	0.000160883
rs3797577	A	0.000171989
rs10515738	G	0.000166966
rs280456	G	0.000164395
rs280457	A	0.000184423
rs2194036	T	0.000263538
rs280461	A	0.000163761
rs17053667	T	0.000367715
rs1363743	A	0.000113944
rs11743012	T	-9.11233e-07
rs1363742	G	0.000101273
rs7723780	G	-5.19739e-06
rs1422220	T	-0.000108537
rs11743091	G	0.000101547
rs281047	A	2.58084e-05
rs32063	T	-4.0058e-06
rs6877490	A	-7.04642e-05
rs32060	A	9.85848e-05
rs32058	T	1.99929e-05
rs32057	C	6.90435e-05
rs434116	T	7.17337e-05
rs32056	G	-9.06232e-05
rs32054	C	-5.05908e-05
rs10491464	G	-0.000434217
rs281040	A	7.32415e-05
rs281046	G	-5.43542e-05
rs188130	T	-0.000108206
rs17053736	A	0.000313551
rs281053	T	7.73885e-05
rs32080	G	6.43705e-05
rs157670	G	-0.000460964
rs39926	C	8.56779e-05
rs1353249	A	0.000341406
rs282472	T	-0.000488858
rs32094	C	3.67599e-05
rs11740955	T	-4.54308e-05
rs157664	T	-0.000457075
rs32090	C	3.61393e-05
rs32087	G	-8.33753e-05
rs32085	G	5.86427e-05
rs157337	A	-9.70737e-05
rs157341	T	-9.79527e-05
rs157346	A	-9.43304e-05
rs157350	G	-0.00010253
rs157673	C	-0.000536311
rs157352	C	-2.45636e-06
rs10515741	C	6.04627e-05
rs17053831	A	0.00025872
rs17053833	G	0.000257224
rs17053847	A	0.000830692
rs2642660	G	2.06755e-05
rs462058	G	0.000132499
rs456290	C	2.72396e-05
rs10515742	A	0.000146622
rs10515743	C	0.000428254
rs11955986	G	8.79601e-05
rs381258	G	0.000212845
rs3857411	T	0.000401415
rs11135380	G	0.000499418
rs1389818	T	0.000151095
rs3913482	C	0.000143813
rs11953631	C	0.000231051
rs6862763	C	0.000200258
rs2436424	G	-0.000118804
rs17053933	C	0.000334645
rs10046047	C	0.000334545
rs6898902	T	0.000527015
rs11948317	C	0.000466993
rs6866926	C	0.00035132
rs7446465	G	0.000376985
rs4476703	T	0.000172428
rs10060710	C	0.000182485
rs1422062	A	5.78959e-05
rs17053982	G	0.000161118
rs17570186	G	-0.000114535
rs10052517	T	6.61334e-05
rs6889334	T	6.7168e-05
rs12187637	A	0.000126394
rs6885928	G	0.000137724
rs17570851	C	0.000157209
rs6889747	T	6.70664e-05
rs4704815	G	0.000144928
rs13436565	C	0.000139607
rs12187482	A	4.15066e-05
rs1345618	T	7.51999e-05
rs1345616	G	7.92603e-05
rs7722541	A	8.33854e-05
rs2862058	A	3.21535e-05
rs7700944	G	7.95785e-05
rs7717984	C	0.000379137
rs4704727	T	0.00033312
rs7724832	G	0.000262612
rs13167176	C	-6.19597e-05
rs6874202	T	0.000264791
rs12657266	C	0.000257779
rs6883317	G	3.55812e-06
rs10059560	T	5.71376e-05
rs10050384	C	4.43939e-05
rs6863148	G	0.000102668
rs1501910	A	0.00010482
rs1354163	G	9.49657e-05
rs1546288	G	3.58899e-05
rs868528	T	8.00249e-06
rs6896499	T	8.9815e-05
rs11740499	G	3.434e-05
rs6873137	T	2.22734e-05
rs9790967	G	3.26292e-05
rs11740496	A	3.68732e-05
rs1948759	A	0.000142525
rs2902132	C	0.000109545
rs7707445	G	-1.98838e-05
rs2277025	T	5.81419e-05
rs10059699	T	1.96539e-05
rs1501909	G	-2.50644e-05
rs2270926	G	-2.11106e-05
rs10038271	C	-1.1116e-05
rs6555820	C	5.11822e-05
rs7706174	T	3.43704e-05
rs1393209	G	7.51163e-05
rs2279804	C	3.85278e-05
rs1553317	A	5.29482e-05
rs12522248	T	3.99084e-05
rs1553316	A	4.05547e-05
rs6555827	A	-0.000258819
rs6555828	G	-0.000256885
rs2116787	A	-3.02086e-05
rs3087616	C	-0.000131109
rs10073323	T	0.000718924
rs9313442	C	0.000706491
rs6861025	C	-0.000138738
rs12522883	G	0.000806893
rs919745	G	-0.000110754
rs919747	A	-0.000112431
rs1036199	C	-0.000119832
rs10515746	A	-0.000118308
rs4704853	A	-0.00011877
rs3734021	G	0.000730111
rs2033475	G	-0.000247522
rs422450	C	-8.80419e-05
rs415392	G	-9.638e-05
rs190314	G	0.00015558
rs13154029	G	0.000396095
rs2434972	A	0.000357915
rs412262	T	0.000341229
rs442773	G	0.000317066
rs246864	C	5.83471e-07
rs165990	T	0.000334581
rs6555873	G	0.000456817
rs17054294	A	0.000464253
rs246871	T	0.000337214
rs2278385	G	0.000606888
rs31208	A	1.0406e-05
rs31220	A	2.27705e-05
rs17054305	G	0.000214293
rs865332	G	8.41152e-07
rs395994	A	-9.60616e-05
rs412805	A	-8.33847e-05
rs12716251	T	0.000532961
rs411174	G	0.00028829
rs367153	C	-4.30705e-06
rs13184646	G	0.000579677
rs452223	T	0.000308276
rs394378	T	3.63389e-07
rs819238	C	-2.23551e-05
rs10079961	G	0.000360061
rs2436384	C	2.42806e-05
rs2431105	G	-1.20449e-06
rs163425	A	-2.45181e-05
rs25856	T	0.000140617
rs25855	A	9.51497e-05
rs163433	T	-5.48e-05
rs163434	T	2.99827e-05
rs163435	G	-2.66343e-05
rs30130	C	1.02819e-05
rs40563	T	1.17378e-05
rs152113	A	-1.5835e-05
rs152112	C	-1.51947e-05
rs246747	G	-2.14986e-05
rs25781	A	-7.60432e-05
rs25780	T	-7.34283e-05
rs30157	T	1.59201e-05
rs3846684	C	6.74295e-05
rs39825	A	1.32298e-05
rs4122648	C	-8.69499e-05
rs13169497	G	-0.000567143
rs13355489	T	0.000264618
rs30117	C	-1.82692e-06
rs4704857	G	-0.000295195
rs30118	T	-0.000120303
rs25775	G	4.24683e-06
rs3892245	C	0.000241418
rs17054397	A	0.000206866
rs17054409	T	0.000218636
rs2032934	T	0.000280033
rs4144670	A	0.000142554
rs2241417	G	0.000122081
rs727588	A	0.00012446
rs714158	G	0.000137863
rs7706735	C	-0.000209347
rs12519487	C	0.000148326
rs10463005	T	-0.000191838
rs10038502	T	-0.000119226
rs10040318	A	2.05099e-06
rs2288069	C	-9.55309e-05
rs2288068	G	0.00010755
rs401200	A	0.00020884
rs438830	A	0.000164644
rs17054428	A	-0.000281907
rs7724099	C	0.000247555
rs17054431	C	-0.000266771
rs889827	C	0.000260164
rs1236180	C	0.00017758
rs3815829	T	2.92057e-05
rs435903	A	0.000213422
rs733730	C	-0.000226065
rs374411	G	0.000238
rs1979006	C	-0.000258646
rs392512	C	-0.000107459
rs17051932	G	-0.000263139
rs6897056	G	-0.00017468
rs7729111	A	-0.000157742
rs2277026	G	-0.00016985
rs11957710	G	-0.000158732
rs1470459	G	-0.000171802
rs7730231	C	-0.000171164
rs6555939	G	-0.000166575
rs1823035	A	-0.000167153
rs11134685	G	-0.000165272
rs11134687	C	-0.00017224
rs10515747	T	-0.00017292
rs2289850	T	-0.000161023
rs11743919	C	-0.000166154
rs13154298	C	-5.64689e-05
rs13155266	C	-0.000183172
rs6866983	C	-0.000179028
rs11741790	G	-0.000155921
rs1900157	T	-3.9355e-05
rs3734026	G	-0.000140142
rs3734028	G	-0.00014121
rs10037858	A	-0.000145835
rs7704145	G	-0.000142319
rs11739823	C	-3.57559e-05
rs10037386	C	2.33055e-05
rs7715719	C	-0.000141364
rs10037485	C	-0.00016313
rs10214194	G	-3.26741e-05
rs10077470	C	-2.57519e-05
rs13156380	C	-0.000164219
rs11738611	C	-0.000157494
rs11743536	T	-3.79235e-05
rs12233996	A	-0.000135063
rs10040015	A	-0.000168192
rs10475988	T	-4.02222e-05
rs2289851	C	-3.88587e-05
rs7711035	G	-0.000143332
rs10052330	A	-0.000145299
rs2591460	G	0.000206667
rs2591459	A	0.000155715
rs684291	A	0.00024684
rs10447199	A	-0.000123189
rs10037531	T	-0.000242313
rs884623	G	-0.000242239
rs3822691	C	0.000205727
rs10515750	C	-3.11228e-05
rs10054755	A	4.60813e-05
rs10063413	G	6.84358e-05
rs7724666	C	4.26437e-05
rs6555992	A	8.00882e-05
rs6862302	T	-8.08343e-05
rs10073822	G	7.77859e-05
rs1895311	G	-0.000152948
rs7709653	C	-0.00018139
rs6890123	A	-2.67206e-05
rs1157344	T	-0.000162214
rs11134736	G	-4.32305e-05
rs34978684	A	-4.81144e-05
rs11739929	A	-6.63492e-05
rs10054832	A	-4.42885e-05
rs10065788	C	-4.33154e-05
rs6887572	C	-0.000156675
rs2161396	A	-0.000137184
rs10463021	T	-8.45804e-05
rs7714353	T	-0.000154409
rs11750519	C	-5.04948e-05
rs17657987	C	-5.21915e-07
rs3844	A	-2.76947e-05
rs7717784	G	-5.64227e-05
rs11951889	C	-5.85912e-05
rs6869994	A	-4.63792e-05
rs10044656	G	-5.88988e-05
rs4704863	C	-7.43242e-05
rs1559144	G	-0.000120026
rs951958	C	-6.87512e-05
rs4704742	T	-0.000102983
rs10076407	T	-0.000123982
rs6860507	A	-0.000122285
rs10476050	C	-0.000107791
rs6879450	G	-0.000110678
rs9313608	C	-8.96492e-05
rs10476052	C	-0.000103096
rs3734029	T	-9.90091e-05
rs11749762	T	-0.000107617
rs11739062	G	-9.92981e-05
rs10404	C	-9.64816e-05
rs11466822	G	-0.000149648
rs6895849	C	0.000427259
rs3822585	A	-0.000151019
rs11466816	G	-6.49591e-05
rs11466815	G	-4.15954e-05
rs11134766	C	-0.000113927
rs10475585	T	-8.61125e-05
rs10058865	C	-8.6805e-05
rs10067096	A	-9.60867e-05
rs2287749	C	-0.000119531
rs4704871	C	-0.000155637
rs1990950	G	-0.000143685
rs1990951	C	-0.000150216
rs11466784	G	-5.43405e-06
rs11466782	A	-0.000124715
rs11466776	C	-8.67176e-05
rs17054654	T	0.000451193
rs17054657	C	5.91061e-05
rs2277027	A	4.37655e-05
rs1422795	T	3.87872e-05
rs1422794	G	-1.27829e-05
rs11134778	C	-9.99703e-05
rs11134779	A	3.35116e-05
rs10866659	A	3.33743e-05
rs7725846	T	-1.4321e-05
rs4579242	T	2.75063e-05
rs3734031	A	-9.49438e-05
rs17659250	C	-7.3624e-05
rs11740562	A	7.75665e-05
rs11134788	A	-8.8033e-05
rs6899205	G	3.2014e-06
rs4579243	T	-6.49531e-05
rs4331881	G	2.1804e-05
rs11742401	C	9.79682e-06
rs11750135	T	5.4518e-07
rs3734032	C	-9.42566e-05
rs11465283	C	-7.38756e-05
rs11134799	T	-0.000180967
rs13353878	G	4.49017e-05
rs17054692	A	0.000125009
rs17054709	C	-1.58701e-05
rs6896064	T	-0.000101749
rs11748149	G	2.21522e-05
rs4461616	T	2.6206e-05
rs11744800	A	3.92116e-05
rs17054724	C	0.000167517
rs7725069	C	1.17218e-05
rs7724199	G	-7.19512e-05
rs11134819	G	-3.29918e-05
rs6878446	G	-2.18344e-05
rs6876128	T	2.75474e-05
rs11749965	T	-5.21253e-05
rs7719224	C	-4.47035e-05
rs6890282	T	-1.04098e-05
rs11465226	A	3.54618e-05
rs10476093	C	3.19058e-05
rs10057597	A	2.92102e-05
rs10063216	A	-2.13304e-05
rs6877434	G	2.2745e-07
rs10035961	A	-1.77318e-05
rs7737019	A	-5.02732e-05
rs6556121	T	6.62144e-05
rs9968744	C	-2.20903e-05
rs10515751	G	-9.50593e-05
rs955967	C	0.000159935
rs17661191	T	-2.74875e-05
rs17054773	G	-1.73002e-05
rs17054782	G	-3.79735e-05
rs12188040	G	-0.000487593
rs2277948	T	7.02452e-05
rs11740603	G	7.31942e-05
rs10051838	G	0.000296613
rs11748404	G	4.5765e-05
rs12188530	T	-0.000490645
rs10040565	C	-0.000469422
rs12652553	A	3.18036e-05
rs1473560	G	0.000173495
rs1846664	T	-3.84367e-05
rs2270818	C	7.46828e-05
rs2270817	C	-7.64938e-05
rs2270813	T	-0.000197737
rs2270812	T	-0.000199786
rs7722665	T	4.28577e-05
rs6867670	G	6.01119e-05
rs6889628	A	-0.000123866
rs13183577	T	-0.000422383
rs13162531	T	-0.000103289
rs6882516	C	-0.000150592
rs2279770	G	7.26305e-05
rs7714390	A	-0.000140569
rs1039322	T	7.70165e-05
rs4704896	C	-0.000393691
rs11134939	T	-8.01714e-05
rs13190347	G	0.000498842
rs10866696	A	0.000133809
rs254682	A	-3.46808e-05
rs12284	A	-0.00029372
rs12283	T	8.72253e-05
rs11955293	C	5.5449e-05
rs1060740	G	0.000106456
rs17679725	A	0.000454321
rs436964	A	-7.39096e-06
rs406150	T	-2.37402e-05
rs12189477	C	0.000231675
rs17054922	C	0.000150769
rs3777054	T	0.000115031
rs254670	A	-7.60836e-06
rs10515755	C	9.97801e-05
rs254671	A	2.44178e-05
rs4704753	C	0.000117075
rs7715637	G	0.000225845
rs3097836	C	-0.00011698
rs3097837	T	0.00014384
rs3822726	C	9.88956e-05
rs6882224	C	9.83817e-05
rs1145586	C	9.97559e-05
rs1145588	T	0.000109334
rs10515753	G	0.00017739
rs1186981	A	8.85605e-05
rs1145590	G	9.91225e-05
rs1187146	G	9.0745e-05
rs254675	A	-5.32153e-05
rs3777069	A	-0.000293521
rs254677	G	-5.12302e-06
rs1186983	A	9.05651e-05
rs17607769	T	0.000231582
rs254663	G	-7.1197e-05
rs2650359	T	0.000113653
rs254667	T	-6.62769e-05
rs1187000	G	0.000113404
rs1469687	A	0.000227164
rs1145602	C	0.000124069
rs1145603	G	3.00511e-05
rs1871461	A	4.05034e-06
rs17681891	C	0.000233149
rs13168750	A	-0.000158064
rs1145585	G	0.00010375
rs7735412	T	-0.000212355
rs1186924	T	0.000109738
rs10052561	A	-2.91084e-05
rs1186919	G	0.000199272
rs2430586	C	0.000125343
rs2046039	C	7.38085e-05
rs4346758	A	6.93679e-05
rs10056477	C	6.96207e-05
rs10071157	G	-1.0628e-06
rs10056542	C	1.40826e-06
rs12716331	G	1.52596e-05
rs7720581	G	0.000159572
rs7728721	A	7.9715e-05
rs6899272	T	9.82525e-05
rs4704760	G	0.000118096
rs12513584	C	0.000103098
rs1109985	G	2.2589e-05
rs3095997	A	3.87988e-05
rs3095995	A	3.3268e-05
rs17055168	A	-0.000565858
rs3095994	A	0.000522322
rs3095992	C	0.000244931
rs6865521	C	-0.000177128
rs3095989	T	0.000250048
rs10515756	C	-0.000283701
rs9313764	T	-0.000132415
rs3095986	C	0.000288426
rs3095708	G	2.94918e-05
rs17682853	C	0.000248201
rs17609661	G	0.000242935
rs2900797	C	0.000213666
rs2111155	G	-0.000254398
rs13165872	G	0.000249123
rs11135022	G	0.000242434
rs3096019	G	1.91893e-06
rs9686690	C	7.00158e-05
rs11953808	C	-0.000236809
rs7706111	G	0.000112381
rs7711686	C	-0.000239812
rs4704909	G	0.000238433
rs4621547	C	-0.000257819
rs11135023	G	-4.17842e-06
rs12517979	T	1.56591e-05
rs10071314	G	-0.000179314
rs7711898	A	3.58496e-05
rs6884132	G	-4.6107e-05
rs10475647	A	-3.63042e-05
rs10044900	A	-7.93755e-07
rs3117740	A	0.000128336
rs17229224	A	4.55183e-05
rs17242380	T	0.000162145
rs3096014	G	0.000128767
rs10476226	G	-8.93832e-05
rs4704767	C	4.87905e-05
rs1957563	C	0.000128621
rs7700866	C	1.10415e-06
rs2419385	A	0.000109368
rs1957562	G	0.000129919
rs3117725	G	0.000131392
rs17055241	G	1.64609e-05
rs2962392	A	4.33436e-05
rs1957561	C	8.77228e-05
rs1951621	T	0.000113521
rs3117721	T	0.000142319
rs3117719	A	0.00011909
rs3096002	G	0.000105385
rs2962384	G	0.000130987
rs10484199	T	-0.000193189
rs17242471	G	6.40954e-05
rs3096010	T	0.000147816
rs2962391	A	0.000131917
rs2025215	A	0.000127584
rs1957550	G	0.00012964
rs7732107	C	5.1288e-05
rs13436874	G	-5.23749e-05
rs7716011	T	3.1588e-05
rs17055271	G	-0.000188092
rs4704914	G	9.45327e-05
rs17229259	T	0.000124477
rs13159354	G	-0.000133866
rs7709209	C	-0.000138837
rs1650551	T	0.000251038
rs2475779	G	0.000306515
rs17683723	C	-4.96559e-05
rs10055302	C	-5.94614e-05
rs6898208	C	-0.000118627
rs10054143	G	-0.000109641
rs10866707	T	8.16635e-05
rs2419398	T	-0.000174641
rs4512122	C	-0.000194385
rs2181233	T	-0.000259265
rs6886021	T	1.58742e-05
rs1027355	T	0.000232805
rs927465	T	2.12874e-05
rs17055341	G	0.000427068
rs11748189	T	5.60714e-06
rs1874161	C	4.63359e-05
rs1874160	C	1.98885e-05
rs11956152	G	0.000299136
rs202806	C	-0.000100148
rs202805	C	-0.000172256
rs202804	C	-0.000121188
rs175851	C	-0.000237323
rs202794	A	-0.000178998
rs202793	C	-0.000128883
rs986949	G	-0.000184616
rs1896603	G	-0.000185248
rs1145633	C	-0.000184532
rs1145632	T	-0.000182012
rs1145631	A	-0.000185492
rs11746023	C	-0.000179314
rs1145628	G	-0.00018154
rs1145627	C	-0.000223907
rs1145625	A	-0.00012307
rs41437547	C	-0.000405674
rs17684468	A	-0.000335988
rs17684480	T	-0.000346094
rs1177762	G	5.13336e-05
rs1185748	A	1.28609e-05
rs1145621	A	-0.00010286
rs961585	C	-0.000336091
rs1650609	C	-7.48468e-05
rs17612017	G	0.000180293
rs1145614	G	-1.94739e-05
rs1145610	A	-7.19664e-05
rs1145608	G	-8.23112e-05
rs1038993	G	4.82595e-05
rs2172745	C	-4.34831e-05
rs12173156	C	7.62906e-05
rs17690954	C	-6.88188e-05
rs2964325	C	6.48009e-05
rs882884	C	3.21675e-05
rs882885	G	4.77999e-05
rs2988326	C	4.6378e-05
rs2988324	C	-2.23264e-05
rs17691301	T	-1.41151e-05
rs13160204	G	-2.92989e-05
rs2988322	T	-2.37155e-05
rs6870603	G	-4.29124e-05
rs2988320	C	3.16959e-05
rs4704770	C	-4.67758e-05
rs2964330	G	9.1433e-06
rs12655968	C	0.000277296
rs2988317	T	-0.000232158
rs2149961	G	-6.79861e-05
rs6894827	A	-9.29662e-05
rs1952659	T	-7.59076e-05
rs1999194	A	-6.83929e-05
rs10075896	G	-7.9482e-05
rs4415062	G	-6.73538e-05
rs2680308	T	0.00112294
rs13357130	T	-0.000374791
rs12514501	G	-0.0001874
rs10515762	C	-0.000287546
rs10515763	T	-0.000121078
rs9313772	C	0.000122371
rs6888280	A	0.000386679
rs17055534	C	-0.000137967
rs1952651	A	0.000111273
rs17055538	C	-0.000106021
rs1958605	C	0.000124358
rs4704936	T	0.000126518
rs10076730	T	0.000163694
rs10045018	A	0.000150271
rs7721599	C	0.000136025
rs2149954	C	0.00011002
rs10045385	T	-0.000143863
rs7701003	A	0.000145288
rs4704775	G	9.48814e-05
rs7725627	C	0.000100094
rs7724820	G	9.30127e-05
rs7724836	G	8.17191e-05
rs10476244	G	9.80162e-05
rs13163917	A	8.91748e-05
rs13172797	T	0.000102516
rs7708926	T	8.11419e-05
rs4551053	G	0.000106549
rs17694395	C	9.47673e-05
rs2964515	T	0.000304982
rs9313775	G	9.54971e-05
rs10044792	C	9.7263e-05
rs10037337	T	9.49883e-05
rs6556348	C	0.000113497
rs11954487	C	0.00010477
rs1316379	A	0.000191671
rs2946160	G	-2.65722e-05
rs2964481	C	-4.17791e-05
rs2901003	A	-0.000141177
rs11135035	G	-5.47655e-05
rs11135037	G	-0.000151126
rs2963456	G	6.75811e-05
rs4563609	G	-0.00013127
rs17055653	C	-0.000120521
rs2964488	G	8.77735e-05
rs2964490	C	9.58366e-05
rs2963455	C	7.74506e-05
rs2963454	A	-0.00017786
rs2946176	G	0.000203977
rs3934712	T	0.000275155
rs10044492	C	-9.59119e-05
rs2964502	G	0.000268227
rs13356363	C	-0.000336092
rs2963442	A	1.95824e-05
rs2963440	G	2.16695e-05
rs10515764	G	0.000341455
rs2964513	A	5.13279e-05
rs12518991	C	2.6951e-06
rs10515765	A	-0.00034791
rs2963438	T	8.90443e-06
rs6879711	T	-6.47249e-06
rs17055783	C	-1.02636e-06
rs1317414	A	0.000138805
rs6872907	C	-0.000101169
rs2946165	G	0.000130309
rs17624389	G	-9.94556e-05
rs7732691	G	-7.82323e-05
rs2946178	C	0.000219382
rs9313780	G	-0.000472478
rs17055814	T	-3.87437e-05
rs970916	A	0.000225399
rs2042939	G	0.00059825
rs17625131	G	-0.000199439
rs17703354	T	-0.000414775
rs10515766	C	-0.000185746
rs1122081	G	-2.02727e-05
rs748511	T	-2.22689e-05
rs17704210	A	-0.000205937
rs11951262	G	3.90395e-05
rs716451	C	0.000274368
rs10042061	A	-0.000914755
rs824883	C	0.000114719
rs824893	T	-0.000109106
rs861122	T	-0.00011927
rs824890	G	8.08573e-05
rs244647	C	0.000121021
rs2909773	A	-0.000434271
rs17056003	A	-0.000106221
rs2914213	T	9.41425e-05
rs2913384	G	0.000140458
rs2913385	A	6.85557e-05
rs824854	G	-0.000274486
rs824848	G	-0.000204749
rs1276673	C	-9.97515e-05
rs1291438	A	-0.000141477
rs10515769	G	-0.00015851
rs6892427	C	0.000106935
rs2112262	A	-0.000184323
rs2161140	G	-1.73793e-05
rs11135045	T	0.000464297
rs6883772	C	-0.000275871
rs1560044	C	-0.000258692
rs3734105	G	-2.07915e-05
rs4147383	C	9.64875e-07
rs7716399	T	-4.39347e-05
rs10515771	T	0.00040794
rs6556363	G	-0.000292527
rs2018466	G	0.000492126
rs2420211	C	0.000599168
rs7732733	A	0.000548229
rs10476265	C	-6.2071e-05
rs1541648	G	-4.49758e-05
rs13181719	G	4.18778e-05
rs11740542	A	1.13004e-05
rs2116727	G	-0.000240542
rs7709065	A	5.88398e-06
rs4704958	A	1.83295e-05
rs17056205	C	-7.78963e-05
rs17713494	A	9.10243e-05
rs12657410	A	-0.000338241
rs1368298	A	0.000244283
rs1345610	T	0.000112466
rs31864	A	0.000237837
rs31863	A	0.000415871
rs31862	C	0.000399437
rs17714087	C	-0.000626931
rs6864876	G	0.000107139
rs1549883	A	-0.000407437
rs7709075	T	-0.000437957
rs10068495	A	-0.000373407
rs12651861	T	-0.000284424
rs7720275	T	4.4396e-05
rs4704963	T	7.00151e-05
rs10515772	C	9.78532e-05
rs10061900	T	-0.000320947
rs10070743	T	-0.000350268
rs10072727	T	-0.000424129
rs10072741	T	-0.000362349
rs17715000	T	-0.000372971
rs4704967	T	-0.000406199
rs6885822	G	5.66007e-05
rs6875710	C	-8.77196e-05
rs10052777	T	-9.50876e-05
rs17715535	G	-0.000110381
rs7707918	A	-9.8488e-05
rs10077799	T	0.000181857
rs11747709	C	-0.000243249
rs17643057	A	-0.000110448
rs6883655	G	-0.000440537
rs6871291	A	-0.00019299
rs11743605	G	-0.000230619
rs891903	G	-0.000200176
rs7715522	A	-0.000219558
rs17715887	C	6.17541e-05
rs17056318	T	0.00017494
rs10074883	T	0.00017167
rs31193	A	-0.000215696
rs2072495	C	-0.000116129
rs1363619	C	6.05796e-05
rs31197	C	-0.000401076
rs10054046	T	-0.000407927
rs929626	A	4.90831e-06
rs17543752	T	-7.88677e-05
rs6556370	T	-0.000161167
rs1862385	T	-0.000335191
rs13172711	A	-0.000227667
rs4130208	A	-4.45611e-05
rs11742026	A	0.000146501
rs6556373	C	-0.000162143
rs4921537	A	-8.638e-05
rs4921120	A	-9.7467e-05
rs7708076	A	-0.000298353
rs6420101	A	-0.000261755
rs4921461	C	-0.000206451
rs6556377	C	-0.00045156
rs7380132	A	-0.000162141
rs13180086	T	-0.00046022
rs6556381	C	-0.000262536
rs2161356	A	-0.000171127
rs13189454	C	-0.000110286
rs12515233	A	0.00040825
rs12055028	G	-0.000152638
rs10040979	G	-0.00016714
rs883540	A	-0.000227141
rs4244439	A	-0.000238526
rs6894893	T	-0.000191996
rs884120	T	-0.000470726
rs17056435	G	0.000148181
rs13175308	G	5.0908e-05
rs1363561	A	-6.75689e-05
rs1422672	G	0.000186343
rs17056474	A	0.000189539
rs10515791	G	0.000256887
rs17717829	T	-2.51914e-05
rs4921252	C	-0.000408859
rs17056478	G	0.000142662
rs10515787	C	-0.00051057
rs10515786	A	0.00016747
rs6877077	T	0.00016497
rs7736443	C	-2.8639e-05
rs10064027	G	-2.73084e-05
rs4921121	A	3.95566e-05
rs1422668	A	-5.92392e-05
rs10515789	T	0.0001578
rs13362288	G	-8.49521e-05
rs6898290	T	-2.42137e-06
rs6898651	T	-4.29291e-05
rs10035751	T	-7.40882e-05
rs6895454	C	-7.22921e-05
rs7732511	G	-0.000190571
rs2161357	A	2.09521e-05
rs13173967	T	2.24472e-05
rs6897374	C	0.000106536
rs10077756	T	-3.28579e-05
rs4921340	T	1.44627e-05
rs35675336	A	1.92521e-05
rs10078776	C	-7.63719e-06
rs270661	C	-0.000267375
rs270660	C	-0.000184502
rs270659	T	-0.000253297
rs6556393	G	-1.07298e-06
rs6556396	C	-5.54992e-05
rs270654	T	-0.000390046
rs2420355	C	0.00012978
rs7445090	C	-7.3307e-05
rs10223320	T	0.000133387
rs6556401	A	-0.000119544
rs850972	C	-5.24282e-05
rs270648	A	-4.66901e-05
rs10035989	C	-5.85524e-05
rs7728067	C	-9.59098e-05
rs10515774	T	-0.000206223
rs10515775	C	0.000108245
rs2043270	A	-0.000203438
rs1473247	T	8.41135e-05
rs17663721	T	-0.000204153
rs10076782	G	9.09969e-05
rs7448744	C	-1.16186e-05
rs6871659	C	-2.86227e-05
rs1897565	T	8.91577e-05
rs2163775	C	-3.19271e-05
rs6556405	T	8.62637e-05
rs2195933	T	-6.86764e-05
rs11135055	T	-0.000144084
rs7721001	C	-2.33817e-05
rs1432867	T	-0.000118132
rs6556408	A	-4.53655e-05
rs254840	A	2.96895e-05
rs11744690	T	-1.03682e-05
rs4921437	T	9.8167e-05
rs2420825	C	0.000132858
rs11745659	A	-9.32433e-06
rs10515781	C	1.22838e-06
rs12520035	A	3.03476e-05
rs17665189	G	0.000118604
rs6887080	A	-1.18876e-05
rs10515782	C	0.000140928
rs11750683	A	-1.13578e-05
rs1433046	C	0.000124406
rs4921209	A	-9.07603e-06
rs2082412	G	-6.35235e-05
rs10056599	T	-6.33038e-05
rs2116821	T	0.00012922
rs4921466	T	6.8342e-05
rs3181224	A	0.000101446
rs1368439	G	0.00013883
rs3212227	T	-3.37043e-05
rs11574790	G	0.000148555
rs2569253	T	4.51736e-05
rs3212219	C	-4.76927e-05
rs2546890	A	0.000181671
rs17056706	C	-2.76817e-05
rs953861	G	0.00043503
rs6869411	T	-1.79375e-05
rs12153168	T	-0.000181689
rs6556412	G	0.00015897
rs4262088	A	0.000602927
rs10045431	A	0.000190949
rs1833754	T	0.00064609
rs10463070	T	-0.000242608
rs9313808	A	0.000499147
rs1363669	A	0.000579076
rs918519	A	0.00041499
rs17056747	A	-8.88762e-05
rs4921496	T	0.000133575
rs10866712	T	0.000137044
rs4921500	A	0.000148644
rs10059288	C	-0.000182441
rs10515802	T	-0.000176364
rs7736632	G	-1.26334e-06
rs12513791	G	0.000610109
rs6896881	C	-0.00040136
rs12516325	T	3.02577e-05
rs7703043	C	-5.72375e-05
rs4921230	C	0.000160718
rs17056763	C	-5.03216e-05
rs11738617	T	-5.42647e-05
rs6882695	C	5.22845e-07
rs6869688	A	-6.13423e-05
rs17056764	A	0.000433722
rs10057242	C	3.2367e-05
rs10066787	A	0.000138298
rs11741918	A	-0.000333121
rs6889446	A	0.000104493
rs12657996	G	7.77334e-05
rs7706354	T	-0.000300313
rs2421048	C	0.000127362
rs10515794	A	7.2434e-06
rs4921505	G	1.78347e-05
rs11750157	C	-0.000279945
rs10866713	G	9.22111e-05
rs11743296	G	-0.000107279
rs9313810	T	-0.000251803
rs6888934	A	1.14808e-05
rs11747171	T	-0.000338252
rs9986314	T	1.77712e-05
rs11959288	A	0.000735842
rs11949245	G	0.000776008
rs11959014	A	-2.29323e-05
rs4921508	A	0.00030711
rs4304068	A	-4.09929e-05
rs7718001	T	8.94974e-05
rs4576132	G	2.17137e-05
rs4334868	G	-1.64869e-05
rs10515800	C	-0.000357989
rs17729321	T	0.000225464
rs10515801	A	-0.000385208
rs7717259	G	-4.16029e-05
rs34618866	G	0.000194851
rs11958511	T	-7.70465e-05
rs4533872	G	-0.000177915
rs17056819	G	-7.62791e-05
rs6897044	C	-0.000106201
rs2421057	G	-0.000109332
rs4572984	G	-0.000136939
rs6880554	T	-9.10404e-05
rs11958768	T	-8.47925e-05
rs2421056	A	-0.000116679
rs17056837	A	-8.6694e-05
rs5014831	G	-8.69592e-05
rs6874625	G	-9.21422e-05
rs13163267	G	-0.000174832
rs10040446	T	-0.000111921
rs17056879	T	4.36077e-05
rs17056883	C	1.90929e-05
rs1019484	A	-0.000127763
rs10042565	C	-4.55979e-05
rs17056898	C	3.40509e-05
rs17056903	C	3.52524e-05
rs4921515	G	-0.000204483
rs6860288	C	-0.000141256
rs889053	C	2.26657e-05
rs10515792	C	2.12324e-05
rs17056921	A	-6.03635e-05
rs1422850	G	-0.000155031
rs6883845	T	-0.00029474
rs6884161	T	-0.000140324
rs889055	A	2.05328e-05
rs13355113	A	3.8204e-05
rs6879624	T	-9.10111e-05
rs1363659	T	-0.000303214
rs9313816	G	0.000136511
rs9313818	T	0.000113823
rs10476307	A	0.000124954
rs1422857	C	0.000113672
rs17057016	C	9.56469e-05
rs11948048	C	0.000611278
rs6863508	G	0.000587016
rs10035228	C	0.000203701
rs7711772	C	0.00015027
rs17057034	C	4.24859e-05
rs10515790	A	-7.00199e-05
rs17057062	G	-3.36825e-05
rs365804	C	4.11683e-05
rs6885791	C	6.22266e-05
rs7711971	A	-7.70455e-05
rs9313822	G	-5.16907e-05
rs13355612	A	5.79724e-06
rs17057112	A	-7.02737e-05
rs1549888	T	-3.21294e-05
rs6891014	T	-3.37311e-05
rs17733565	C	-0.000638822
rs17057117	G	-5.86244e-05
rs6894708	G	-0.000138546
rs6874596	A	-0.000184348
rs6899162	G	-0.000118385
rs12656957	G	3.74775e-05
rs17057195	C	-0.000250566
rs752438	G	-0.000276503
rs12657061	T	2.10465e-05
rs713580	T	-2.64359e-05
rs31687	G	-0.00036105
rs9313828	C	-0.000317396
rs3948368	A	-0.000163205
rs31689	C	5.5787e-07
rs13435978	T	-0.000158513
rs11954917	C	0.000102282
rs6865665	G	0.000105698
rs10045099	A	0.000127116
rs10060486	A	0.000178832
rs11952170	G	2.12487e-05
rs17057235	T	8.94919e-06
rs7736506	G	0.000178578
rs13176344	A	0.000412819
rs17674132	C	1.16064e-05
rs6556460	C	0.000145631
rs6556461	T	0.000176391
rs13179580	A	0.000148611
rs12656915	T	0.000184211
rs7712049	A	0.000166532
rs4921240	G	-4.76204e-05
rs891901	G	-2.35195e-05
rs7726095	G	1.22772e-05
rs752266	A	1.85485e-05
rs2229181	C	-0.000391109
rs3730284	C	-0.000360301
rs3729604	G	0.00014399
rs2030373	C	8.06605e-05
rs17455628	T	-0.000382021
rs756275	C	-0.000136839
rs11952941	C	2.75966e-05
rs6892282	G	-0.000118599
rs10515806	G	-0.000204055
rs17468607	T	7.53932e-05
rs11738480	T	-0.000202297
rs10515805	G	-0.000195762
rs6888306	C	-0.000166492
rs7718362	T	-0.000156483
rs11742073	A	-0.000185899
rs34467921	T	-0.000197609
rs13171967	G	-0.000130518
rs17057303	T	-0.0003074
rs17057305	G	0.000147751
rs3896275	C	0.000144502
rs952037	C	9.52823e-05
rs6874816	T	0.000101871
rs6878309	T	-0.000174304
rs4921105	A	-0.00022249
rs2271945	C	1.51003e-05
rs6866671	A	-6.92085e-05
rs961265	C	-7.26271e-05
rs4921248	G	-7.97211e-05
rs4921106	A	-7.85847e-05
rs4921249	T	-6.32209e-05
rs2176830	C	1.17523e-05
rs11745967	A	-6.57166e-05
rs6870694	T	9.87087e-05
rs11749533	C	-3.12003e-05
rs10515803	G	-3.01738e-05
rs4385243	A	6.89376e-05
rs3733870	G	6.73349e-05
rs4419626	A	6.17228e-05
rs4509063	G	4.44507e-05
rs7704770	G	4.9036e-05
rs12514103	G	-0.000126366
rs12514671	G	9.54042e-05
rs3733869	T	5.00011e-05
rs6861719	T	6.18597e-05
rs1106055	A	3.42664e-05
rs7715826	C	0.000114836
rs4540217	T	4.26046e-05
rs17057399	G	0.000104052
rs4429888	T	0.000281849
rs4262145	G	4.13072e-05
rs4360078	C	6.18255e-05
rs10037844	T	4.97234e-05
rs2546963	C	8.05694e-06
rs2546961	C	6.62198e-05
rs2546369	T	5.44429e-05
rs2546968	G	5.10489e-05
rs2431579	A	4.37288e-05
rs7378736	C	-8.3695e-05
rs2546371	C	5.96798e-05
rs4921257	A	-3.54084e-05
rs7734683	C	-2.15553e-05
rs4921110	C	-0.000113407
rs10039991	T	-0.000121509
rs7707569	A	0.000183875
rs4568401	A	0.000152201
rs17057519	A	0.000421733
rs2421730	C	4.79701e-05
rs11135094	G	2.34691e-05
rs6556482	G	3.80828e-06
rs6877438	T	-0.000150895
rs10035737	C	-0.000142283
rs918480	A	-0.000148329
rs12657454	G	-0.000122703
rs2277954	G	-0.000157977
rs3926393	C	-0.000120495
rs6874570	C	0.000235574
rs3749798	C	-0.000505364
rs4921270	C	0.00034284
rs3812069	T	-0.000475371
rs3749799	C	-0.000473186
rs6875660	T	0.000314761
rs13357316	C	-0.000541608
rs13362036	G	-0.000492524
rs9313842	T	-0.000531103
rs17057575	T	-0.000529414
rs4921272	A	7.27789e-05
rs17472426	T	0.000625885
rs17057577	A	3.91759e-05
rs10071116	A	-0.000580622
rs10071377	A	-0.000505997
rs12658758	A	-0.000127022
rs13165930	A	9.758e-05
rs17057594	T	-0.000674607
rs17057596	G	9.83362e-05
rs754111	G	-7.94785e-05
rs2421777	A	-0.000205133
rs1862436	T	-2.56674e-06
rs2421778	T	-0.000134559
rs13180487	T	-0.000210312
rs17057631	T	-0.000121981
rs12657051	C	-0.000204927
rs2421780	T	-0.000307762
rs6556490	A	-0.00015571
rs1549235	C	-0.000308824
rs17057641	T	-0.000456307
rs12519408	C	2.26257e-05
rs1105788	A	-1.1043e-05
rs1105789	A	-1.02339e-05
rs1574468	T	-1.58799e-05
rs1574219	C	3.65282e-05
rs2961922	T	-1.3423e-05
rs2961924	G	-0.000123472
rs17409286	G	-0.000220629
rs2961932	C	-0.0001964
rs10515808	C	-0.000387394
rs2910177	C	-0.000147123
rs4921136	A	4.18953e-05
rs1075059	T	-0.000146845
rs1075060	T	-0.00017307
rs7717016	T	4.6152e-05
rs4921280	T	-3.05641e-05
rs2961940	A	-3.02063e-06
rs2961941	C	-0.000334718
rs2910188	C	-2.03686e-05
rs2961949	T	-3.80363e-05
rs12522744	A	-5.69911e-06
rs17057781	A	-0.000398559
rs2910199	G	-0.000132834
rs1862391	A	-0.000135302
rs1895320	A	-0.000371699
rs2910200	C	-0.000138198
rs2910202	C	-0.000139607
rs4921281	A	-0.000432762
rs2910205	A	0.000125823
rs11747093	T	-0.000141087
rs2961911	C	0.000152246
rs17476325	T	-0.000290417
rs17057807	G	0.000570856
rs4921283	G	-9.12808e-05
rs2910211	A	-0.000294311
rs2431696	A	-0.000119241
rs2431697	T	2.13853e-05
rs11951834	C	0.000619635
rs1582418	C	-3.88397e-05
rs2909734	T	2.8345e-05
rs2909733	T	-7.48871e-07
rs2431099	A	-4.95993e-05
rs13157399	T	2.55673e-05
rs17057833	C	0.000440503
rs1582417	A	-0.000122636
rs1862390	C	-0.000113275
rs7727115	G	9.80231e-05
rs17057846	G	-0.000167473
rs2961919	G	-0.000136288
rs4921141	G	0.000327192
rs883517	T	0.000110454
rs10075936	A	0.000322082
rs7736484	A	-0.000408832
rs2961920	C	-0.000335109
rs3096021	T	-9.21494e-05
rs17057868	T	0.000343667
rs12110251	G	0.000224498
rs17057886	A	0.000227409
rs4921145	C	0.00030102
rs11742500	G	0.000324921
rs12055109	C	0.000253323
rs4505988	G	0.00022423
rs1592752	A	-9.55842e-05
rs11135103	T	-0.000113917
rs10052694	G	-9.92423e-05
rs10054240	G	0.000484512
rs4921149	G	-6.54311e-05
rs4301261	T	-1.06638e-05
rs7717590	T	-0.00035176
rs10515809	C	0.000186195
rs4099108	G	0.000177338
rs17057960	C	0.000203155
rs7707116	T	0.000248755
rs10515811	C	0.000151079
rs13169916	A	8.37202e-05
rs10039070	A	0.000164552
rs12656515	A	0.000171306
rs11959870	T	-0.000276389
rs1053468	T	-0.000277346
rs1053467	G	-0.000308888
rs11953731	G	-0.000308898
rs3812005	T	-0.000264496
rs4921302	C	-0.000285414
rs4921150	A	-0.000174501
rs7718017	C	-0.000226008
rs10866719	A	0.000291123
rs7709677	T	-0.000207748
rs1421658	C	-0.000300502
rs1895188	G	0.000167072
rs4921305	A	0.000224436
rs12523138	A	0.000147473
rs2052459	C	0.000217078
rs1024969	A	-3.26953e-05
rs6556502	T	5.01443e-05
rs4921307	C	-8.86516e-06
rs10077842	G	0.00039187
rs10515813	A	0.000111366
rs10043577	G	0.000391454
rs2302962	T	7.34463e-05
rs6556507	G	0.000142345
rs3828608	T	0.000390383
rs6888425	T	0.000397016
rs1477281	T	0.000393639
rs1421959	C	0.000395287
rs6865497	A	0.000460526
rs7714059	C	0.000330735
rs1549905	A	0.000211009
rs965103	C	0.00020007
rs3828604	T	0.000211227
rs1990888	A	0.000212215
rs958911	G	0.000208635
rs2024524	A	0.00017967
rs6862022	G	0.000193436
rs17058110	C	-0.000103487
rs6880270	C	0.000182
rs7701824	A	-0.000101132
rs1421952	A	0.000159458
rs1421949	T	0.000169094
rs12652215	A	0.000235267
rs7728209	G	0.000150173
rs6894908	C	-5.53764e-05
rs1477280	G	-5.32171e-05
rs10062843	C	0.000130147
rs2033462	A	0.000233557
rs1946606	C	-2.83051e-05
rs6866731	G	0.00022496
rs10515815	G	0.000240302
rs10062624	A	0.000205936
rs6556520	A	0.000200115
rs9313854	T	0.000255126
rs10062528	G	0.000255381
rs11742097	A	0.000214813
rs2421535	A	-0.000465521
rs1432787	T	5.00932e-05
rs1432788	C	-0.000288432
rs1432789	C	-0.000313402
rs7737399	A	-0.000296102
rs9313857	T	0.000118651
rs1432790	C	1.87005e-05
rs1432791	C	0.000112774
rs1005790	A	-4.57456e-05
rs4292483	C	-5.86048e-05
rs7712069	T	-6.56191e-05
rs11135114	G	-6.89726e-05
rs7725968	G	6.97094e-06
rs13166388	A	-4.91074e-05
rs11135118	C	0.000316852
rs11958424	C	0.000145734
rs17058228	G	0.000130734
rs17058230	G	0.000139233
rs12517197	G	6.63698e-05
rs17058242	T	-0.000287513
rs4921333	G	-0.000401052
rs13177273	A	-0.000308338
rs4921336	A	-0.000274073
rs4921337	G	-0.000458598
rs13161496	A	-0.000142042
rs4921338	A	-0.000451476
rs13185341	T	-0.0003044
rs11953648	T	-0.000357076
rs11135120	A	-0.000449456
rs11135121	C	-0.000439533
rs13190543	T	-0.000455496
rs7714680	C	-0.000293656
rs11135123	T	-0.000439893
rs17058295	G	-0.000404553
rs12517642	C	-0.000470033
rs6862853	C	-0.00040565
rs6866584	G	-0.000401151
rs6886975	G	0.000909618
rs4628026	G	-9.25375e-06
rs4569911	T	0.000118726
rs7736129	T	0.000823795
rs17058343	A	0.000875152
rs17058351	T	-0.000107514
rs4559036	C	-0.000124981
rs4504420	A	3.55126e-05
rs6889594	A	-0.000127843
rs4921346	C	-0.000150677
rs4921165	G	-0.000127798
rs13180602	G	-9.09309e-05
rs10515816	A	-0.000117345
rs4921347	A	-0.000105834
rs10476335	A	-0.000232867
rs4643995	C	-0.000135631
rs10475688	C	-0.000132458
rs12188645	C	-7.57602e-05
rs13174241	G	-0.000228868
rs7720467	A	3.11743e-05
rs4921348	A	5.37769e-05
rs13155008	C	-0.00023453
rs7706812	G	4.09041e-05
rs17427250	A	-0.000176232
rs17427293	T	-0.000175714
rs10069908	A	3.86333e-06
rs4130562	C	-0.000291999
rs4130561	A	-0.000203406
rs1104769	T	9.66689e-06
rs2901561	G	8.10711e-05
rs1914222	G	2.06161e-05
rs6859868	G	0.000162706
rs4921349	T	-1.81127e-05
rs1516648	A	0.000148199
rs885466	A	1.66949e-05
rs9790919	G	-0.000485084
rs6871718	T	9.70873e-05
rs6890567	G	3.44774e-05
rs949718	T	-7.69967e-05
rs6898138	T	9.32087e-05
rs6556533	G	-1.79136e-05
rs10052118	G	-0.0005347
rs17058473	T	0.000201075
rs1400331	C	3.0986e-05
rs17058486	G	0.000149326
rs2090374	C	4.6567e-05
rs11950230	C	0.00019707
rs13166904	C	6.8623e-05
rs17501698	T	-0.000178145
rs13172263	T	3.25096e-05
rs1516641	C	0.000309041
rs17058505	T	0.00104625
rs954929	G	0.000317269
rs17430099	G	-8.58343e-06
rs17058520	C	7.57615e-05
rs1124418	A	0.000223204
rs4513732	C	0.00108512
rs11749743	A	-5.88912e-05
rs2901562	G	0.000789702
rs1516655	C	5.54609e-06
rs2176297	G	0.000545214
rs2176298	T	0.000277199
rs4921360	T	-9.22227e-06
rs2222123	C	4.27749e-05
rs1400334	C	0.000840884
rs4921362	T	0.000134985
rs13154439	A	-0.000211988
rs7730983	C	-0.000296807
rs11738976	C	5.34098e-05
rs1516660	A	2.94218e-06
rs10066258	T	3.11914e-05
rs2421858	G	5.77664e-05
rs2421857	A	2.89171e-05
rs6869734	T	-1.85112e-05
rs1464144	A	0.000191194
rs6894598	C	4.19559e-05
rs17503515	G	5.41531e-05
rs12659170	G	-4.4298e-05
rs7702386	G	8.98631e-05
rs7703786	C	-6.46079e-05
rs17058638	T	-0.000426067
rs4921367	C	7.5265e-05
rs1980165	G	0.000428114
rs938537	G	4.2673e-05
rs10036534	T	8.63483e-05
rs9313867	C	8.03797e-05
rs10074226	G	8.12348e-05
rs4512161	A	0.000132409
rs931428	G	-0.000414642
rs6861122	C	-0.000435472
rs6862208	C	-9.10997e-05
rs923467	C	-0.000196621
rs13180419	A	0.000256139
rs4921371	C	0.000110042
rs13153238	C	0.000265348
rs994311	T	-0.000106481
rs17058704	A	-0.000273776
rs10866726	G	0.000284723
rs963871	C	-8.53644e-05
rs13166257	G	0.00110594
rs383686	A	2.34982e-05
rs7734700	G	-0.000488039
rs17058759	T	-0.000166273
rs17058766	A	-0.000199755
rs406195	C	0.000149613
rs395560	T	-2.11992e-05
rs349763	C	-0.000109975
rs718519	C	-0.000694703
rs17058779	A	-0.000217268
rs17058785	A	-0.000535944
rs17058799	A	-0.00025475
rs9313871	A	-0.000356772
rs17058805	C	-0.000321357
rs1038704	C	-0.000234129
rs834382	C	9.36537e-05
rs7718064	C	-0.000763312
rs1875526	G	-0.000222672
rs17058816	T	-3.68497e-06
rs10056424	A	-0.000336979
rs10058183	T	-0.000345299
rs17058822	C	-0.000354377
rs11956273	T	-0.000637247
rs375314	G	-0.00028593
rs10515822	C	-0.000599479
rs446689	T	-5.52285e-05
rs349732	G	-0.000177393
rs349733	T	-0.000310738
rs164042	G	-0.000312644
rs467746	C	0.000295926
rs1686632	C	0.000335707
rs1644448	G	0.00029883
rs1644449	T	0.000311227
rs248361	G	0.000321208
rs455707	G	-0.000429023
rs456582	A	-0.000451746
rs469226	T	-0.000438483
rs2035228	C	-0.000613309
rs164369	A	4.32791e-05
rs164368	C	0.000197924
rs7715214	G	-0.000223209
rs237697	C	-0.000230183
rs345610	A	-0.00055524
rs17058907	A	-0.000333103
rs609651	C	-0.000529393
rs6861592	A	0.00027832
rs168696	T	-0.000234773
rs464997	A	-0.000375689
rs463778	T	8.71009e-05
rs464037	A	8.88512e-05
rs445187	C	8.69683e-05
rs449969	C	8.78922e-05
rs632590	C	8.15035e-05
rs415873	T	8.61039e-05
rs17059065	G	-0.000482694
rs1382334	G	-0.000238903
rs405507	T	7.79172e-05
rs417685	T	8.66986e-05
rs667404	T	-0.000536842
rs193722	T	-0.000163523
rs1818429	G	0.000255099
rs1511607	C	0.000244136
rs11745679	G	-0.000232211
rs687501	T	-0.000307581
rs430279	A	-0.000185809
rs2010725	T	-0.000768859
rs1024959	A	-0.000319387
rs10077760	C	-0.000104052
rs10057288	T	-0.000155012
rs248367	C	-0.000386098
rs173565	A	-0.000389386
rs1862150	T	-0.000116036
rs13361652	A	-0.000168392
rs4618471	A	-0.000175739
rs10037839	G	-0.000167318
rs633881	T	-0.000123948
rs679722	C	-0.000251063
rs687932	C	-0.000260114
rs664806	C	-0.000517047
rs664753	G	-0.000259812
rs6874827	T	0.000384354
rs640476	T	-6.69216e-05
rs620224	C	-0.000487705
rs6895224	G	-0.00051179
rs13174668	A	-8.22333e-05
rs670319	T	-0.000276785
rs12523641	G	-0.000145085
rs13177547	T	-3.28509e-06
rs2229944	G	-0.000177595
rs980161	T	9.79646e-05
rs6556546	A	9.92231e-05
rs7709316	C	-0.000297112
rs153300	G	-5.72553e-06
rs9313879	A	0.000468154
rs252982	C	-2.63583e-05
rs679633	C	-0.000118237
rs252977	G	-3.04209e-05
rs10050588	A	0.000386198
rs17059260	C	-0.000387328
rs3850733	C	-0.000189492
rs6898366	T	-4.90051e-06
rs252957	A	4.58347e-05
rs4921389	T	-9.54043e-05
rs153297	T	-3.21316e-05
rs253002	T	0.000103338
rs10044982	T	0.000265536
rs1677381	T	8.44025e-05
rs10052351	T	-4.42497e-05
rs194072	A	0.0002653
rs9313880	T	8.42087e-05
rs4566829	G	7.31687e-05
rs11135148	G	0.000130808
rs13184488	G	-0.000284624
rs2962403	C	-7.71785e-05
rs10515828	A	0.000198234
rs2910303	A	-1.59095e-05
rs7702598	G	0.000196717
rs2910295	T	1.79481e-05
rs11949658	G	-0.000143373
rs4921390	T	0.000114028
rs7444072	T	8.68001e-05
rs1159170	T	7.44955e-05
rs1363697	C	1.88147e-05
rs2910288	A	-9.79213e-06
rs17521304	T	-1.33098e-05
rs918528	T	2.55796e-05
rs2962393	A	5.3351e-05
rs1422951	G	2.51536e-05
rs1946247	T	8.62072e-05
rs17521569	C	6.63419e-05
rs2962425	C	3.71827e-05
rs10043074	T	1.70046e-05
rs6896733	C	7.08502e-06
rs7714930	T	-9.10189e-05
rs17462353	C	0.000104172
rs17521925	A	0.000103558
rs10077462	A	-7.07511e-05
rs3923773	A	1.05695e-05
rs3923156	G	4.31396e-05
rs9313886	T	1.34083e-05
rs9313887	C	2.4177e-05
rs10515829	G	0.000150289
rs4077851	G	9.50838e-05
rs2962421	G	1.28999e-05
rs4403218	G	3.86812e-05
rs2962420	G	-8.85772e-06
rs10051667	T	3.05135e-05
rs4304105	C	0.000174378
rs10061302	T	7.34437e-05
rs11746038	G	-0.000145476
rs2964773	G	0.000186592
rs6881515	T	-0.000255662
rs12153198	A	-0.000296368
rs12153421	A	-0.000260531
rs10069900	A	-0.00026826
rs17462847	G	-0.000262323
rs2962422	T	0.000553508
rs6882041	T	-0.000276895
rs4426954	C	0.00019811
rs13177772	G	-0.000100904
rs2009913	A	0.000202092
rs1982573	C	3.83033e-05
rs4623189	C	5.45769e-05
rs4921399	T	6.10194e-05
rs1899928	G	-0.00013646
rs11956866	T	-3.15932e-05
rs9313891	A	-8.97925e-05
rs12519172	C	-0.00042254
rs1037786	C	8.18224e-05
rs1838467	G	-0.000136932
rs1822784	A	5.08124e-05
rs11743628	C	5.36076e-05
rs11750038	G	8.82162e-05
rs13163878	A	4.06425e-05
rs1947066	A	1.97296e-05
rs7735908	T	4.10399e-05
rs6893149	A	8.93897e-05
rs11948174	C	7.56479e-05
rs3811995	C	3.87256e-05
rs4454083	T	0.00019944
rs12518088	A	-0.000149706
rs12515485	C	-0.000149466
rs3811992	A	4.98056e-05
rs11956731	C	9.30352e-05
rs3811991	A	3.95188e-05
rs3219151	C	3.11898e-05
rs13178296	A	3.631e-05
rs10037092	T	-0.000269314
rs10058132	A	-0.0002624
rs4921405	G	-0.000218489
rs13156569	C	-0.000245804
rs7723797	A	-0.000261971
rs7703574	G	-0.00025424
rs10079510	A	-0.000257335
rs4921415	C	-0.000262481
rs11746255	A	-9.18758e-07
rs10476362	A	-1.48783e-05
rs12653458	C	0.0003868
rs11746679	G	-0.000101052
rs13164907	A	-0.000327865
rs13162362	T	-0.000351541
rs11951528	G	-5.2425e-05
rs10071603	C	-0.000222536
rs4317369	A	-4.75555e-05
rs6862871	A	-0.000104063
rs4289596	G	6.65278e-05
rs11135169	T	-5.60028e-05
rs6892782	T	0.000196157
rs6883877	C	0.000626914
rs4340950	A	0.000313457
rs4263535	A	-3.57675e-05
rs10068980	G	6.43548e-06
rs12653365	C	-0.000492145
rs7735530	G	0.000290919
rs4254937	A	-3.7942e-05
rs6878494	C	-3.07818e-05
rs6556562	A	-4.06999e-05
rs7701394	C	6.42732e-05
rs12658807	A	-0.000309401
rs4554269	T	5.95214e-05
rs17052610	C	-0.000469619
rs1157122	T	0.000302923
rs6894517	A	0.000281647
rs2279020	G	-6.83378e-05
rs2290732	A	-2.28736e-05
rs998754	A	-2.23997e-05
rs10476367	T	3.25985e-05
rs10069541	A	-2.37999e-05
rs1350371	C	0.000317209
rs7730737	G	0.000143122
rs1902795	T	0.000124639
rs41351444	G	0.000798144
rs1350374	C	0.00013227
rs1902796	A	9.62525e-05
rs1457705	A	0.000108932
rs10050729	T	0.000145825
rs11740585	G	-4.35291e-05
rs17059916	G	0.000357506
rs12054965	G	0.000345608
rs11745164	T	-4.13049e-05
rs6888818	T	-3.83416e-05
rs6865952	A	-1.87997e-05
rs17059950	T	0.000372147
rs11956128	G	4.39901e-06
rs17060006	G	-1.31584e-05
rs6864438	T	8.55366e-05
rs2268583	C	3.54608e-05
rs3797860	A	2.92146e-05
rs3797863	T	1.54955e-05
rs13154832	C	0.000282517
rs2268582	C	-0.000244709
rs211036	C	-0.000183743
rs211030	C	-7.07342e-05
rs211029	C	-0.000236812
rs210987	C	-8.51261e-05
rs210984	G	1.85049e-05
rs17060118	T	0.00041518
rs211015	G	0.000259167
rs211014	C	2.34839e-05
rs647625	G	6.95136e-05
rs17462590	T	0.000396889
rs211012	A	7.07095e-05
rs7734935	G	0.000225868
rs11745002	G	0.000672859
rs9313913	G	7.2505e-05
rs2142310	T	-0.000139031
rs211000	A	4.95413e-05
rs210997	C	0.000218666
rs210993	G	0.000211668
rs399588	A	5.58025e-05
rs41330247	T	0.00034405
rs10213803	C	0.000207407
rs2422210	C	-7.96725e-05
rs141748	G	9.74921e-05
rs10491327	C	0.000208389
rs211002	G	-1.27482e-05
rs211001	G	1.37706e-06
rs13165388	T	-1.20149e-06
rs6879662	C	0.000108166
rs7716847	A	-0.000294947
rs11135178	G	-0.000216932
rs10073035	T	-0.00017626
rs11135179	G	-0.00018241
rs7720600	G	-0.000179932
rs6886995	G	-0.000192684
rs11135182	G	-0.000199646
rs7700904	A	-0.000195866
rs6879659	G	-2.13112e-05
rs2964639	T	0.000118892
rs4244432	C	0.000247697
rs17060195	A	-0.000407256
rs17060196	G	-0.000644882
rs2963163	C	0.000253636
rs2963162	G	-0.000117628
rs2963172	A	0.000141691
rs2963165	C	0.00015189
rs2963164	G	-0.000458115
rs7724094	A	2.46967e-05
rs4523040	G	1.71365e-05
rs6556589	C	0.000148369
rs13186933	C	-0.000406749
rs12516970	A	-0.000366941
rs10434673	T	-0.000141394
rs11948755	A	-0.000336634
rs4469227	T	0.000156719
rs7731896	A	-0.000323686
rs10515838	G	-0.000259293
rs4075888	G	-0.0002983
rs6890673	G	-0.000283673
rs4244436	C	0.000344637
rs10046030	A	-0.00044236
rs13175718	C	-0.000412382
rs13171710	A	-0.000481854
rs10052742	C	-0.000473797
rs13169269	T	-0.000405974
rs4921455	T	5.58924e-05
rs6556614	G	6.9917e-05
rs4616944	C	-0.000433641
rs13157167	T	-0.000449544
rs11135211	G	0.000196602
rs11950153	T	0.000250057
rs4485963	T	0.000254016
rs4266452	G	0.00013589
rs11135214	C	-3.51317e-05
rs6556619	G	0.000258991
rs1872271	T	0.000155168
rs17560232	C	-0.000627084
rs2901679	G	6.70685e-05
rs7720515	C	-0.000108203
rs1484363	A	5.19182e-05
rs1484360	T	-0.00011285
rs13161210	C	-7.68282e-05
rs1484368	A	-0.000101701
rs17560861	A	-0.000247141
rs1947991	A	-0.000551852
rs1947990	T	9.97403e-05
rs2422213	G	-0.00011193
rs17060443	T	5.50525e-05
rs4421147	G	-0.000124914
rs13175982	G	-0.000103001
rs7734380	C	-0.000107152
rs2170903	G	-9.69103e-06
rs7356698	G	-8.99668e-05
rs1843121	C	2.89484e-05
rs17561245	G	-0.000206926
rs1905582	T	2.57999e-05
rs957028	T	-3.61577e-05
rs767829	T	-2.19126e-05
rs13182180	A	3.49173e-07
rs12659366	T	-0.000110954
rs1484365	G	-7.60851e-06
rs12660019	A	-3.18619e-05
rs17561944	A	-0.000112801
rs1872274	G	-0.000107019
rs17060519	A	0.000146691
rs11948594	A	0.000139055
rs12655524	A	-1.31196e-05
rs973148	T	-7.69708e-06
rs10463113	C	0.000107356
rs312290	C	-0.000178617
rs1522749	A	-8.88956e-05
rs6862669	A	-2.26903e-05
rs312285	G	3.65527e-05
rs17060579	T	-8.01988e-05
rs1422013	C	0.000127695
rs10063828	T	-6.43956e-05
rs172676	A	-2.68024e-05
rs178158	C	-7.45752e-05
rs17563003	G	-0.000108314
rs12518166	C	6.60078e-05
rs312325	A	3.00819e-05
rs2098610	C	-0.000102836
rs312312	A	-1.90896e-06
rs17497621	C	-9.88658e-05
rs1963837	G	6.06835e-05
rs12655401	T	-0.000123106
rs17563838	A	-4.21333e-05
rs7711337	G	0.000108587
rs10515841	C	-0.00029522
rs17564123	T	-0.000106587
rs17060649	C	0.000205872
rs17060660	A	-0.000497655
rs245592	C	-0.000117166
rs245600	T	-0.000360415
rs245608	G	0.000461675
rs17565089	T	-9.97065e-05
rs6869306	G	-9.71801e-05
rs2562323	A	-9.04686e-05
rs2687527	G	9.51654e-05
rs17060754	C	0.000458572
rs3914991	G	0.000199839
rs699116	G	-9.13742e-05
rs699121	C	-0.000637931
rs11740084	T	-0.00046075
rs6892150	G	-0.00048107
rs2607313	G	7.66049e-05
rs6873617	C	0.000432173
rs699126	C	6.29774e-05
rs699127	C	9.85736e-05
rs6862855	T	0.000395471
rs2422269	C	-0.000119975
rs2583743	C	-0.000312909
rs3097318	G	-0.000119712
rs6556633	G	0.000330813
rs1288213	A	0.000116597
rs1288212	G	-0.000217513
rs6869835	C	0.000427415
rs6897030	A	0.000378774
rs543502	G	-0.000260646
rs7727570	A	0.000282508
rs1372380	T	0.000344771
rs1288208	T	5.37374e-06
rs10515844	C	-0.000130238
rs7731154	G	0.000182253
rs1441845	A	0.000138233
rs41512445	A	-0.000105802
rs1372381	T	0.000157087
rs17060930	G	0.000467424
rs10515845	G	-3.97399e-05
rs11739734	C	-0.000268254
rs2083646	G	7.59399e-05
rs4921220	G	7.80664e-05
rs4921474	C	7.21629e-05
rs10038072	T	5.17324e-05
rs10475713	G	-0.000311048
rs1816785	A	2.30027e-05
rs828718	C	-0.000264276
rs828722	T	6.24189e-05
rs828736	A	0.00013772
rs828740	C	7.31538e-05
rs852739	T	0.000173216
rs828745	T	0.000147268
rs1372382	G	5.16221e-05
rs2165578	C	-7.99294e-05
rs17061040	T	0.000495468
rs13169934	C	-0.000341984
rs828765	A	-0.000241553
rs1531263	A	-0.000211445
rs2926053	T	0.000189811
rs17511477	C	-4.15251e-05
rs2963093	C	-0.000158522
rs17061102	G	0.000549112
rs17061105	C	0.000495855
rs4274995	T	0.00055953
rs2125343	C	0.000441118
rs11135235	A	0.00012957
rs10866738	C	-0.000239511
rs1458351	T	0.000175116
rs11741192	T	-1.13753e-05
rs10060022	T	-2.02693e-05
rs1870313	T	0.000415086
rs1531267	A	-0.000187104
rs2926063	A	0.000212599
rs11746554	T	-0.000263927
rs2963198	G	0.000285704
rs13169504	A	-0.000250189
rs6884376	T	-0.0003456
rs10061779	G	-0.000196671
rs4532380	T	-0.000238446
rs4074952	G	-0.000247839
rs4254931	A	-0.000201853
rs4608939	C	9.40048e-05
rs9313953	C	-0.000298811
rs4395653	G	-8.25225e-05
rs13179142	A	-0.000184426
rs6887648	A	-7.47142e-05
rs11738773	G	-0.000193208
rs4336377	G	9.47042e-05
rs7711080	T	-0.000222661
rs9313954	T	-0.000230919
rs10515850	G	0.000136321
rs17585996	C	-0.000121424
rs17052656	T	0.000874859
rs13153172	A	-0.000190076
rs4868914	C	0.00030552
rs4242212	A	0.000239907
rs4242213	A	-9.71642e-05
rs6894650	C	0.000234021
rs6864537	C	4.4327e-05
rs17527158	C	0.000266698
rs12187751	A	-0.000117747
rs13171969	T	-0.000161491
rs4868932	T	-0.000114278
rs4242214	G	0.000129279
rs4597993	G	-0.000152929
rs13162905	G	-0.00015428
rs4348236	G	-0.000153021
rs11948439	G	-0.000123255
rs10076260	A	0.000195778
rs12152868	T	0.000234218
rs11750487	C	-0.000188359
rs1366152	T	-7.79642e-05
rs12656289	A	0.000256379
rs10075267	G	4.75698e-05
rs17061325	A	-0.000178651
rs17061327	T	0.00031428
rs2913561	T	-0.000120588
rs2964344	G	-8.64033e-05
rs17061334	T	-0.000415892
rs2964345	A	-8.96144e-05
rs2964375	C	-0.00011527
rs10515853	G	-0.00044922
rs2913556	A	-0.000217222
rs2059796	T	-0.000165982
rs2901731	G	-0.000242422
rs964541	A	-0.000234097
rs2913592	G	-0.000126285
rs6893843	T	-0.000731353
rs6883415	C	-0.00058546
rs300193	C	0.000177106
rs300195	C	0.000183553
rs300200	C	0.000189848
rs2544955	A	0.000183314
rs300206	A	0.000105917
rs182462	T	-0.000154603
rs300209	T	-0.000231118
rs300210	T	8.46908e-05
rs10515854	G	0.000782137
rs12186371	C	0.000231034
rs300237	T	0.000105725
rs2901732	C	0.000247495
rs6897401	G	0.000163622
rs11742012	T	9.89747e-05
rs300213	A	-4.02921e-05
rs300214	C	7.75394e-05
rs186178	C	-3.99162e-05
rs2431212	A	9.73705e-05
rs2161132	G	-0.00022849
rs6873695	C	-3.45583e-05
rs11750925	T	7.79485e-06
rs734442	A	-9.79863e-05
rs17061533	G	-5.56147e-05
rs6865670	C	-3.96475e-05
rs4256368	G	-0.000223206
rs1421840	A	0.000609587
rs13354373	A	-1.27109e-05
rs9313958	C	3.02857e-06
rs2216559	A	0.000410373
rs9313962	G	-2.2838e-05
rs4869033	G	2.07861e-05
rs10060800	A	-7.25329e-06
rs6888803	T	-0.000133755
rs9313963	C	-0.000132012
rs999581	T	-2.32289e-05
rs999580	C	4.86215e-05
rs4869059	T	-8.61953e-06
rs13159369	G	0.000443433
rs10515857	G	-0.000191432
rs17061586	A	0.000423706
rs1363150	G	0.000432388
rs11952005	T	0.000451176
rs13186063	A	0.00020094
rs1025014	A	0.0005896
rs2112237	C	0.000579563
rs10040287	T	-0.000578711
rs9313968	G	-0.000257101
rs4869081	A	-0.000895949
rs6870488	A	-0.000268899
rs13172782	T	0.000230623
rs299304	G	-0.000574135
rs299322	T	-4.07551e-05
rs2069345	A	-0.00071333
rs2069347	T	-0.000189159
rs422356	A	-5.66093e-05
rs299303	G	-6.21442e-05
rs299302	C	-6.14236e-05
rs6877450	T	-0.000763628
rs213505	C	9.60698e-05
rs2287776	C	-0.00063822
rs2303076	G	0.000342293
rs299287	T	-8.63906e-05
rs299286	T	6.24756e-05
rs299285	A	-8.39667e-05
rs299284	C	0.000649466
rs299283	T	-8.58341e-05
rs299282	A	0.000633653
rs2303078	G	-0.000630849
rs299290	T	7.84026e-05
rs299291	G	-8.30424e-05
rs11741573	C	0.000357237
rs13183712	G	0.000328968
rs299295	C	0.000147372
rs299315	G	0.000154534
rs299318	T	0.000716564
rs10038157	A	-0.000263452
rs7734424	T	-9.91415e-05
rs6882306	C	-0.000109764
rs1472376	A	-0.000156708
rs17061797	T	-0.000108993
rs7733775	A	-0.000172269
rs7716203	T	0.000173277
rs729352	C	-2.93303e-05
rs10035535	T	0.000142195
rs12652027	T	-0.000287574
rs7700282	A	0.000445664
rs6887453	G	0.000390846
rs6897573	G	0.000218988
rs6879346	A	-0.000474666
rs919258	A	0.000262139
rs4869092	G	-0.000216682
rs17061883	G	-0.000144443
rs4326164	A	0.00029967
rs297966	C	-0.000344022
rs10074453	C	9.84927e-05
rs4301242	G	0.000300455
rs12654614	A	-0.000170666
rs12657750	G	-0.00017022
rs2115046	T	0.000251383
rs294598	T	8.00961e-05
rs294597	T	0.000127492
rs294595	C	0.000178668
rs297951	T	-5.81855e-05
rs1433779	G	0.000322344
rs294594	A	-0.000160406
rs930251	A	0.000309204
rs985254	A	-7.10333e-05
rs10037424	C	0.000353453
rs294587	G	-0.000108957
rs6556682	T	-0.000106704
rs6862542	G	-0.000190249
rs17668553	A	-6.6596e-05
rs6878378	C	3.82162e-05
rs11949278	T	2.48848e-05
rs10070913	G	1.10142e-05
rs566509	T	0.000451132
rs573125	G	0.000460253
rs659919	A	0.000432154
rs6893725	C	-0.000264914
rs17062147	A	-0.000412576
rs12519058	G	-6.73653e-05
rs493108	G	-3.90926e-05
rs558968	T	-4.77623e-05
rs1897707	C	0.000127419
rs10057965	A	-0.000218081
rs41490845	A	-0.000664844
rs2156273	G	6.1271e-05
rs11740229	C	0.000235052
rs4869096	A	0.000193866
rs516512	G	8.06896e-05
rs13328108	G	0.000206009
rs580015	T	-0.000241515
rs10072090	C	-0.00115584
rs474838	G	4.65369e-05
rs17062260	A	0.000279759
rs13358403	A	-0.000996456
rs2033534	A	1.81748e-06
rs17610788	T	9.79424e-06
rs642305	T	7.94749e-05
rs10054941	G	-0.00105112
rs3961976	G	0.00011623
rs6888266	C	-0.000204587
rs2849643	G	0.000165495
rs1943049	A	0.000106903
rs2849642	A	5.17788e-05
rs2105730	A	2.57639e-05
rs1862168	G	-8.0586e-05
rs1363157	T	0.000111362
rs7723470	G	-0.000179081
rs17539428	C	-0.000571039
rs2635175	A	0.000193264
rs17062286	C	-0.000442677
rs17062291	C	-0.000344441
rs2544979	C	0.000136754
rs290143	C	-4.90714e-05
rs4426936	A	0.000119046
rs902074	A	2.12532e-05
rs2635173	C	0.000112769
rs10076898	T	-0.000499267
rs1833543	A	-0.000111734
rs1862170	C	4.43512e-05
rs7714147	G	7.92708e-06
rs10057889	G	-0.000139042
rs2860804	G	-6.89762e-05
rs446288	A	0.000122294
rs290119	G	-2.90154e-06
rs6898407	C	-0.000109008
rs290123	C	-6.16611e-07
rs6895949	G	-0.000280291
rs7712391	G	-8.69374e-05
rs290113	G	-0.000108078
rs1421862	A	-0.000180797
rs1363159	C	-0.000123867
rs10067135	A	-0.000788417
rs158296	G	-0.000135769
rs6866043	C	-0.000572762
rs12153293	A	-0.000795658
rs10060591	C	-0.00074366
rs410056	A	-9.61553e-05
rs371486	C	8.37731e-05
rs3103403	T	8.38637e-05
rs290133	A	-4.45751e-05
rs17062465	T	3.35372e-05
rs17062466	G	-0.000102682
rs158506	G	-0.000114532
rs17062481	T	-0.000247518
rs9313989	G	-7.09264e-05
rs17062491	C	-0.000305683
rs257687	G	-7.87105e-05
rs257685	A	-0.000136498
rs7715603	A	-3.47638e-05
rs1017213	G	-0.000346988
rs2544997	T	2.47048e-05
rs10037398	C	0.000214545
rs7443082	A	1.44464e-05
rs1421853	C	0.000224861
rs9654480	T	0.000224872
rs7718624	A	5.49456e-05
rs4470780	T	-0.000269755
rs1422544	T	1.95375e-05
rs1121026	G	2.51638e-05
rs6556721	C	4.49897e-05
rs7446290	A	-0.000499543
rs13159590	C	0.000246787
rs884462	G	-1.45304e-05
rs10075633	G	-5.77204e-06
rs1559111	T	0.000128591
rs6878709	G	0.000101001
rs4868827	C	8.56968e-05
rs11135295	T	8.32133e-05
rs4868833	G	0.000120874
rs6556725	G	0.000131597
rs2059098	T	0.000153888
rs4868730	G	-0.000338932
rs4868845	T	-2.95372e-05
rs7443765	G	6.58911e-05
rs7446327	G	-4.76624e-05
rs1363071	A	-0.00020576
rs12187900	G	-0.000194185
rs17062845	A	-0.000253278
rs12186635	T	-0.000232261
rs17062854	T	-0.000140574
rs17062859	A	-0.000259459
rs7444620	A	-0.00030338
rs978114	G	-0.000377717
rs9313999	A	-0.00016812
rs4073825	A	0.00056759
rs17348171	T	-0.000371297
rs6884233	A	0.000561189
rs1421630	A	0.000577385
rs1363068	C	-1.4983e-05
rs17283256	G	0.000351425
rs17283340	T	0.000395899
rs7715400	C	-1.19787e-05
rs1363075	C	-0.000264351
rs7726670	G	-0.000173327
rs10077769	G	-0.000162121
rs9885262	C	0.000271636
rs7732882	G	0.000420154
rs4868859	C	0.000205184
rs2901801	G	0.000380481
rs17283857	A	0.000282189
rs4868865	T	0.000229884
rs7708444	A	0.000315649
rs1990943	G	0.000200097
rs12188891	A	-0.000449492
rs1895304	A	-9.31412e-06
rs6881493	A	0.000220626
rs4132890	T	0.000393153
rs10036861	C	-6.42178e-05
rs6872031	C	0.000238411
rs2161384	G	0.000184752
rs17284960	C	-4.87095e-05
rs4868870	T	7.37217e-06
rs2901821	T	-0.00010898
rs6894605	T	7.32016e-05
rs4395652	G	5.19413e-05
rs3926173	A	-0.000136491
rs2915850	A	-5.80748e-05
rs10515871	A	-6.63041e-05
rs10515872	A	-0.000395306
rs7711031	C	-0.000178364
rs1030674	A	-0.00018878
rs34406828	C	0.000245941
rs17359728	A	-4.22576e-05
rs7719164	A	0.000274001
rs10515875	A	0.000221961
rs4489081	A	-0.000304442
rs6556745	G	-0.000319386
rs6556747	T	0.000213178
rs7702752	C	0.000198863
rs4368753	G	-0.000342789
rs10058433	A	-0.000292252
rs10068788	A	-0.000339892
rs4397145	G	-0.000432391
rs17063302	A	0.000147493
rs7701370	A	-0.000495072
rs7718356	G	0.00026365
rs10515877	G	-3.47939e-06
rs11135312	A	0.000282464
rs12516361	A	0.000555462
rs4573014	G	-3.17705e-05
rs4868878	C	-9.80393e-05
rs6556749	G	-3.0529e-05
rs4130719	G	-3.19239e-05
rs9314024	C	-7.40952e-05
rs9314025	A	-2.94899e-05
rs10077863	C	-5.45564e-05
rs7448596	A	-2.76604e-05
rs6866447	A	-2.84688e-05
rs9314026	C	-2.34318e-05
rs9654481	T	1.97253e-05
rs7719008	C	-2.67196e-05
rs17063383	T	-0.000249564
rs6556755	T	-3.0433e-05
rs6556756	G	-8.02078e-05
rs6556757	T	-5.61215e-05
rs10515878	T	-5.47175e-05
rs6862878	A	-4.39562e-05
rs1352547	G	-6.66127e-05
rs7704538	G	-0.000151512
rs1387395	A	-8.27092e-05
rs11135315	A	-8.62196e-05
rs17369893	C	-1.28392e-06
rs17081861	C	-5.58688e-06
rs10515882	G	8.8698e-06
rs17068611	C	-7.17962e-06
rs17311376	G	1.95166e-06
rs17075264	A	0.000404267
rs1366191	G	-8.58605e-05
rs2054923	C	-5.81799e-05
rs890781	C	-9.75048e-05
rs2932132	C	-1.96983e-05
rs2913717	C	-2.35276e-05
rs11958300	T	0.000246715
rs1428073	C	9.00841e-05
rs11956184	C	0.000270037
rs12153131	G	8.98991e-05
rs6895444	G	8.30363e-05
rs9314040	C	0.000108418
rs726336	C	0.000107126
rs6556772	T	0.000123763
rs1428079	A	-5.72981e-05
rs10043471	A	0.000256483
rs12654736	T	-4.51616e-05
rs10057217	C	-4.30376e-05
rs11135322	A	-4.40607e-05
rs6868079	G	-0.000424868
rs17066799	T	-0.0004109
rs1293506	A	-0.000241343
rs12658783	A	-5.61773e-05
rs6556774	C	-0.000137851
rs1299355	C	0.000233343
rs2547009	A	0.00037098
rs2112587	G	0.00023569
rs4868741	A	-9.41644e-05
rs10043454	C	-9.92745e-05
rs3886914	C	-0.000312726
rs10061064	T	-0.000341394
rs10063667	A	-9.16845e-05
rs6864962	T	-0.000324221
rs17375598	C	0.0001738
rs2963130	A	2.16702e-05
rs2963132	C	-5.79082e-05
rs2909760	A	-5.70784e-05
rs2963125	A	3.9035e-05
rs17068666	A	-0.00118523
rs7717101	A	9.99273e-05
rs4493693	C	-0.0013631
rs11135327	T	-2.52623e-05
rs7735637	G	-2.61987e-05
rs7726976	T	-3.56952e-05
rs7716763	A	-0.00146658
rs4379221	C	-0.000100537
rs4421125	C	0.000162513
rs2963134	G	-0.000111588
rs17324544	T	8.94259e-05
rs17069968	A	8.0134e-05
rs17377570	G	-2.51456e-05
rs2963114	C	3.42106e-05
rs2963121	T	1.67825e-05
rs4516878	T	0.000169195
rs10038674	A	0.000139738
rs7734804	G	-0.00017801
rs10064772	A	4.31073e-05
rs6867769	T	0.000185783
rs4283808	C	3.8149e-05
rs10066478	G	0.000326604
rs4569895	T	8.71825e-06
rs4519943	G	6.82769e-05
rs12523055	A	-0.000487443
rs7703017	C	0.000140894
rs7446883	C	0.000111599
rs4429870	A	0.000153937
rs6859274	C	4.0916e-05
rs7448803	A	5.69098e-05
rs17071161	T	-0.000268859
rs17071166	A	-0.000268514
rs10057578	C	9.68312e-05
rs6898723	G	0.00011727
rs4131412	G	0.000105769
rs4547947	T	-7.06609e-05
rs11135342	C	-7.59361e-05
rs6892131	T	4.13228e-05
rs4428437	C	4.04591e-05
rs6872152	T	6.7181e-05
rs4432914	C	0.00019527
rs11949489	A	0.000182581
rs7713880	T	-5.62393e-05
rs7714848	A	4.48143e-05
rs7733572	C	-6.17369e-05
rs4868750	C	5.32302e-05
rs4538628	T	-5.54453e-05
rs7706600	T	-5.78839e-05
rs4481363	C	4.46311e-05
rs7714851	T	4.42407e-05
rs7736835	G	0.000321589
rs7737487	G	-9.74773e-05
rs4339373	G	2.02219e-05
rs4346787	G	5.51838e-06
rs4543289	T	-4.91377e-06
rs1946189	A	0.00029558
rs4499853	C	2.17836e-05
rs7707544	G	-0.000144663
rs1946187	A	-0.000151322
rs7717126	G	-0.000138482
rs17072563	A	2.33876e-05
rs1363111	A	0.000291749
rs17072568	A	-0.000375091
rs17072571	A	-0.000155018
rs12233994	C	0.000279814
rs12234078	A	0.000292018
rs7735043	G	-0.00025259
rs4613738	T	-0.000127368
rs10073086	C	-0.00014171
rs6556805	T	-0.000187227
rs6898940	A	-0.000208549
rs1592758	T	-0.000141277
rs1421691	C	0.000165319
rs10515889	A	0.000125564
rs17072820	T	0.000148778
rs766120	G	-0.000109909
rs4323250	T	-0.00013521
rs2287655	A	0.000106262
rs10515890	G	-0.000176661
rs6892403	A	0.000122569
rs9784692	T	-0.000154703
rs2052453	G	0.000144033
rs1473186	C	-0.000154162
rs1582420	T	0.000142402
rs4868751	C	-0.000166416
rs982305	G	-0.000131024
rs918373	A	2.29141e-05
rs10475748	G	-2.28134e-05
rs4400143	C	-9.07841e-05
rs2431613	G	-0.00057426
rs173792	T	-0.000727822
rs7715290	G	-8.57016e-06
rs7728827	A	5.73237e-05
rs988216	C	-0.000150931
rs4868753	T	-1.17338e-05
rs10069860	A	-0.000270314
rs13186057	G	1.26687e-06
rs11747437	A	-1.71919e-05
rs2043283	T	-0.000648653
rs6884974	G	-0.000304981
rs10515894	C	-0.000157023
rs12519802	A	-1.40478e-05
rs973845	A	4.42549e-05
rs7732563	G	6.65909e-05
rs11135362	G	4.17538e-05
rs6870836	G	1.02303e-05
rs1160830	C	2.75752e-05
rs1368419	G	-1.98956e-05
rs1433001	A	2.38946e-05
rs1991803	A	-3.42382e-05
rs13190045	G	-0.000255583
rs13174360	T	5.2412e-05
rs10075686	C	3.93813e-05
rs11135368	G	-4.19761e-05
rs2217644	A	-7.54166e-05
rs1368415	C	-2.04804e-06
rs9314065	A	-0.000232857
rs10041448	G	-0.000178211
rs9314067	A	-0.000200929
rs1428503	A	-0.000296071
rs1469064	C	0.000303408
rs3980161	G	-6.54381e-05
rs7702763	G	-5.00478e-05
rs10069398	C	-0.00053345
rs5002678	A	-8.56738e-05
rs17077103	C	-7.78589e-05
rs1862370	A	0.000636966
rs17423436	A	-7.77562e-05
rs17052794	A	-0.000150065
rs10476512	G	-0.000387957
rs17338964	G	1.22261e-05
rs13165594	A	-0.000145338
rs10476513	A	-5.57518e-05
rs10044465	A	-9.38732e-05
rs6896868	T	-0.000679476
rs4868929	G	5.48845e-06
rs6882745	G	-0.000386011
rs17339394	A	-0.000114393
rs2246518	G	0.000129198
rs42674	T	-0.000307206
rs11135373	C	-0.000380282
rs11950154	G	-0.000389316
rs17064048	T	-0.000689082
rs6879164	T	-9.00291e-05
rs9314073	A	-0.000131061
rs10079921	T	0.000247112
rs7706467	A	0.000286086
rs4868933	T	0.000139795
rs4868935	T	0.000183338
rs6890435	G	0.000148039
rs17064972	C	8.65394e-06
rs17065384	A	-5.65921e-05
rs10515901	T	-0.000209174
rs155222	A	0.000117216
rs958994	G	-0.000160668
rs262757	A	3.5681e-06
rs10515902	G	-0.000537874
rs10515903	T	-0.000545542
rs262764	A	-8.34599e-05
rs262775	A	-0.000164296
rs1946186	T	0.000154932
rs262705	G	0.000617923
rs262725	C	0.000123699
rs12657428	T	0.000448599
rs263892	G	-7.01591e-05
rs263890	T	-5.75007e-05
rs2546073	A	-1.65383e-05
rs17065834	A	-2.63392e-05
rs12656227	A	1.159e-05
rs13185011	T	0.000312647
rs17352254	A	-5.67051e-05
rs12374466	C	-3.88699e-05
rs2861622	A	0.000119689
rs17065919	A	-8.28518e-05
rs10076290	T	8.6807e-05
rs248272	T	0.000277996
rs10462950	C	0.000184378
rs10462951	C	0.00017584
rs2921533	A	0.00019278
rs10515908	T	-1.68873e-05
rs10515910	C	3.89823e-06
rs17065989	A	-1.39799e-05
rs2161188	T	-1.24795e-05
rs12522348	T	-0.000237514
rs10035923	T	-7.65323e-05
rs10044138	G	-8.08179e-05
rs6871247	T	-0.000109474
rs12516921	T	0.000956135
rs17066038	G	0.000895755
rs10045204	C	0.000958319
rs26435	A	-0.00029511
rs10475761	G	-0.000436737
rs6892849	A	-0.000415983
rs7734483	T	-0.000526056
rs1982325	T	-0.000129791
rs4868761	G	-0.000316675
rs26445	G	-0.000186868
rs9885536	A	-8.39861e-05
rs6873292	G	0.000586231
rs6884869	C	-0.000260332
rs1348692	C	3.58684e-05
rs4868953	C	-8.13127e-05
rs10037937	C	-0.00017949
rs10072439	G	0.000725949
rs830229	T	2.74466e-05
rs830230	T	1.25182e-05
rs830234	G	-0.000297135
rs9313297	A	0.000388377
rs830238	G	-1.19828e-05
rs7733351	T	0.000245769
rs7727382	C	0.000402902
rs1823012	A	2.84411e-06
rs930598	G	0.000354335
rs6875792	A	0.000312945
rs6869990	G	6.46893e-05
rs17066228	G	0.00143699
rs31732	C	-0.000174405
rs10057613	G	0.000122085
rs31723	C	-0.000303636
rs31759	A	8.94385e-05
rs31758	T	0.000200327
rs31757	G	0.00018966
rs11960198	A	0.000147911
rs17066311	G	-0.000207173
rs2644732	A	-0.000142318
rs1496294	T	-0.000168408
rs2644731	A	-0.000196435
rs2644730	A	-0.000126319
rs17066371	A	0.000182368
rs11750341	T	0.000109801
rs4446491	A	7.96133e-05
rs4537081	A	-0.000212463
rs830664	G	-0.000216566
rs17066392	A	0.00021909
rs9313309	G	0.000122987
rs11741022	A	-9.56319e-05
rs4868764	G	-0.000120025
rs4504400	T	-0.000277375
rs11955631	G	-7.51838e-05
rs6892876	T	-5.76952e-05
rs17066470	A	4.09141e-05
rs6894505	C	-6.51262e-06
rs12513464	G	3.34214e-05
rs2695990	T	6.55576e-05
rs17066536	A	-0.000115448
rs17066539	C	-0.000113365
rs17465342	C	-0.00027345
rs17465517	C	-4.55813e-05
rs1320005	C	-0.000510081
rs41400944	A	0.00053996
rs955424	T	-0.000530101
rs1392279	C	-0.000502007
rs2936912	G	3.62497e-05
rs1696937	G	3.17533e-05
rs1527822	A	-3.46764e-05
rs1527820	C	4.73482e-05
rs2650353	C	3.46886e-05
rs13361834	G	0.000558268
rs1696967	C	0.000114607
rs1392386	A	-4.01167e-05
rs1392282	T	0.000212413
rs17466340	C	0.00010238
rs1909700	A	0.000251758
rs1500127	C	0.000133171
rs17066650	C	0.000231665
rs1540718	A	-5.40773e-05
rs2861806	C	0.000745801
rs2133726	G	0.000826054
rs1527812	G	-0.00018439
rs1527814	T	-0.000197652
rs1527816	T	-0.000161234
rs1527818	T	-0.000180623
rs1405907	T	-0.000151349
rs1799547	T	-0.000156464
rs1799548	G	-0.000225563
rs1799549	T	-0.000153498
rs1696950	A	-0.000194387
rs17468308	G	5.1477e-05
rs1392383	G	1.10787e-05
rs2950598	A	1.21384e-05
rs2133727	C	3.73136e-05
rs1696962	T	-6.74946e-05
rs1392384	A	9.0192e-06
rs1799573	A	-4.33193e-06
rs1830252	G	2.06855e-05
rs350921	G	2.40526e-05
rs17066810	T	0.00032172
rs17066814	A	0.000437847
rs17066947	T	0.000487331
rs1799589	G	-0.000212641
rs1527827	A	-0.000189467
rs11134427	T	-0.000230858
rs1405911	C	0.000102475
rs1405909	T	-0.000220005
rs17067004	C	0.000701948
rs9313321	T	-4.71408e-05
rs7723107	G	-6.46919e-05
rs10076410	C	3.26462e-05
rs1450631	T	-0.000107941
rs1450632	T	-0.000170442
rs13357804	A	1.5977e-05
rs9313327	A	0.000290137
rs1450624	G	-0.000433073
rs2122554	T	-0.000422614
rs2961864	T	-0.000475271
rs2016539	C	-2.21646e-05
rs2923170	C	-5.20928e-05
rs2964302	C	-4.75789e-05
rs2964303	A	-4.88524e-05
rs2923169	A	8.70036e-05
rs349601	T	2.97107e-05
rs7446300	T	4.782e-05
rs1376158	T	-8.59942e-05
rs1376156	T	-8.04811e-05
rs6555701	G	0.000142611
rs17067202	A	-0.000137973
rs4868994	C	-0.000165805
rs1422862	C	-0.0001086
rs1422861	T	-0.000100583
rs17067250	A	-1.82417e-05
rs17067253	C	-0.000160233
rs17067254	C	-0.000300437
rs10516028	T	0.000184569
rs6555705	A	-1.95604e-06
rs6878847	A	-0.000158128
rs347995	A	-1.68444e-05
rs347981	C	0.000104153
rs347980	G	2.43665e-05
rs6886538	G	-0.000187896
rs1349687	C	-0.000188529
rs6880340	A	-0.000113143
rs10060573	A	8.74578e-05
rs1422859	C	0.000168844
rs17398796	C	0.000109933
rs1452835	C	-0.000110122
rs347434	A	-0.00031285
rs6889754	G	-6.84309e-05
rs10475796	C	0.000149976
rs10462960	G	-0.000665561
rs2161407	A	0.000303171
rs7714429	T	0.000318045
rs13189908	A	0.000138704
rs6865948	T	0.000358324
rs17067490	C	0.000240716
rs17478611	A	0.000508489
rs17478757	C	0.000553844
rs6555706	G	0.000524485
rs17067512	A	0.000193126
rs10035135	T	0.000173636
rs17400657	A	0.000551975
rs11739894	T	0.000550406
rs1452836	T	-0.000112795
rs6860339	C	0.000499816
rs9313344	A	-7.38923e-05
rs1422821	T	0.000365014
rs2059125	G	0.000504298
rs11134434	A	0.000593577
rs10070997	T	0.00037491
rs11743528	C	-9.57269e-05
rs4869000	T	0.000513112
rs12658839	G	-0.000398425
rs4869001	A	0.000210476
rs13185131	G	-0.000429957
rs10040037	T	0.000287676
rs6879854	G	-0.000394033
rs13154599	T	-0.000403216
rs1432929	T	-7.79056e-05
rs17067598	G	0.000155397
rs1541911	C	0.000127137
rs4404699	C	-0.000272627
rs10045272	C	0.000269521
rs2116798	A	0.000293833
rs7729296	A	-8.63027e-05
rs6894057	A	1.63855e-05
rs17067684	A	0.000232489
rs17067686	A	-4.51001e-05
rs4460157	C	-0.000237382
rs10072565	C	-0.00027242
rs6874869	T	0.000756728
rs3853240	A	0.000312499
rs7706146	C	-0.000249531
rs6872687	C	0.000191138
rs3866446	A	0.000159753
rs10057765	G	0.000193232
rs4145651	C	0.000221684
rs11960122	A	-0.000128102
rs4324703	T	-0.000231501
rs2161424	G	8.46185e-05
rs12520749	T	-6.85331e-05
rs10045267	A	-6.17682e-05
rs3853241	C	-0.000108531
rs17067773	G	0.000180096
rs17404956	A	0.000154897
rs445602	G	0.000431997
rs173416	T	0.00040924
rs364926	C	-0.00022737
rs17483943	G	-9.4029e-05
rs39956	T	0.000105877
rs7707688	T	-3.61934e-05
rs17067797	T	-0.000114594
rs374694	T	0.000452901
rs384283	C	0.0001711
rs2062696	A	0.00012666
rs1501806	A	0.000148725
rs244442	G	0.000488918
rs10070645	A	-3.48837e-05
rs6878841	C	4.98874e-05
rs2062695	T	-5.96733e-05
rs2902101	C	-5.40466e-05
rs1393149	C	-1.10661e-05
rs12521638	A	-8.36255e-05
rs2937566	T	1.29657e-05
rs2910056	C	9.33825e-06
rs2910055	A	2.27722e-05
rs2937568	C	-7.84933e-06
rs2937573	G	2.50681e-05
rs10070819	T	-4.74922e-05
rs11954086	A	0.000218676
rs1560669	T	-4.45348e-05
rs7727473	A	1.00347e-05
rs7728198	G	0.000317518
rs7706432	G	0.000201154
rs6555735	C	0.000186331
rs2915851	A	1.94832e-05
rs1432935	C	0.000193654
rs2910044	C	1.71879e-05
rs17409254	G	-0.000437942
rs11949431	A	0.000327636
rs12332397	C	0.000396428
rs10041589	C	0.000347571
rs10043887	C	0.000313052
rs10039891	A	0.000309511
rs17068034	G	0.000439987
rs17495196	A	0.000478669
rs10061819	G	0.000445142
rs9313366	A	0.000430658
rs17068049	A	0.000399823
rs6888645	A	0.000443802
rs17068085	A	0.000467737
rs10080168	C	0.000433076
rs6862384	G	0.000430784
rs6873225	G	0.000483337
rs10434679	T	0.000492921
rs10038487	C	0.000488314
rs17068169	T	0.000229559
rs1158065	C	-3.47752e-05
rs1422677	G	4.87811e-06
rs888991	T	-8.45383e-05
rs7718466	T	-0.000181824
rs918501	G	-4.9906e-05
rs17068206	A	0.000247074
rs1895287	G	-4.83142e-05
rs1895285	G	-0.000178542
rs17068212	G	0.000253609
rs9313372	C	0.000253827
rs4869025	T	-9.27977e-05
rs10074548	A	0.000252535
rs2861967	C	-8.70778e-05
rs4242219	G	-0.000178474
rs12657611	T	0.00026657
rs7700378	C	0.000264338
rs6884481	T	-0.000167479
rs10043619	C	-7.6908e-06
rs11739327	T	-9.10303e-05
rs7731005	C	-7.97374e-05
rs4075224	C	-7.16041e-05
rs4349736	G	-5.61844e-05
rs13355217	T	-4.53638e-05
rs4868790	C	-1.11645e-05
rs1541657	G	-2.80048e-05
rs4868792	A	5.68313e-05
rs11134453	A	4.91689e-05
rs17498388	A	0.000111593
rs11134458	T	-0.000461562
rs2862038	A	-0.000478739
rs2112583	T	-0.000457601
rs6883599	A	-0.000481018
rs9284973	G	-0.00030097
rs13177293	T	0.000193841
rs1422528	T	-9.16157e-05
rs4869035	C	-9.53817e-05
rs2862266	C	-7.93994e-05
rs1422526	T	-0.000165437
rs1422525	A	-0.000170282
rs9313375	T	-0.000130932
rs6555743	A	2.42693e-05
rs7727820	G	0.000204303
rs1895265	A	1.70906e-05
rs1158821	A	4.61415e-06
rs11750777	G	-5.36454e-05
rs6863407	C	0.000185511
rs6863935	C	0.000175179
rs11742145	T	-2.80036e-07
rs4317341	A	-2.0454e-05
rs6887079	C	-0.000298096
rs13183290	A	3.26813e-05
rs7724862	T	6.60474e-05
rs6884191	A	-0.000232727
rs1030668	C	-0.00036891
rs1019930	T	-0.000327699
rs4869044	G	-0.000297264
rs17068499	G	0.000557445
rs1864975	T	3.59642e-06
rs17499927	C	1.26656e-05
rs1025482	C	-5.75972e-05
rs12515748	T	0.000183768
rs7719299	A	0.000184142
rs6555755	A	-0.00145701
rs12652771	T	-0.00121436
rs1025481	A	-9.34815e-05
rs891951	C	0.000199575
rs891952	C	0.00018771
rs1432884	C	0.000157211
rs12654925	T	-0.000143151
rs6555763	C	0.00015015
rs13154542	A	0.000121556
rs6890751	G	0.000118807
rs1368378	C	0.000170568
rs12656490	C	-9.92819e-05
rs1808380	T	-7.56573e-05
rs6886928	G	-0.000275305
rs6898357	A	-0.000113094
rs13157086	G	-0.000130162
rs888974	G	-0.000197152
rs4044321	A	-0.000150262
rs2080976	T	-0.000115829
rs11738110	T	-0.000111883
rs10042499	A	-0.000166854
rs10035359	C	-0.00119446
rs10475853	G	-0.000207532
rs11742502	C	-0.000168546
rs175874	C	-0.000169056
rs278016	A	-0.000191913
rs1903110	C	0.000126159
rs11750548	G	-0.000161367
rs13159986	A	-0.00020559
rs172137	G	-0.000175907
rs11738133	C	-0.000175207
rs7730427	A	-0.0010627
rs17068862	A	0.00032704
rs2219498	C	-0.00016926
rs2336899	G	-0.000157992
rs279389	A	-0.000299028
rs279399	T	-0.000169115
rs279394	T	-0.000198553
rs203307	C	-0.000210868
rs17068925	C	1.57524e-05
rs4432913	T	1.47743e-05
rs11950863	C	6.16094e-06
rs11134467	G	-3.43827e-05
rs17510007	T	0.000180538
rs2546988	G	8.25428e-05
rs7725107	A	0.000101427
rs10516036	C	-1.68072e-05
rs7723247	T	7.52165e-05
rs10516037	T	-0.000432407
rs279405	G	0.000386853
rs279404	G	0.00023483
rs279403	T	0.000255865
rs7732135	G	-4.09324e-05
rs6555766	A	-0.00015066
rs2337015	T	-8.18443e-05
rs10064701	C	1.25572e-05
rs7736577	A	0.000423862
rs2878866	C	0.000389745
rs17432815	G	0.000413091
rs12520082	T	0.000109663
rs6891311	G	0.000174844
rs9313387	G	0.000144919
rs11134468	A	0.000147283
rs4479863	T	-0.000183091
rs17511302	C	0.000400597
rs11750131	C	-7.91479e-05
rs11738000	C	-0.000147715
rs41416744	A	0.000524694
rs10516038	T	-0.000103812
rs2337001	G	-9.19117e-07
rs1364370	T	-2.56522e-05
rs1364369	A	-2.56858e-05
rs17069188	T	3.41119e-06
rs11948139	G	-1.06036e-06
rs2973664	C	-8.30754e-05
rs2911499	G	-9.60516e-05
rs1364368	G	0.000123014
rs10454965	A	9.28019e-05
rs6863601	A	0.000125065
rs1549310	A	0.000101215
rs1549309	G	0.000126239
rs12657312	C	0.00063179
rs10045595	T	0.000172744
rs7714651	C	0.000307772
rs10454960	A	0.000111367
rs11134471	T	-7.80686e-06
rs2909797	A	-0.000344062
rs7729681	T	-0.000134653
rs2973656	G	-0.000135688
rs2973657	A	3.55879e-05
rs2973658	C	1.21404e-05
rs1363206	G	-0.000104119
rs1024970	A	-4.97324e-05
rs1035373	G	-9.57818e-05
rs1592800	G	-4.75358e-05
rs1421986	T	-0.000357411
rs11134476	C	-0.000122274
rs11134477	G	-0.000127752
rs10866615	C	-0.000107422
rs1421982	T	-1.83687e-05
rs1363203	A	-4.92485e-05
rs2909798	A	9.0112e-05
rs865403	T	1.22562e-05
rs11134481	G	-9.78814e-05
rs32422	C	-0.000380575
rs9942389	T	-0.000192385
rs17436436	A	-0.00052958
rs10475524	G	-0.000319374
rs6882229	C	-0.000254818
rs32415	C	-0.000380559
rs9647570	T	0.000439737
rs32414	C	-6.93669e-05
rs7724997	G	0.0004031
rs32409	G	-5.87238e-05
rs39951	G	-0.000374933
rs1422931	C	-6.56013e-05
rs994889	A	-0.000155732
rs12515305	A	0.000109728
rs751206	A	4.22804e-05
rs2546957	A	0.000159371
rs10516039	T	0.00014367
rs11134483	C	0.000149244
rs12187735	C	-0.000611589
rs2161422	C	5.9329e-05
rs10042104	G	0.000274712
rs2617958	A	0.000167891
rs3909403	A	0.000279238
rs2546951	A	0.000154974
rs17069574	G	3.60346e-05
rs17069578	A	3.71609e-05
rs11134485	A	0.000134528
rs17069617	A	0.000199927
rs17069620	A	4.79922e-05
rs2569047	T	0.000189757
rs10052830	C	0.000557612
rs17069629	C	0.000409705
rs17069633	A	6.61894e-05
rs2546943	A	-3.69638e-05
rs7714553	C	0.000116703
rs17069705	T	0.000302559
rs247995	G	-5.25715e-05
rs3860782	A	0.000406785
rs3860783	A	0.000264844
rs12657034	A	0.00037011
rs11134486	T	0.000283154
rs1347135	A	0.000328828
rs11747996	A	0.000301907
rs247997	G	-0.000364818
rs247998	G	-0.000373202
rs17069767	A	0.00029313
rs9313395	G	0.000251323
rs10053703	A	0.000284454
rs6859101	G	9.57401e-05
rs6866450	A	-0.00020292
rs3101758	G	-8.80317e-05
rs2163764	T	-0.000181334
rs10073793	G	-0.000302549
rs7722031	A	-0.000255587
rs2617972	A	-0.000315474
rs2569049	C	-5.15733e-05
rs1077046	G	6.8405e-05
rs2617974	G	8.174e-05
rs919738	A	-2.14294e-06
rs1897558	A	-0.000138869
rs4404700	C	-6.88995e-05
rs1529681	G	-3.29943e-06
rs1529684	A	2.58653e-06
rs10055910	C	-0.000128173
rs1560650	G	-2.04767e-05
rs6885364	C	-9.22695e-06
rs4976574	T	-0.000237817
rs17550124	G	0.000308102
rs7709145	G	-4.89595e-05
rs9637846	G	2.19122e-05
rs1013017	C	-0.000219725
rs1560654	G	-6.65577e-05
rs6555785	C	-8.0046e-05
rs9313398	G	-0.000445393
rs11134491	T	-6.56522e-05
rs1472356	A	-8.14631e-05
rs10516045	T	0.000347918
rs13180204	T	-0.000275662
rs17731087	C	-0.000196842
rs17069979	A	-0.00025089
rs2173018	A	-0.000272898
rs2291784	G	-0.000235124
rs3797719	A	-0.000249056
rs6898935	A	-0.000270533
rs6897788	T	-0.000346447
rs4976539	A	-0.000264038
rs17731147	T	0.000320236
rs17070005	A	-0.000180441
rs6885116	A	-0.0003103
rs7708354	T	-0.000220256
rs3756603	T	-0.000201863
rs1363560	T	-0.000251598
rs7714057	C	-0.000152705
rs3733986	A	7.32276e-06
rs6887837	C	0.000300244
rs1960425	T	0.000101429
rs3733988	C	0.000118203
rs17070023	G	0.000309041
rs12189266	C	0.00035604
rs17070027	C	0.000318749
rs2337158	T	7.42932e-05
rs6868169	G	0.000215893
rs10447203	A	9.53025e-05
rs2173017	C	0.000371073
rs17632540	C	0.000267276
rs17070041	C	-0.000205271
rs11750265	G	9.25221e-05
rs17070043	A	0.000267241
rs17551008	T	-0.000714994
rs11748886	A	0.00037813
rs918465	A	0.000307415
rs12655262	T	0.000468676
rs2253028	C	0.000491016
rs1422422	T	-0.000446743
rs11744297	G	-0.000440679
rs11750742	A	-0.000447371
rs728668	G	-0.000365518
rs2337214	G	-0.000381916
rs4449559	G	-0.000392603
rs1477307	C	-0.000130941
rs17731499	A	1.51093e-05
rs1035421	C	5.26672e-05
rs10475877	G	6.04731e-05
rs10078070	G	3.74167e-06
rs6880261	T	-5.52528e-05
rs2059090	G	3.31018e-05
rs998864	G	-9.48741e-05
rs6555806	G	-0.00059085
rs2161299	G	0.000164611
rs2337135	C	7.55485e-05
rs4320284	T	0.000176931
rs2112555	G	5.5931e-05
rs10065106	A	0.000255152
rs10051783	C	0.000265709
rs10064053	T	0.000221907
rs17731641	C	0.000107902
rs11134510	C	4.98251e-05
rs4976549	G	4.98837e-05
rs17551581	A	0.00015896
rs17633196	T	0.00015198
rs17551608	C	0.000165174
rs17070132	T	0.000326161
rs7700510	T	0.000135151
rs3926392	G	-3.06627e-05
rs1056043	T	0.000139936
rs10077631	T	0.000288633
rs11959918	T	0.000582432
rs6877224	G	0.000290673
rs6898493	T	0.000295071
rs6555809	C	0.000296148
rs10061148	A	4.66442e-05
rs1477304	T	0.000280053
rs17070145	C	4.71731e-05
rs9313411	C	3.35484e-05
rs9313414	T	0.000259966
rs10462974	A	3.33203e-05
rs4976550	C	0.000539558
rs4976603	A	0.000272022
rs1422418	C	0.000610507
rs4976606	A	0.000111838
rs9686714	T	0.000366637
rs729149	T	1.64888e-05
rs3822659	T	0.000363518
rs4976608	G	0.000538788
rs1559095	C	9.67874e-05
rs6890409	A	0.000286686
rs4976609	G	1.72301e-05
rs7722478	T	0.000523997
rs2085448	T	-0.00038073
rs17731886	G	0.000376357
rs12523382	G	-7.50751e-05
rs12515835	T	-0.000100753
rs2305724	C	-4.17283e-06
rs590343	A	0.000138169
rs6876713	G	-7.10904e-06
rs2305725	C	1.61022e-05
rs244903	G	0.000171799
rs193466	C	0.000163913
rs582906	G	0.000190371
rs17552018	T	2.36296e-05
rs244896	G	0.0002044
rs244897	T	0.000175752
rs244898	T	0.000173121
rs2305727	A	1.74e-05
rs2305728	G	2.04547e-05
rs9647573	G	2.37474e-05
rs9647574	G	6.37543e-06
rs2445785	C	0.000177113
rs6873664	C	8.85852e-05
rs244889	C	0.000179444
rs2305735	A	1.81817e-05
rs10516047	G	1.85017e-05
rs7709842	C	1.22386e-05
rs12520552	G	7.94262e-06
rs12520653	G	1.66888e-05
rs3797711	T	2.29819e-05
rs2305736	A	1.78773e-05
rs3733977	G	7.98227e-05
rs13185224	T	2.10668e-05
rs6874655	T	0.000265421
rs149476	T	1.92828e-05
rs292480	C	-0.000174505
rs2112562	C	2.90962e-05
rs292491	A	-0.000163667
rs158574	T	-0.000165336
rs158905	A	-0.000159629
rs158907	G	6.0814e-06
rs158910	T	1.12465e-05
rs7731228	G	-5.57648e-06
rs158912	A	-0.000145331
rs13156547	A	7.19287e-05
rs13156884	C	-2.09152e-06
rs58700	G	-0.000134883
rs292482	A	-6.04832e-05
rs10475882	T	7.92442e-05
rs17732425	T	0.000124149
rs1048307	G	9.9826e-05
rs10516048	C	-1.08745e-05
rs12655287	G	9.11385e-05
rs1870563	T	0.000129855
rs12521041	C	0.000134518
rs292488	A	-0.000105632
rs898401	A	0.000151127
rs17634452	G	-0.000707688
rs17665158	T	-9.15088e-05
rs1864954	A	0.00126599
rs6869359	C	-8.89125e-05
rs4868489	A	-1.85418e-05
rs4868519	G	2.96605e-06
rs1864952	C	0.000222633
rs1864951	G	0.000209252
rs7715777	T	-5.80029e-06
rs11746295	A	2.29066e-07
rs17665285	G	-7.91735e-05
rs1585399	A	-4.71562e-05
rs6890724	G	6.54929e-05
rs10516049	A	-6.6975e-06
rs10462978	T	0.000120214
rs7737922	A	-9.48455e-05
rs10434685	C	-0.000114441
rs4867876	A	-0.000120243
rs4519935	T	-9.341e-05
rs17634681	G	5.86419e-05
rs2304035	A	-8.47173e-05
rs10060585	T	-4.2955e-05
rs11739018	C	-5.99896e-05
rs10039601	T	-3.76209e-05
rs10036727	C	-7.16198e-05
rs1549910	T	-0.000211888
rs2288790	G	-0.000261429
rs1549909	C	-6.27504e-05
rs11953365	A	7.94718e-05
rs11745138	A	0.00033247
rs10475890	T	0.000528999
rs11742226	G	0.000511111
rs7725943	C	-9.8798e-05
rs7730187	C	-3.72179e-06
rs2288796	C	-2.3668e-05
rs17553426	C	-4.26638e-05
rs11745421	T	0.000162077
rs1030661	T	-7.17783e-05
rs17732939	C	-0.000362808
rs17070438	A	8.84895e-05
rs6877545	A	9.35825e-05
rs10516050	C	9.61453e-05
rs2288794	A	7.7729e-05
rs4867903	C	2.79321e-05
rs17733068	A	0.000140325
rs17665652	C	2.88221e-05
rs871097	T	0.000128129
rs871098	A	-0.000473804
rs871099	C	0.00048799
rs17553680	C	0.000517704
rs891922	C	-0.000353777
rs10475891	C	-0.000182426
rs891921	A	-0.000348646
rs2292143	G	-6.24803e-05
rs17070503	T	-9.0486e-06
rs12659534	C	-3.80617e-05
rs11134533	A	-1.61366e-05
rs10071604	G	-0.000385273
rs3797715	G	0.000120205
rs13179164	C	0.000103999
rs884787	A	-0.000162899
rs883241	C	5.33147e-05
rs867477	C	8.13827e-06
rs4867597	C	3.91719e-05
rs9885172	T	-6.60934e-06
rs9885206	T	-1.95155e-05
rs7733805	T	-0.000108147
rs1109107	C	0.000143098
rs1109106	A	0.000152389
rs17635284	A	0.000143827
rs17070531	C	-0.000232991
rs12691283	G	-0.000251498
rs7726584	T	-0.000372287
rs11956426	G	-0.000404292
rs4282339	G	0.000139188
rs949780	G	-0.000310102
rs6883428	A	-0.000454003
rs1979923	T	8.21637e-05
rs2974433	T	4.47548e-05
rs12515440	G	-2.75611e-05
rs10066747	T	2.938e-05
rs10068957	A	-3.15817e-05
rs17666147	G	-2.8787e-05
rs17666183	C	1.61053e-05
rs6895922	G	-1.51968e-05
rs12523259	A	9.71428e-06
rs2938763	G	4.6859e-05
rs2938766	A	5.66968e-05
rs2938767	A	5.74952e-05
rs6555834	T	-0.000178663
rs17635646	G	-0.000123715
rs7736650	T	-0.00019046
rs13173661	C	-0.000187074
rs17635676	G	-8.78023e-05
rs12659857	G	-0.00112492
rs6897408	C	-0.00011337
rs2938772	G	0.000129027
rs41535254	C	-0.00113891
rs1553536	G	8.34095e-05
rs7714853	T	0.000288758
rs10516053	T	0.000331562
rs9313428	A	-0.00079042
rs919753	C	-0.000331849
rs10053029	T	-0.000702279
rs17070638	T	-0.000500478
rs12153344	G	-0.000148072
rs12188351	G	-3.79812e-05
rs10054320	A	-0.000425333
rs1432910	T	-0.000153865
rs9313435	A	-0.000144278
rs11955511	A	-0.000114192
rs6875247	T	-0.000223065
rs6899152	G	-0.000215375
rs12189509	A	-3.38675e-05
rs10062450	A	-8.45786e-05
rs12153532	C	1.10602e-05
rs12152726	T	8.57553e-06
rs17666792	G	-0.00031626
rs17734379	T	-0.000202877
rs17734396	G	-0.000196611
rs13359985	A	-0.000313155
rs13355630	G	-0.000366892
rs11954861	T	-0.000359139
rs2278391	G	-0.00023225
rs1432907	G	-0.000367234
rs1432906	C	-0.000455088
rs2278390	C	-0.0002157
rs1432902	C	2.79083e-05
rs2879135	A	-0.000284095
rs7447181	C	0.000167337
rs2278386	C	-0.000288172
rs17734503	A	-0.000215633
rs7700954	A	-0.000258819
rs17666992	T	-0.00039079
rs6887076	T	-0.00032879
rs13154825	A	0.000542671
rs882015	G	7.10698e-06
rs1469683	T	8.72541e-05
rs4868223	A	-2.96035e-05
rs10061845	C	-0.000693778
rs12656030	C	-0.000244475
rs7701998	A	-0.000560472
rs753860	A	0.000128771
rs2338296	T	0.000123591
rs6864266	T	-5.06107e-06
rs10054190	A	-0.000542141
rs188432	G	-0.000111027
rs188433	C	-0.000297533
rs6887116	A	-2.28603e-05
rs295986	T	-7.60558e-05
rs12187954	A	0.000669801
rs2668040	A	7.46705e-05
rs296011	G	4.93927e-05
rs296009	G	-0.000176133
rs296006	G	0.000167003
rs7724307	A	-0.000318417
rs11134558	G	0.000114518
rs295995	A	0.000473602
rs295996	A	0.000384065
rs295997	A	0.000454099
rs295981	A	0.000543982
rs10053670	G	-8.0789e-05
rs11134559	G	-0.000566446
rs295982	T	0.000191602
rs17070834	T	5.56367e-06
rs1421766	A	-0.000100703
rs10071654	C	5.66218e-05
rs12654605	A	0.000119511
rs1946194	G	-4.10833e-05
rs12522564	G	-5.06938e-05
rs6555848	C	-5.04681e-05
rs4868317	T	-2.43772e-05
rs4867726	G	-1.86865e-05
rs297817	G	3.58448e-05
rs17637212	A	1.92134e-05
rs297820	G	6.70924e-05
rs297823	C	2.45531e-05
rs297863	C	1.99987e-05
rs10462980	T	5.12234e-05
rs10516061	G	2.07521e-05
rs11744997	C	9.27612e-05
rs11745045	C	6.87825e-05
rs297868	C	2.33005e-05
rs11950412	A	0.00033572
rs12163927	G	0.000499437
rs297875	C	-0.000150287
rs11740421	C	1.2412e-05
rs11740487	G	-6.67047e-05
rs11742763	A	-1.82968e-06
rs297879	A	-0.00014329
rs9313447	G	-1.29709e-05
rs4867734	G	-9.34391e-06
rs297884	C	-0.000214214
rs297885	C	-0.000192834
rs12513707	C	-7.38365e-05
rs12515660	G	-4.70476e-05
rs297901	T	6.0402e-05
rs297838	G	0.000125819
rs297849	A	0.00011839
rs17070982	C	-0.000166722
rs297855	A	0.000148049
rs1345591	C	-0.000217604
rs12513926	A	-0.000170235
rs12656908	G	0.000380163
rs297860	C	0.000152667
rs17643060	T	4.9273e-05
rs12520563	C	-0.000122173
rs11738097	T	0.000157711
rs12514330	T	0.000157326
rs10059292	T	-0.000150173
rs1345592	A	0.000134848
rs4867757	C	0.000138012
rs4868388	A	0.000206976
rs17735527	A	0.000158736
rs8180402	C	0.00013132
rs6867453	G	-3.68255e-05
rs17667992	C	-0.000288979
rs17668010	C	-0.000290772
rs17735570	T	0.000149975
rs716866	G	0.000120554
rs17643126	C	2.00641e-05
rs17070999	C	2.62777e-05
rs978902	G	0.000134004
rs12653501	C	6.65872e-05
rs17668091	A	-0.00031052
rs12515501	A	1.58844e-05
rs10079601	T	0.000356591
rs6862586	A	0.00041952
rs6867929	G	-4.95018e-05
rs1421764	C	0.00039291
rs6555852	G	-0.000128932
rs968533	C	4.02625e-05
rs12521978	G	0.000164256
rs755063	T	-0.000133954
rs11134568	T	-0.000310841
rs751347	G	-0.000230715
rs750585	T	0.000196934
rs10866633	A	-0.000246083
rs4339366	C	-0.000273148
rs6896194	T	-0.000381297
rs4432908	A	-0.000366306
rs10516062	T	-0.000164397
rs4242184	G	-0.000266093
rs6864818	T	-0.000391647
rs6883683	C	-0.000191887
rs1592818	A	-0.000337529
rs11743455	A	-2.59332e-05
rs7706761	A	-6.14108e-05
rs12653447	G	4.47337e-06
rs13171763	A	-0.000776934
rs7730300	G	-0.00140359
rs1422021	T	-0.000446339
rs10044252	G	-0.000568568
rs10044168	A	-0.000565514
rs9313459	A	-0.000572015
rs9313461	T	-0.000393974
rs17071185	G	-0.000441638
rs17071195	G	-0.000389082
rs17071212	C	-0.000434237
rs6894256	T	-0.000538846
rs2112333	T	-0.000276374
rs929759	A	-0.000151655
rs13166001	C	0.000209503
rs1363226	T	-0.000242918
rs2338656	T	-0.000241261
rs6864076	A	-0.00025016
rs39797	T	-0.000101387
rs29801	A	-0.000105418
rs11748065	C	0.000133212
rs42388	A	-0.000341506
rs4868643	A	-0.000350097
rs6555864	T	-0.000368966
rs6865393	G	-8.8383e-05
rs12652441	T	-5.63249e-05
rs6890239	T	-0.000337148
rs2545377	C	0.000114602
rs2431672	T	8.60358e-05
rs190452	T	0.000281047
rs10440704	A	0.000131357
rs7727768	C	0.000123385
rs1422027	A	0.000189599
rs255735	G	-0.000158588
rs17071326	C	-0.000260519
rs29811	A	-0.000319063
rs17071366	A	-0.000287999
rs17071370	C	-0.000284665
rs2249080	C	8.99203e-06
rs2546691	C	-4.80836e-05
rs27403	C	-5.04689e-05
rs25745	G	2.19436e-05
rs25748	C	-4.08438e-05
rs42391	C	-4.98366e-05
rs29808	C	-0.000178089
rs29807	T	-4.30448e-05
rs154035	A	3.2865e-05
rs17071474	T	0.000402886
rs17558310	C	-0.000293158
rs17071479	A	0.000405371
rs6892893	A	-6.97026e-05
rs4493692	C	-5.87734e-05
rs11958514	T	0.000379046
rs3797713	T	-5.90858e-05
rs3777084	T	-6.78766e-05
rs2042248	G	-6.76476e-05
rs6555871	A	-7.00106e-05
rs169082	C	7.36308e-05
rs264881	G	8.77442e-05
rs6879467	A	0.000350873
rs6883997	C	0.000358024
rs17644917	A	0.000274376
rs12523168	A	0.000249395
rs7721990	T	0.000354852
rs12656761	C	1.25866e-05
rs7713640	A	9.12257e-06
rs4867877	G	0.000350416
rs13152998	A	0.000339375
rs17736733	C	1.35362e-05
rs9313467	A	0.000378943
rs17669249	A	8.56188e-05
rs9313469	A	0.000265351
rs2306562	A	-0.000172677
rs2112704	G	0.000456851
rs2306560	G	-1.96215e-05
rs2306559	A	-0.000176202
rs11134586	C	-0.000193148
rs1363627	T	-0.000180282
rs12515906	A	-2.32465e-05
rs12513498	T	-0.000220116
rs264843	G	-0.00029397
rs10063658	C	0.00103302
rs264839	T	-0.000211563
rs12658902	G	-0.000178421
rs373808	A	-0.000510536
rs2306558	G	-0.000276479
rs17736882	G	-0.000124935
rs13184078	G	-0.000154777
rs11954030	A	-0.00025337
rs371856	A	-0.000238574
rs11952154	C	-0.000464016
rs262883	T	-0.00024832
rs262878	C	-1.73579e-05
rs262865	A	-3.24188e-05
rs262840	G	0.000788366
rs262841	A	8.5232e-05
rs262842	A	9.0932e-05
rs262844	A	9.66632e-05
rs17071652	T	-0.000359192
rs262847	G	-5.06887e-05
rs262851	A	6.17943e-05
rs262852	C	0.000899553
rs262836	G	6.86536e-05
rs746468	G	0.000621293
rs262861	A	1.85466e-05
rs262860	C	0.000153793
rs262859	A	2.46538e-05
rs10076580	A	0.00015652
rs155341	A	0.000143248
rs9918252	T	0.00058221
rs428866	T	2.0342e-05
rs6875474	A	3.58419e-05
rs438261	C	0.000573544
rs185532	C	0.000370566
rs17669613	A	0.000589144
rs264830	A	2.00003e-05
rs10055949	T	-0.00033745
rs2625384	G	0.00029724
rs1013193	A	0.000178926
rs966595	A	-0.000128778
rs17669654	T	9.75252e-05
rs7713379	A	-0.000281174
rs13171272	A	-0.000199345
rs2046252	G	0.000188418
rs261581	G	-0.000249151
rs1863994	A	0.000129386
rs1680579	C	-0.000245432
rs6865703	G	-2.91432e-05
rs10054949	A	6.50551e-05
rs9313473	C	0.00065307
rs6891722	C	-0.000402823
rs6892041	G	-0.000385031
rs261590	A	-8.14488e-05
rs6890504	T	0.000236918
rs261016	G	3.69606e-05
rs261014	T	0.000569768
rs261597	G	-0.000278691
rs391792	G	-0.000281005
rs688881	A	2.3795e-05
rs246770	A	0.000102389
rs261628	C	-0.000300776
rs2161148	A	-0.000392167
rs10054135	C	-1.21838e-05
rs396387	C	-1.98747e-05
rs417230	A	-2.19178e-05
rs261623	G	-0.00031874
rs261624	C	-0.000343303
rs261625	C	-0.000177419
rs30079	C	0.000143425
rs30083	T	0.000164545
rs17646113	G	6.09278e-05
rs30084	T	0.000158575
rs17670092	C	-0.000260028
rs7717087	G	2.91783e-05
rs17737597	G	-0.000258753
rs261079	T	-1.57824e-06
rs261077	T	0.000173452
rs7729471	T	-5.3734e-05
rs261039	C	-4.20907e-05
rs261038	G	-0.000184328
rs261033	A	-0.000417247
rs261030	G	-0.000386154
rs261021	T	-0.000354346
rs6873234	A	0.000822588
rs17670189	C	7.42756e-05
rs261076	G	3.2958e-05
rs17646198	G	-7.70047e-05
rs261074	C	-3.27058e-05
rs17646221	A	-0.000264999
rs17560405	G	-2.84722e-05
rs261073	A	-0.000361629
rs17646250	T	-2.86202e-05
rs4867897	A	-0.000242797
rs6879439	T	-0.00025832
rs261072	A	-4.55014e-05
rs261064	G	-5.76087e-05
rs261001	A	0.000130127
rs261006	T	0.00014835
rs261007	T	0.000192183
rs261008	C	0.00011751
rs11740615	G	-0.00018706
rs155022	A	0.000191799
rs155023	A	0.000128759
rs11742527	G	-0.000222971
rs11749769	A	-0.000201049
rs978914	G	-0.000160515
rs12522080	G	-2.00822e-05
rs11951138	A	-0.000321431
rs2546507	C	-0.000183795
rs6896240	A	-0.000193816
rs259892	T	0.000133186
rs6862278	G	-0.000446063
rs10475927	G	-0.000180055
rs17071888	G	-0.000327543
rs259896	A	7.94826e-05
rs194787	C	5.12042e-05
rs259899	T	6.58449e-05
rs259900	G	7.81303e-06
rs259903	C	2.15389e-05
rs6895199	G	-9.33956e-06
rs7716429	G	0.000226136
rs259915	T	9.54598e-05
rs17738158	A	7.92491e-05
rs7702092	G	0.000144425
rs1363576	A	0.000199015
rs13165483	G	-0.000358625
rs2112647	G	-3.37107e-05
rs6869158	T	-7.51194e-07
rs13184164	C	-3.20506e-05
rs17071936	C	-0.000286331
rs2161366	A	0.000136854
rs9313476	C	0.000101283
rs6873329	G	-0.000105699
rs17738326	A	0.0010845
rs10056571	G	-0.000223999
rs1477317	C	-7.21111e-05
rs9313483	C	0.00045304
rs9313484	C	0.000561888
rs1875478	A	0.000206845
rs6866324	T	5.46497e-05
rs6859561	G	0.000184788
rs10044477	T	0.000169974
rs6876868	C	1.17641e-05
rs13152920	T	9.32904e-05
rs9790867	T	0.000108007
rs4385221	G	4.05192e-05
rs13158976	G	-1.34023e-05
rs17738530	T	2.98101e-05
rs10044461	G	4.2626e-05
rs2134151	T	7.52627e-06
rs3763047	G	4.3803e-05
rs3763048	C	6.24789e-05
rs9313485	C	6.16188e-05
rs6863396	G	0.000225397
rs6864100	G	0.000136755
rs17738584	T	0.00042571
rs17072010	A	0.000776786
rs2270896	C	4.56657e-05
rs10074769	A	0.000365105
rs10068701	C	0.0002806
rs6860533	T	0.000247261
rs17738710	T	0.000419111
rs6864400	T	0.000126929
rs11134604	C	-0.000152847
rs7727916	G	-9.00228e-05
rs7727777	C	-9.03783e-05
rs10045458	G	-9.13996e-05
rs12186383	C	-0.000119838
rs7731058	T	-9.44502e-05
rs6555883	A	-0.000134913
rs12654453	T	-0.000164283
rs6890267	A	-0.000381815
rs6871764	T	-0.000172237
rs11134607	C	-0.000150048
rs7736379	G	0.000125553
rs6555884	C	3.32524e-05
rs6872596	C	0.000143013
rs4449553	T	0.000120608
rs2338833	G	0.000110945
rs17562083	C	0.000166925
rs10516070	A	0.000116418
rs10073750	T	0.000130245
rs955078	A	0.000111378
rs1553298	A	0.000102136
rs1006634	C	0.000184815
rs7443571	T	0.000169309
rs13190445	G	1.59109e-05
rs871705	C	0.000117201
rs4867913	C	-6.08042e-05
rs7704953	C	0.000113028
rs7704985	A	0.000141066
rs6555886	C	-9.80863e-05
rs10064122	A	7.56496e-06
rs2277945	T	-3.05389e-05
rs4315934	A	-5.11506e-05
rs4315935	A	-6.78817e-05
rs2879269	G	0.000198369
rs10063424	T	0.000274197
rs6873124	C	-3.32606e-05
rs6555887	G	0.000276789
rs6555888	A	0.000130184
rs10057744	C	0.000285345
rs10057859	G	-9.93365e-06
rs12516022	C	0.000156375
rs7724440	C	-7.41651e-05
rs17647921	C	-0.000123944
rs1477320	A	0.000135987
rs12653012	G	7.38033e-05
rs1895301	C	9.35289e-05
rs6880991	T	8.98653e-05
rs11134611	G	7.02505e-06
rs11134612	G	-0.000120723
rs4867922	C	9.27509e-05
rs7709558	C	-6.61298e-05
rs12515896	T	1.20119e-05
rs6861611	G	-0.000124721
rs1422752	T	0.000122684
rs11743915	G	9.51577e-05
rs11134616	C	6.68936e-05
rs13179995	C	-0.000122552
rs11952757	G	-3.34618e-05
rs11950444	A	-7.65742e-05
rs4329030	T	8.64426e-05
rs13359356	G	0.000131268
rs5014394	G	-8.69864e-05
rs12651794	T	-0.000234834
rs889007	A	0.000152488
rs753145	A	0.000266746
rs7730692	C	-0.000293222
rs4077700	A	-0.000109525
rs7736821	T	-9.19411e-06
rs10043693	A	0.000165861
rs10061164	G	-3.89724e-05
rs4867587	G	0.000125541
rs1990942	A	-0.000157973
rs10065040	C	-4.18693e-05
rs2287745	C	-8.50168e-05
rs2287744	G	0.00025353
rs2287742	G	-5.64555e-05
rs2287740	A	-6.06272e-05
rs4867943	G	0.000110015
rs10044209	G	-5.86049e-05
rs10038672	A	-6.09525e-05
rs10447195	C	-2.20353e-05
rs10447196	T	0.00034939
rs10447197	T	-2.77135e-05
rs12189473	C	-3.49025e-05
rs4867946	A	0.000206336
rs13354784	C	-0.000458112
rs13180841	A	-0.000140553
rs13179298	C	-0.000122198
rs1025003	A	2.35666e-07
rs11743438	C	8.7787e-05
rs6879880	T	8.83252e-05
rs17072346	C	-0.000205196
rs4867594	A	0.000178746
rs1422749	G	-0.000219552
rs7712841	T	-4.28771e-05
rs315717	C	8.81576e-05
rs3804254	G	9.00031e-05
rs10050695	T	3.90303e-05
rs17072432	C	0.000460532
rs3804251	A	0.000449361
rs3804250	A	0.000354904
rs3804249	G	0.000298567
rs182618	C	-0.000119608
rs6866733	C	0.000260095
rs3761749	A	-0.000144734
rs17648477	C	0.000240056
rs17739586	T	-6.99553e-05
rs6555894	A	-0.000200196
rs315796	G	-0.00028067
rs315802	G	-0.000163309
rs315805	C	-8.88432e-05
rs41389446	G	0.000505357
rs315808	G	-0.000104401
rs13170456	C	-0.000124069
rs10516073	C	-0.000136473
rs11134622	C	-0.000174
rs11134623	A	-0.000197028
rs17739676	T	-0.000429973
rs315761	C	-0.000303079
rs315756	T	-0.000369234
rs17672246	C	-0.000314838
rs17072562	A	1.27456e-05
rs11134624	G	-8.49318e-05
rs906362	A	-7.98439e-05
rs906361	C	-8.24266e-05
rs906359	T	-6.39706e-05
rs906358	C	-9.99828e-05
rs6894729	C	-7.73949e-05
rs17648802	C	-5.05868e-05
rs6860569	G	-0.000175659
rs17648820	C	-2.51854e-05
rs11134625	C	-0.000201713
rs1532950	C	-3.13406e-06
rs6893608	C	-0.000152475
rs17072586	G	-0.000104746
rs7710512	C	-0.000126109
rs7726856	G	-4.19918e-05
rs7726630	A	-5.48472e-05
rs314156	T	0.000348328
rs2301147	C	0.00033515
rs314159	G	0.000102393
rs703503	A	0.000112676
rs703505	A	9.47234e-05
rs703506	T	0.000109356
rs11739136	C	-1.11117e-07
rs2071157	C	-2.80334e-05
rs2071156	G	1.03142e-05
rs186385	C	0.000227608
rs314111	T	0.000104226
rs314110	G	-0.000202933
rs314123	C	-0.000388532
rs9313504	A	0.00021103
rs827782	G	0.000587726
rs11954140	A	0.000203507
rs7722552	T	-0.000121336
rs17740022	A	-6.94653e-05
rs2656845	A	0.000426106
rs6884835	C	0.000158287
rs13183726	G	0.000139217
rs13175143	C	0.000148006
rs6882104	C	-0.000602485
rs17672572	C	-0.000426136
rs13172742	T	7.7131e-05
rs7714366	A	2.80939e-05
rs4867966	C	-6.74986e-05
rs1504924	T	8.39407e-05
rs3898657	T	0.000754131
rs1008855	C	-0.00113928
rs6883589	T	-0.000217172
rs6862896	G	-6.32802e-05
rs2135023	A	-0.000547971
rs6891322	G	-0.000107638
rs2055606	C	3.31533e-05
rs10056890	C	2.93686e-05
rs10039039	C	-0.000891141
rs10063281	G	2.67518e-05
rs12234083	T	5.74651e-05
rs933656	A	0.000159873
rs4867973	G	0.000111502
rs11740245	G	0.000221908
rs10475944	A	0.000169106
rs12108922	G	0.000161785
rs4867609	G	-0.000348835
rs11738868	A	0.000114081
rs9313506	T	-0.00019097
rs11957313	G	-0.000223318
rs17649817	C	0.000385993
rs7724503	A	0.000367361
rs6555903	C	-8.84307e-05
rs6555904	T	-9.22589e-05
rs13189171	G	0.000449116
rs4640812	A	0.00040108
rs10072376	G	0.000422794
rs12716256	A	0.000474667
rs10076384	C	0.000494339
rs10076552	G	0.000511056
rs10050734	G	0.000508136
rs2112601	G	0.000540877
rs3860758	A	-9.35377e-06
rs4242157	G	-7.81897e-05
rs4867981	A	-7.41657e-05
rs4242158	G	-0.000280739
rs6892193	T	-0.000253884
rs11134638	A	-1.24097e-05
rs10462997	G	-0.000415146
rs4867983	G	0.000424689
rs10780115	C	-0.000450576
rs4867984	G	-0.000431321
rs4867985	C	-0.000450663
rs10064808	G	0.000114222
rs4867987	C	-0.000452486
rs4495201	A	-0.000218371
rs13154949	G	4.42782e-05
rs4867994	C	-4.10518e-06
rs1013922	T	0.000125708
rs8180418	C	-1.55385e-05
rs905819	C	0.000135598
rs2036559	T	-0.000146974
rs12189366	G	0.000149541
rs11953623	G	0.000668412
rs905817	C	0.000235959
rs872435	G	0.000237159
rs6897344	T	0.000291871
rs6876574	C	0.000753818
rs13189877	C	0.000312691
rs410348	G	0.000224832
rs17072816	A	0.000312316
rs329470	T	0.000107886
rs102686	G	-0.000317119
rs11739371	G	0.000571638
rs50364	A	0.000103043
rs984559	G	0.00023963
rs329475	G	0.000236759
rs329476	G	-0.000340371
rs1541665	C	0.000262818
rs6555913	G	7.86603e-05
rs17565486	G	-5.29963e-05
rs9284979	T	0.000170233
rs6870201	A	0.000174002
rs2032863	G	0.000265208
rs17650650	C	-0.000175298
rs1055381	T	0.00024877
rs2287888	C	-6.65845e-05
rs13185404	T	-0.000130808
rs13185556	T	-0.000168307
rs12514867	A	-0.000436191
rs13166789	T	-9.68265e-05
rs6555914	T	-8.4347e-05
rs6870687	T	0.000196495
rs11951617	C	0.00012397
rs7722456	C	-0.000157946
rs929761	C	2.13085e-05
rs732157	T	-0.000188663
rs12656293	C	-0.000152131
rs11134652	G	-9.37394e-05
rs11134653	C	-4.1853e-05
rs3792811	A	-0.000152287
rs41382746	C	0.000327744
rs4868028	T	-0.000135687
rs10036156	T	-1.74492e-05
rs7725726	G	-1.6281e-05
rs6555918	G	-3.1335e-05
rs6884917	A	2.91435e-05
rs1812910	A	2.3098e-05
rs17650871	T	-0.00015525
rs9313525	G	2.9218e-05
rs10066092	A	3.71535e-05
rs4868030	G	-5.09563e-06
rs7724371	A	4.95612e-05
rs2303135	T	3.04788e-05
rs10063254	C	4.92669e-05
rs3805458	C	8.50857e-05
rs1063310	C	9.39898e-05
rs11134654	A	0.000107463
rs3805455	T	1.11034e-05
rs1422160	A	8.5431e-05
rs9986295	C	9.34136e-05
rs6886019	C	0.00019917
rs1363281	G	-9.99252e-05
rs1808374	C	0.000165752
rs6870901	T	7.44329e-05
rs17072954	C	0.000101358
rs11958845	G	0.000140414
rs2216588	T	0.000145078
rs17674064	G	0.000136067
rs7737600	T	-0.000108539
rs7717652	A	-0.000127494
rs4867635	G	-0.000126432
rs3948566	G	-0.000129229
rs10043338	T	-0.000122056
rs1423231	A	-0.000112083
rs2339170	A	-0.000127543
rs4867639	T	-0.000123821
rs9637852	A	-0.000101226
rs2287893	A	-0.000136218
rs4868043	A	-0.000132634
rs1422156	T	-0.000133386
rs2339173	G	-0.000132392
rs2339174	G	-0.000134276
rs10074102	C	-0.00013277
rs10038105	T	-0.000172793
rs7701805	T	-0.000150844
rs579535	T	0.000408821
rs1551154	C	-0.000139782
rs3860761	C	-0.000132513
rs10038897	T	-0.000129749
rs3849709	C	-0.000126517
rs3860763	G	-0.00013483
rs3849714	A	-0.000130675
rs10037007	A	-0.00012546
rs4521494	G	-0.000133443
rs12716267	C	-0.00013169
rs10078981	A	-0.000113758
rs1902792	G	-0.000109196
rs4242160	T	-0.000114041
rs4302607	A	-0.000119944
rs4242161	T	-0.000104955
rs7730898	G	-0.00013439
rs4868059	A	-0.000141841
rs1902791	G	-0.000116579
rs812406	C	-0.000107853
rs245760	T	-0.000118852
rs812407	G	-0.000107085
rs779663	C	-0.000109132
rs1366206	G	-0.00011352
rs2121124	C	-0.000112342
rs968039	T	-0.000117474
rs2591499	G	-0.000127271
rs17073346	T	-4.42332e-05
rs245778	A	-0.000137593
rs17073355	T	-1.10487e-05
rs29650	C	-0.000133464
rs29652	G	-0.000163668
rs17747536	A	3.26316e-05
rs7731162	C	-4.55228e-05
rs7723591	T	-0.000120812
rs41494454	A	-5.79607e-05
rs41365647	G	-0.000182395
rs17073388	A	-0.000179635
rs17073390	T	-0.000175939
rs7721688	C	-0.000165723
rs10516079	G	-7.4089e-05
rs17747869	G	-8.78008e-05
rs4868073	A	-6.65095e-05
rs4867648	C	-0.000214843
rs10079914	T	-0.000210517
rs12653355	T	-0.000129065
rs17651895	A	0.000439004
rs1200605	G	-0.000202685
rs17747933	C	-5.07191e-05
rs12654388	A	-5.61022e-05
rs4593283	T	-1.21028e-05
rs957778	T	-2.3929e-05
rs2914099	C	-1.20785e-05
rs3749695	A	8.19372e-05
rs2914341	A	4.4189e-05
rs10516081	C	3.94568e-05
rs1044997	G	-4.66915e-05
rs1044999	A	-4.41686e-05
rs17680600	A	-4.64019e-05
rs2914332	C	-0.000406801
rs954179	A	-0.000328828
rs995238	C	-5.39633e-05
rs2964538	T	-0.00058366
rs3806930	T	-2.89405e-05
rs6555940	C	-2.79043e-06
rs6555941	C	-4.58631e-05
rs6555942	A	-0.000100675
rs7700605	A	-0.000144705
rs7736331	A	-0.000154306
rs7714336	A	-0.000147476
rs6879191	A	-0.000161513
rs17680768	G	-9.4795e-05
rs9313540	G	-0.000176187
rs7703205	G	-0.000178352
rs28411384	C	-0.000116266
rs12659849	T	-5.35825e-05
rs11134696	T	-0.000103534
rs3830035	G	-0.00010606
rs3830036	G	-0.000106068
rs12189191	C	-0.000117457
rs4130071	C	-0.000103037
rs6555954	A	-9.84027e-05
rs4513711	G	-9.91006e-05
rs6888688	C	-0.000101224
rs6866244	A	-0.000103856
rs13436353	G	-0.000104479
rs10463007	T	-0.000105346
rs8180381	A	-0.000105786
rs7709673	A	-0.000112317
rs3806929	G	-0.000113168
rs9313543	G	0.000160032
rs4073717	G	-0.00025762
rs6555956	T	-0.000476775
rs10065728	C	0.000262129
rs10077440	T	-0.000141981
rs3112457	C	-0.000299838
rs2879403	T	-0.000354551
rs6886932	G	5.20564e-05
rs11745375	C	0.000120682
rs7711912	A	0.000306025
rs891971	A	4.519e-05
rs6555958	A	0.000268424
rs7706553	C	-0.000214335
rs6882257	C	0.000580196
rs919757	C	-0.000140562
rs17681152	C	0.000149902
rs11956373	C	-2.18029e-05
rs919758	A	-7.90546e-05
rs13176700	C	0.000219673
rs4868095	G	0.00034926
rs7729835	A	0.000346704
rs6867961	A	0.000264986
rs41364550	G	-0.000491784
rs10059204	A	-0.000542279
rs1030676	C	9.05575e-05
rs1991802	A	4.93423e-05
rs11134703	C	-0.00021077
rs899560	A	-0.000228152
rs11954979	C	-0.000199397
rs891979	A	0.000126668
rs891978	C	9.01366e-05
rs11134705	A	0.000134171
rs10069013	G	9.78957e-05
rs10223148	G	8.53498e-05
rs2339320	C	8.86138e-05
rs10516085	C	8.05021e-05
rs11950887	A	7.38383e-05
rs154364	A	-0.000185172
rs1382901	A	0.000577163
rs10064428	C	0.000615344
rs10039848	A	3.68582e-05
rs7713375	C	9.14254e-06
rs33375	T	0.000114176
rs254870	A	0.000186362
rs17681860	C	-0.000427096
rs6879367	A	-0.000431538
rs33376	G	-0.000253956
rs33874	C	-0.000349373
rs13175325	A	0.000367442
rs11134715	T	0.000340867
rs17568300	G	-0.000208767
rs7710392	C	-0.000149954
rs2879425	G	0.000698746
rs254907	A	0.000248556
rs12653066	G	-0.000398568
rs10061285	C	-0.000399383
rs254872	C	0.000394902
rs1897549	G	-0.000392768
rs11747135	G	-0.00032221
rs10516088	C	3.08813e-05
rs10516089	T	-0.000342953
rs3734101	A	-0.000338244
rs3101875	T	0.000262315
rs4868109	C	-0.000321636
rs33858	T	-0.000196517
rs33860	A	-0.000217952
rs33861	T	-0.000289613
rs33863	G	0.000284487
rs33864	C	-0.00024972
rs12658131	T	-0.000372545
rs254901	A	-0.000284997
rs13184840	G	0.000295385
rs33878	A	3.15159e-05
rs26415	G	-0.000132749
rs17653454	C	-8.34268e-05
rs249520	A	-1.36288e-06
rs153753	A	2.19734e-05
rs4868120	G	1.07639e-05
rs33852	A	-2.95213e-05
rs17073930	A	1.8026e-06
rs17073935	A	1.92413e-05
rs32475	A	-9.44209e-06
rs33855	G	8.9398e-05
rs33857	T	0.000129008
rs153741	A	8.73523e-05
rs249516	A	7.33008e-06
rs173861	T	-5.42116e-06
rs697036	C	-0.00019023
rs26400	C	1.42177e-05
rs17653609	T	0.000116627
rs26401	G	-3.44492e-05
rs26406	C	-0.000114075
rs6869153	C	1.35791e-05
rs11948648	C	-3.84893e-07
rs697042	G	8.03426e-07
rs891916	C	-7.47464e-05
rs1078690	G	-1.0065e-05
rs702077	G	0.00016741
rs7718767	G	-1.26334e-05
rs17569156	G	-3.1857e-05
rs1529703	C	7.66974e-05
rs838796	G	9.6371e-05
rs10463010	C	0.000452332
rs11134724	T	-0.000179253
rs838792	C	8.79974e-05
rs7734042	A	5.84937e-05
rs838787	G	0.000287661
rs12516610	C	6.2963e-05
rs10039348	C	9.42479e-05
rs10067345	A	0.00010446
rs7736618	T	-0.000184209
rs13165807	T	-6.76517e-05
rs702087	C	-0.000111835
rs1420416	A	-5.40812e-05
rs702091	A	-0.000349754
rs17074068	T	-0.000872423
rs6891834	C	1.43829e-05
rs10079542	C	3.83705e-05
rs2043274	A	-0.000473311
rs6878637	A	-0.000457563
rs10463012	A	-0.000662966
rs6890298	A	0.000105619
rs702104	A	-0.00101868
rs1368380	C	-5.85631e-07
rs702110	A	-0.00013152
rs2569091	T	-8.67576e-05
rs863401	C	-0.000117066
rs839286	T	2.63451e-05
rs839287	C	-0.000115495
rs839292	T	-0.000116453
rs839294	C	-2.25123e-05
rs839276	C	-0.000118874
rs10475993	G	-1.26849e-05
rs9313565	G	-2.86144e-06
rs9313566	A	-0.000109201
rs7722314	T	-0.000127156
rs4868133	G	1.54611e-05
rs10080218	G	0.000103306
rs9313568	C	-0.00015378
rs6555979	G	0.000120727
rs7707358	T	9.87347e-05
rs6555982	C	6.45229e-05
rs10038862	A	5.84612e-05
rs10035578	G	-5.82077e-05
rs4392641	A	-0.000354859
rs4075705	A	3.53782e-05
rs4073700	T	4.60237e-05
rs13157965	T	0.000146521
rs4379217	A	5.7516e-05
rs10070481	T	-0.000137012
rs17074274	A	-0.000164002
rs9313575	C	-0.000142208
rs17074276	C	-0.000159356
rs4128791	G	-0.00017216
rs10057973	A	-0.00017347
rs6866684	T	0.000177808
rs10516093	T	-0.000199167
rs6889761	G	-0.00017916
rs6870207	A	0.000230252
rs11746714	T	0.000217325
rs3103590	G	0.000194688
rs3111485	C	0.000187594
rs3111483	C	0.000214344
rs3103583	C	-1.19181e-06
rs3776763	C	-2.41816e-05
rs6859513	G	-0.000219139
rs7711103	G	-0.000215362
rs10069791	C	-0.000206046
rs902498	G	-0.000209359
rs872305	T	5.34676e-05
rs6892814	G	-0.000123538
rs10223190	T	-0.000195626
rs3776751	C	6.32712e-05
rs6555999	A	-3.29333e-05
rs17074352	C	2.3282e-05
rs7736784	G	-0.000330914
rs10064789	A	-0.00032988
rs17074365	C	-0.000322906
rs3797326	T	0.000130078
rs17074388	T	0.000291379
rs2101595	C	0.000121819
rs6863178	A	0.000285061
rs10475571	G	-0.000110306
rs3776747	C	-0.000106173
rs7735779	A	0.000197022
rs17700365	C	0.000303942
rs7702705	G	-7.33213e-05
rs730537	A	0.000344939
rs10044273	G	0.000359309
rs17700489	A	0.000233534
rs17074413	T	9.15587e-06
rs34884555	G	-0.000100049
rs17701158	T	-0.00016475
rs13165241	T	-0.00013551
rs10491493	C	0.000133437
rs12659926	A	8.16711e-05
rs11134737	G	0.000144119
rs12658484	T	0.000133467
rs2029524	C	0.000130502
rs10463015	A	-8.20793e-05
rs7719156	G	0.000123785
rs12521646	C	0.000126811
rs17074566	T	0.000131419
rs11134739	T	0.00011066
rs7736157	G	0.000211423
rs7706438	T	0.000114344
rs7703011	A	0.000113764
rs6894637	C	0.000204972
rs7700481	A	0.00011524
rs13156725	T	-7.41908e-05
rs4560562	C	0.000275112
rs7721845	C	0.000217998
rs7727405	G	0.000253872
rs7715800	C	0.000209014
rs4868162	G	0.00033199
rs2339423	C	0.000369858
rs7714172	G	0.000405704
rs17074634	A	0.000321768
rs6881831	T	0.000364733
rs17074639	A	0.000209964
rs7707331	G	0.000396947
rs7703908	T	0.000389895
rs12033	A	0.000378424
rs17074644	C	0.000272803
rs889023	C	0.000352891
rs2339428	A	0.000240053
rs4868163	G	-0.000133135
rs4562058	C	-4.99825e-05
rs13187132	C	-9.7806e-05
rs17702964	A	5.43451e-05
rs17703000	A	0.000121356
rs2569232	A	-8.57704e-05
rs2731709	C	-7.99683e-05
rs9313591	G	-0.000124427
rs2731711	A	-1.67169e-05
rs2731714	T	1.94877e-05
rs11955428	C	2.26899e-05
rs2569208	T	2.3025e-05
rs2731717	A	1.11719e-05
rs2569223	G	2.55315e-05
rs2569224	A	-1.28153e-05
rs2879468	C	6.92262e-05
rs7721076	G	7.13812e-05
rs7725430	C	6.97021e-05
rs2731722	C	1.34672e-05
rs17703470	C	-0.000123138
rs2731729	A	-0.000102216
rs10055763	C	-0.00037986
rs13356223	T	-0.000193028
rs1476134	T	-6.63766e-05
rs12652322	C	-8.81362e-05
rs7725967	T	-0.000153873
rs12332261	C	-0.000116868
rs4073413	A	-8.36144e-05
rs17703911	G	0.000304581
rs4407643	C	-0.000152961
rs7726054	C	-7.77507e-05
rs4421123	T	-0.000109551
rs4357051	C	-8.69356e-05
rs10077377	C	-3.72223e-05
rs7731297	A	-2.53647e-05
rs2060228	T	-1.82111e-05
rs10077897	G	-0.00030632
rs13436547	G	-0.000124586
rs883989	C	-8.69642e-05
rs871573	A	-2.16391e-05
rs871574	T	-2.90605e-05
rs7703091	C	0.000283247
rs17653344	T	-4.93812e-05
rs17074773	G	-3.22224e-05
rs11134748	G	-4.01832e-05
rs2163788	A	-2.86713e-05
rs6866204	G	-3.68747e-05
rs11134749	A	-7.18015e-05
rs10055080	C	-7.45321e-05
rs10073741	A	0.000128456
rs4867675	G	-6.12174e-05
rs17074786	A	-4.83058e-05
rs2731683	A	0.000183611
rs2731685	G	0.00015399
rs2569218	C	0.000170322
rs2731688	C	0.000245698
rs7710440	C	0.000206346
rs11747030	G	-0.000150787
rs2731694	G	0.000230169
rs2731699	G	-8.69235e-05
rs17074829	A	0.000192811
rs10059733	A	-2.53182e-05
rs11958604	C	-3.46943e-05
rs11747598	C	-1.12113e-05
rs4868172	C	-0.000270267
rs891998	G	-1.55821e-05
rs6898730	C	-7.6754e-05
rs11745118	A	-4.75539e-05
rs10078424	T	-0.000184176
rs10071005	G	-0.000248448
rs10060066	A	-0.000264788
rs7711993	T	-0.00023244
rs2163792	G	-0.000100365
rs6865962	C	-0.000220558
rs10055800	T	-0.000227914
rs1368430	A	-0.000318698
rs11741273	T	-0.000232669
rs7734791	A	5.52582e-05
rs17655319	T	2.4474e-05
rs17655343	C	4.49534e-05
rs10059684	T	4.75825e-05
rs17074928	C	-0.00094722
rs10476042	A	-0.000300128
rs6556030	T	-0.000305444
rs6876578	C	-0.000141055
rs10043108	G	-0.00050604
rs17655757	T	-0.00013858
rs7723035	C	-0.000141199
rs10036547	T	-0.000316435
rs6556031	C	-0.000328848
rs714715	G	-0.000339518
rs17074968	C	-0.000404724
rs11750720	G	-0.000366567
rs11744200	A	-0.000387515
rs874709	A	0.000167694
rs17712993	T	-0.000282084
rs7713320	C	-0.000192112
rs11951227	C	-0.000176228
rs7730543	G	-4.49803e-05
rs17075006	C	-0.000282582
rs931803	A	5.02035e-05
rs4867681	T	6.8252e-05
rs17075031	T	-0.000151467
rs7724724	T	-0.000257552
rs7704716	A	-0.000274694
rs17713470	C	-0.000257374
rs949845	G	-0.000248966
rs7730108	T	0.000275421
rs883150	T	-0.000372179
rs10039225	T	-0.000394205
rs11739396	C	5.54387e-06
rs10065159	T	-2.9503e-05
rs7718156	C	-0.000166425
rs6894332	G	-0.000187494
rs6875344	T	-1.81439e-05
rs6556038	C	-0.000460207
rs7716085	T	-0.000460688
rs6556042	G	-0.000473344
rs1109845	A	0.000260247
rs11538659	A	7.51613e-05
rs7733395	T	0.000270947
rs7728848	A	0.000279719
rs6894903	A	0.000162167
rs12659021	A	6.57223e-05
rs324332	C	0.000160803
rs7443927	T	-0.000120934
rs4867686	G	0.000274356
rs2618345	C	2.44905e-05
rs322387	G	-0.000135929
rs322394	C	9.14285e-05
rs2662234	T	0.000210654
rs322372	A	0.000889246
rs2161375	C	0.000172966
rs6872156	A	0.00045493
rs2431663	G	0.00108797
rs35084382	T	-0.00118812
rs2431664	G	-0.00030664
rs2249619	T	-0.0003195
rs2246477	A	-0.00029207
rs17715237	G	-0.000160356
rs12517663	C	1.96662e-06
rs1010482	G	6.93642e-05
rs6867969	A	-0.000293927
rs6556045	G	-0.000334317
rs2291045	C	-0.000216871
rs7715908	G	-4.41208e-05
rs1979285	G	-4.38559e-05
rs17075237	G	0.000288335
rs792999	G	0.00010187
rs4868215	C	0.000202729
rs1564259	T	-8.37366e-05
rs1006721	G	-8.3924e-05
rs2127104	C	-8.7237e-05
rs793010	C	0.000123848
rs2125341	G	-0.000114121
rs751988	A	4.64382e-06
rs6877332	G	8.63339e-05
rs792981	G	1.27654e-05
rs792978	C	-9.15181e-05
rs792975	A	-0.000186251
rs792968	G	-0.0007153
rs710109	G	-0.000127673
rs792967	A	-0.000195574
rs792965	G	-0.000353614
rs729342	G	0.000212764
rs17075279	A	-0.00012376
rs793017	G	0.000179745
rs11743007	A	0.000114776
rs750031	C	0.000121281
rs13176814	A	0.000517208
rs793021	T	-0.000265126
rs10074697	G	0.000223123
rs793019	A	-0.000150025
rs10213832	A	-0.000705817
rs13171592	A	-0.000504043
rs13156753	C	-0.000478705
rs6871139	T	-0.000431157
rs6865509	G	-0.000298301
rs2161134	A	0.00014014
rs888699	T	-0.000401761
rs7735726	C	0.000245167
rs6861927	A	-0.000222739
rs485710	A	-1.3804e-05
rs2112243	C	-0.000406803
rs2446192	T	0.000232718
rs514627	T	0.000220708
rs508371	T	-5.02737e-05
rs2339745	G	-0.000135015
rs528010	A	0.000829471
rs524160	A	-0.000158893
rs13185405	G	-0.000271397
rs33988866	G	-0.000288209
rs544421	A	-1.58954e-05
rs7731785	T	-0.000491917
rs7732462	T	-0.000687829
rs9784719	G	-0.000414489
rs1458332	G	0.000238415
rs17075427	C	-0.000425803
rs11749686	T	0.00025486
rs11739415	T	0.000264185
rs17718105	T	0.000125344
rs2004997	A	0.000356768
rs1643600	C	-0.000361921
rs17718169	T	8.77335e-05
rs572124	A	-0.000365122
rs6895379	G	-7.73149e-05
rs6895696	G	-0.000100429
rs12654739	T	5.96654e-05
rs2431214	G	-0.000525083
rs522133	C	-0.000474122
rs567969	G	-0.00049233
rs10053713	G	-0.000405274
rs6865010	G	-0.000105018
rs6868972	G	-2.34777e-05
rs12374589	T	-4.36073e-05
rs10057441	C	-0.000721793
rs251253	C	0.000280783
rs29778	C	0.000272661
rs29775	A	7.88654e-05
rs10054054	A	-0.000781002
rs251251	G	0.000344614
rs251248	A	0.000343144
rs173693	T	7.0673e-05
rs13356857	C	-0.00076714
rs427684	C	0.000324657
rs435216	C	0.000522674
rs251243	C	0.000328001
rs3095842	T	0.000328273
rs2560325	A	0.000334655
rs251240	A	0.00032716
rs594140	C	5.42155e-05
rs431604	G	5.65553e-05
rs370164	A	0.000328445
rs251230	G	0.000452396
rs251229	G	5.90225e-05
rs793356	T	0.000329959
rs251234	T	0.000327662
rs251235	G	6.11652e-05
rs17662639	C	-0.000291327
rs29779	G	6.32145e-05
rs10067669	A	-0.000750654
rs166122	G	0.000326111
rs3131913	G	0.000319061
rs10055297	T	-0.00075113
rs35387209	C	-0.000275975
rs3131912	G	5.64074e-05
rs17730451	G	-0.000275917
rs17662869	A	-0.000740624
rs10476062	C	-0.000742808
rs171725	T	0.000329911
rs255306	T	6.74415e-05
rs5745110	C	-0.00027004
rs29798	T	6.21882e-05
rs29795	G	0.000318699
rs255292	C	0.000326002
rs255301	T	7.50602e-05
rs3805463	T	-0.00043513
rs8543	T	-0.000269916
rs29784	C	0.000487319
rs39796	T	0.000510147
rs2544576	G	0.000227137
rs255309	G	0.000371688
rs6859142	C	-0.0003945
rs11950792	C	-0.000236008
rs255313	G	0.000221662
rs255315	C	0.00041322
rs255318	A	6.50322e-05
rs2879599	T	0.000309286
rs10516096	C	-0.000455161
rs9313618	C	-0.000181672
rs10516097	G	-0.00053518
rs7701353	A	-0.000307721
rs17075687	G	-0.00054556
rs7718639	C	-0.000600772
rs1123336	A	-0.000325251
rs4868246	A	6.7663e-05
rs4868247	A	7.50681e-05
rs9313625	A	0.000153753
rs10040431	T	0.000148408
rs11134782	C	-1.80057e-05
rs4472273	G	1.87643e-05
rs11134787	A	-0.000209245
rs4505973	A	0.000400306
rs7713940	G	0.000158934
rs17675787	C	0.00017726
rs10073580	T	0.000160078
rs4242166	A	0.000267814
rs4242167	A	0.00013683
rs17075777	G	-0.000280882
rs874719	T	-0.000284233
rs1023617	G	0.000253934
rs17676033	C	0.000413882
rs17075791	T	0.000163074
rs3756530	C	0.000295948
rs6874441	G	-0.000321256
rs6871935	C	1.7091e-05
rs17733311	T	-5.04065e-05
rs1445790	G	-5.08187e-05
rs17075826	T	-4.2732e-05
rs6892138	G	-1.79029e-05
rs12518320	C	-0.00011108
rs10069570	G	-1.79331e-05
rs17075845	G	-7.85455e-05
rs1000939	C	-0.000132954
rs10866663	G	-0.000174669
rs6884147	A	-0.000143351
rs11134793	C	0.000148466
rs10044886	C	0.00015138
rs4867707	T	-0.000146198
rs4867709	A	-0.000102831
rs17075865	A	-0.000154582
rs921006	T	-5.95724e-05
rs4385222	A	-3.94846e-05
rs17075867	C	0.000312804
rs10061327	G	-0.000180923
rs6556072	C	6.10916e-06
rs11744838	T	2.7793e-05
rs7707883	T	0.000107056
rs6556073	T	0.000115641
rs1445792	G	0.000150759
rs4868271	C	-0.000137517
rs4615311	A	-0.000133293
rs6867527	C	-0.000141739
rs17075905	G	8.73889e-05
rs1445795	C	-0.000130003
rs6870544	G	0.000103589
rs13357412	T	-0.000100593
rs4867710	C	-3.72478e-05
rs2034233	C	-7.66989e-05
rs1445784	G	-3.67352e-05
rs17075931	G	3.94531e-05
rs10475592	T	1.54371e-06
rs6889586	T	7.10263e-05
rs17075939	T	8.69669e-05
rs11134797	T	-0.000217122
rs12189075	T	-0.00012359
rs2112618	G	-0.00027012
rs17075944	C	-9.6206e-05
rs7705819	C	0.000260383
rs11134801	T	0.000249927
rs11744776	T	-2.26903e-05
rs17075980	C	4.35861e-05
rs1422658	T	0.000264255
rs4867713	T	0.000109737
rs750168	A	0.000295246
rs254786	C	-0.000281379
rs254788	A	-0.000308282
rs791787	T	-0.000630042
rs7716959	G	0.000426813
rs6898930	T	0.000396046
rs7722022	C	0.000396465
rs7722165	C	0.000405567
rs6891752	T	-0.000227886
rs996374	G	0.000354106
rs996373	C	0.000366674
rs2052507	C	0.000379733
rs11746666	A	0.000367211
rs6884593	C	0.000356826
rs2339959	C	0.000173252
rs2879651	C	0.000349646
rs1862380	A	0.000182941
rs17076079	T	0.0001244
rs11949667	G	-0.000250858
rs6870523	C	-0.00030488
rs6897691	C	0.000231872
rs17686814	C	0.000217914
rs17686870	A	0.00022731
rs9313636	C	0.000263727
rs4867721	G	0.000105904
rs4473785	T	0.000107671
rs10068629	G	0.000221316
rs2112676	C	-2.97154e-06
rs17076100	T	-1.41041e-05
rs12517954	G	0.000272288
rs12517986	G	-9.13379e-05
rs7704555	T	-0.000111437
rs4868293	A	1.55307e-05
rs2112675	G	-7.79614e-06
rs4868295	G	7.75598e-05
rs10077254	C	7.09688e-05
rs12153774	C	-7.4609e-06
rs12152984	T	7.45957e-05
rs6884856	C	-0.000433105
rs746214	C	-2.77919e-05
rs735059	C	-0.000219305
rs1363605	C	-0.000226996
rs10516100	A	-0.000322015
rs372474	T	6.52166e-05
rs393952	G	6.37846e-05
rs414264	A	6.48188e-05
rs17076146	G	-0.000465369
rs6876600	C	-6.92694e-05
rs381276	G	8.75117e-05
rs421239	A	0.000155902
rs380181	T	0.000143779
rs171814	A	0.000109909
rs17076159	C	-0.000533762
rs174053	A	0.000217695
rs258868	G	0.00070454
rs174056	C	0.000118105
rs13174811	C	-0.000524171
rs2242239	G	-0.000136291
rs258857	T	0.000188489
rs258858	T	0.00012415
rs2279188	C	0.000161416
rs10866666	C	-0.000463843
rs258862	T	0.000192033
rs1469068	A	-0.000189597
rs258873	T	0.000183242
rs258874	A	0.000176647
rs258878	C	0.000162628
rs6894136	G	0.000177175
rs4867724	C	0.000222836
rs10476080	T	2.48865e-05
rs17076219	C	-6.16157e-05
rs10516101	C	-2.97068e-05
rs7736275	G	0.000159868
rs11740316	G	-8.78902e-05
rs10053217	A	-0.0001574
rs791645	G	3.10751e-05
rs13166404	G	-0.000228984
rs791643	A	2.57108e-05
rs10072770	G	-0.000235194
rs10476081	A	-0.000171715
rs13187242	A	-0.000178286
rs11949861	C	0.000285278
rs791641	C	-0.000128886
rs17076276	C	0.000636965
rs4868301	G	3.21076e-06
rs7731815	G	-0.000265188
rs7713792	T	-0.000284389
rs7714271	T	-0.000231929
rs2546725	T	-0.00028748
rs749408	A	-0.000160573
rs791623	G	0.000130323
rs4868306	G	0.000384574
rs8180392	T	-0.000135892
rs4868307	A	-0.000129992
rs17076330	G	-0.000143914
rs2339990	G	0.00019255
rs10516104	T	-9.2491e-05
rs6869795	C	-9.83472e-05
rs1107406	T	-0.000332377
rs9313647	C	-0.000213569
rs10223202	C	-0.000211217
rs17076350	A	-0.000199451
rs10071956	T	0.000362326
rs2339991	A	0.000138938
rs6887840	C	0.00016552
rs17076407	G	-0.000132591
rs4867728	G	-0.000147804
rs2594830	A	8.6371e-05
rs791351	G	-9.46811e-05
rs703727	T	-7.16256e-05
rs2594833	C	0.000116585
rs2594834	G	0.000117139
rs7447290	A	0.000362721
rs16821	A	8.86319e-05
rs360017	A	0.000111563
rs9313655	C	-0.000340257
rs360018	C	-8.84337e-05
rs360020	A	-2.49244e-05
rs17749013	A	6.96129e-05
rs2339992	C	7.15129e-05
rs791363	C	-2.30653e-05
rs791365	C	8.09827e-05
rs17749117	G	-0.000436603
rs13160587	C	0.000260713
rs17076500	G	9.68969e-05
rs17749255	T	0.000463601
rs791377	A	3.37147e-05
rs17692727	A	2.25055e-05
rs17692739	G	3.17663e-05
rs10463031	C	1.56055e-05
rs2245535	G	-1.30111e-06
rs2594854	G	1.61277e-05
rs2561770	T	0.000214407
rs2546775	G	-6.57483e-05
rs2546774	A	-0.000209621
rs2546772	G	-9.56738e-05
rs2594869	G	-7.31145e-05
rs11953995	G	-0.000371439
rs2546724	G	-0.000118328
rs2546717	T	-0.000193939
rs3849719	T	0.000279506
rs2659182	G	-6.94263e-05
rs2659183	A	0.0017971
rs2561755	A	0.00180237
rs12514113	T	-6.54646e-05
rs1506726	T	0.00179606
rs2973894	G	0.000194562
rs11952841	A	-0.000201324
rs2659186	T	-0.000120645
rs360013	G	1.47499e-05
rs360014	A	7.66489e-05
rs10062255	T	0.000304303
rs2594850	G	0.00049305
rs165546	G	0.00032871
rs165548	C	0.000260198
rs359457	C	-1.20198e-05
rs2561764	C	-0.000158192
rs768148	G	0.000167925
rs13170074	G	-0.000151148
rs359443	G	0.000260047
rs359445	A	0.000256812
rs6894235	G	-8.15782e-05
rs875741	G	-0.000168897
rs2659191	A	-0.000171582
rs359431	C	-2.39221e-05
rs2594845	C	-0.000147521
rs165532	T	-0.00018706
rs359436	C	1.33835e-05
rs165533	C	-0.000251255
rs4868334	G	0.000214354
rs359439	T	-0.000234161
rs359440	G	-0.000239412
rs359470	T	-0.000263486
rs359477	T	-7.17211e-05
rs359441	T	-0.000257295
rs17076660	G	0.000182046
rs10037781	C	0.000152403
rs2659178	C	-0.00015248
rs359465	C	8.32819e-05
rs359467	G	-0.0001958
rs359421	G	-0.000195752
rs359423	G	9.97127e-05
rs2594867	G	-9.82494e-05
rs17695092	T	-4.99331e-05
rs7736263	G	-5.15798e-05
rs359414	G	-0.000171635
rs17695328	G	0.000188511
rs10059384	A	-0.000176814
rs13180310	A	-0.000122545
rs1484803	A	-3.52206e-05
rs966544	A	-3.832e-05
rs1106693	G	-0.000115457
rs747472	T	-4.53404e-05
rs17076706	T	0.000168256
rs6869682	A	-0.000221245
rs17763373	A	-7.2234e-05
rs6875393	C	-0.000210499
rs10516109	G	0.000138165
rs9313662	C	-0.000185275
rs12652907	A	-7.77101e-05
rs13168379	G	-0.000115548
rs1564823	C	-2.83862e-05
rs1484802	T	-5.39056e-05
rs7724743	G	-0.000103362
rs6556097	T	-0.000184594
rs734861	G	-0.000198869
rs7734214	G	-0.000185245
rs12518748	G	-0.00016153
rs7726709	A	-0.000223677
rs7703555	T	-0.000222154
rs1422958	C	-0.00016339
rs1422957	G	-3.00118e-05
rs12520624	G	-0.000217024
rs12513583	T	-0.000191504
rs6866700	C	-0.000297912
rs34460119	G	-0.000218333
rs7703821	G	-0.000204065
rs1895353	G	0.000688324
rs3860771	C	-0.000792108
rs12513604	T	-0.000310732
rs6866521	C	-0.00022817
rs7341139	G	-0.000311303
rs17076783	T	-0.000193635
rs12519214	C	-0.000309031
rs10036246	A	-0.000206017
rs7701556	T	-0.000297148
rs6873641	G	-0.000206473
rs6891369	T	-0.000333973
rs17708750	C	-0.000124296
rs12520408	C	-0.000156808
rs6873528	A	-0.000311092
rs10076619	G	-0.00020415
rs4457100	A	-0.000220236
rs4355538	C	-0.000244725
rs12055035	T	-0.00031084
rs12516173	G	0.000151598
rs11739519	A	-0.000988079
rs7712944	A	-6.35857e-05
rs6877384	A	-3.41454e-05
rs6878270	A	2.83921e-05
rs10516110	G	0.000374763
rs2568932	T	0.00125815
rs17076870	C	-2.35883e-05
rs4867737	G	-3.12571e-05
rs11738508	A	0.000201971
rs11738118	A	4.97203e-05
rs10476096	G	-0.000548364
rs10516111	A	-0.000598174
rs7730528	T	-0.000637309
rs10516112	C	-0.000598154
rs10079436	T	-0.000616408
rs10056430	A	-8.95516e-05
rs7736215	T	-0.000546143
rs6556117	G	-0.000548585
rs10043715	G	-0.0011626
rs6863972	C	-0.000361497
rs7705828	G	-0.000295468
rs6878578	T	-0.000320982
rs6873858	G	-0.000359604
rs6895556	T	-0.00036341
rs17076919	A	-0.0003656
rs17076974	C	0.000167931
rs7705993	T	0.000153749
rs11952072	A	-0.000221972
rs10044426	G	0.00026342
rs17076993	T	0.000244189
rs7731312	A	0.000334729
rs4867745	C	0.000341979
rs1864924	T	3.8257e-05
rs17767078	A	-7.42545e-06
rs10475598	T	3.90719e-05
rs10476102	A	2.86128e-05
rs17077015	G	-0.00039391
rs17077027	T	4.8916e-05
rs4868363	G	-0.000141858
rs17077040	C	6.04759e-05
rs4868364	T	-5.27193e-05
rs10516113	A	-0.000263376
rs12652068	G	-0.00012891
rs884532	C	-0.000116118
rs17077053	G	0.000294554
rs4867747	C	-9.72126e-05
rs4868367	C	-0.000116608
rs356078	A	-0.000364396
rs2082381	G	-2.54009e-05
rs356073	G	-0.00036822
rs1432621	A	-0.000203318
rs17773992	T	-0.00010366
rs1432620	C	-0.000194838
rs4867748	C	-5.29113e-05
rs1392391	A	-0.000360998
rs7720654	C	-0.000123984
rs891891	C	-0.000191464
rs17077140	G	-0.000113993
rs17077141	T	-0.000190818
rs10463032	G	-0.000125867
rs6893633	C	0.000118922
rs13185450	G	9.89101e-05
rs17077144	C	-0.00015106
rs2436319	C	-7.87154e-05
rs4867750	T	6.24813e-05
rs1835904	G	-2.02794e-05
rs997857	T	0.000116969
rs181451	G	-0.000159701
rs17077184	G	9.57837e-05
rs189592	T	-5.40028e-05
rs12523196	C	-1.1631e-05
rs1574405	C	0.000128088
rs10155573	C	-6.77166e-05
rs10064200	G	-9.72269e-05
rs17077258	T	0.000244123
rs10516115	A	-1.30058e-05
rs1909706	C	0.00018393
rs1909705	T	0.00017875
rs2936994	A	-0.00010847
rs12517032	G	-4.14105e-05
rs2936997	G	-0.000123886
rs1560049	C	-0.000157918
rs6861937	T	-0.00013917
rs2913474	C	-8.39295e-05
rs2964102	G	-0.000207923
rs2936970	G	-3.54637e-05
rs12659144	T	-6.91506e-05
rs1863954	A	0.000285278
rs12521800	T	0.000386965
rs2964112	T	-0.000299354
rs989061	T	0.000295858
rs2964113	C	0.000320582
rs17077440	G	-0.000657264
rs2936957	T	-0.000219427
rs2936953	T	-0.000219881
rs2909716	T	-0.000268576
rs2964037	G	-0.000110589
rs41353645	A	0.000220181
rs1895140	T	0.000220432
rs4867761	A	0.000259005
rs1820651	A	0.000237963
rs1862134	C	9.39539e-05
rs1862133	A	-0.000146083
rs2936942	A	-0.000301575
rs13165846	A	-0.000126005
rs2936940	A	0.000179427
rs1427959	C	0.000340302
rs2913507	T	-0.00029923
rs2913510	G	0.000286477
rs2913511	T	0.000286944
rs2913513	G	-0.000298878
rs2936934	A	0.000285623
rs12188136	A	-7.4518e-05
rs4867763	C	0.000255776
rs4868397	C	0.000256542
rs7721965	G	0.000305423
rs718927	G	-6.9487e-05
rs6556132	G	0.000379315
rs2909705	A	-0.000312805
rs1863956	G	0.000105712
rs2964064	G	0.000124319
rs2964065	G	0.00038892
rs10058104	G	1.54722e-05
rs11134841	C	2.18813e-05
rs794731	C	-0.0001997
rs171371	G	-0.000204255
rs354979	A	0.000157545
rs2560332	T	-8.37497e-05
rs1366137	C	-7.12581e-05
rs2560337	T	-7.38594e-05
rs2651296	T	0.000160085
rs2636043	G	-7.03689e-05
rs354992	T	-0.000266888
rs354990	C	0.000293796
rs354988	A	0.00029829
rs354986	A	0.000293268
rs241871	A	-0.000198784
rs17077686	C	5.41055e-05
rs11749741	A	-0.000338614
rs354981	T	-0.000228504
rs10475601	A	0.000172481
rs10043212	G	8.83949e-05
rs6878032	A	9.51562e-05
rs17063641	G	7.53713e-05
rs1490046	G	0.000119263
rs2242419	A	-0.000155725
rs11134853	T	-0.000431349
rs10866680	T	0.000152227
rs923520	T	-0.000377879
rs923519	C	-0.000390682
rs923518	A	-0.000377103
rs6556142	G	-0.000386419
rs17063707	G	-0.000398336
rs6887146	T	0.000141238
rs11739925	A	0.000129575
rs10516124	T	0.000132738
rs10063092	C	-0.000236047
rs13185193	A	-0.000230593
rs11134856	G	-0.000373
rs4868424	G	-5.83938e-05
rs17063736	C	-0.000520107
rs4312897	A	0.000474629
rs17063751	C	-0.000619095
rs12516352	T	-0.000607513
rs11134862	T	-8.6408e-05
rs17727501	G	-0.00027477
rs10462906	G	-9.73964e-05
rs10866682	C	0.000105503
rs17063799	C	-0.000206375
rs17063801	A	-0.00024258
rs11749255	A	-6.1569e-05
rs4867771	G	0.000247233
rs4867772	G	0.000244479
rs13163544	C	0.000104084
rs13168780	G	0.000104241
rs11134865	T	-0.000207624
rs11748676	G	-0.000494933
rs11134866	C	0.000258803
rs884823	C	0.000167737
rs12659443	T	0.0001022
rs12523645	T	9.54364e-05
rs17063863	A	-0.000532067
rs9687904	G	-7.49768e-05
rs6556157	G	1.66135e-05
rs17063875	T	0.000867774
rs17063876	A	0.00086081
rs1507805	C	-0.000109669
rs6870098	C	-0.000147557
rs3935249	A	-0.000334892
rs13358224	G	-0.000342168
rs9654464	G	-0.000590853
rs4868451	G	6.52715e-05
rs4868452	G	6.8369e-05
rs13166147	A	3.42293e-05
rs1605522	T	6.80583e-05
rs4868454	G	6.53362e-05
rs7702225	G	0.000366777
rs10075427	T	-0.000312632
rs10053044	A	-0.000188478
rs11134879	G	-0.000313605
rs11134880	C	-0.000331328
rs10039032	A	-0.000328332
rs12108679	C	0.000345677
rs11134883	C	-0.000344028
rs4263513	G	-0.000308202
rs12518986	G	0.000150954
rs6556164	C	0.000113972
rs17064054	A	-6.4139e-05
rs6556170	A	0.00011331
rs17064059	G	-6.24474e-05
rs9313698	C	-5.0024e-05
rs12517380	G	0.000101054
rs7737576	T	-6.00796e-05
rs396585	G	0.000115174
rs1366073	G	0.000179563
rs7448819	G	0.000201844
rs7717365	C	0.000169687
rs9313699	A	-2.75291e-05
rs6884951	G	0.000198672
rs4868463	T	0.000193068
rs10036207	C	-1.50541e-05
rs30943	T	-8.6834e-05
rs30945	G	-9.42018e-05
rs17064088	A	0.000436231
rs10044660	A	0.000487659
rs11134893	C	0.000215134
rs1979925	T	9.53757e-05
rs1979926	G	0.000114513
rs2042161	C	0.000111561
rs17064225	C	-0.000157541
rs17064226	A	-0.000312388
rs17064227	G	7.01567e-05
rs17743059	T	1.94108e-05
rs17799508	T	8.72288e-05
rs6869560	C	6.84025e-05
rs12522449	T	0.000475061
rs7719184	A	3.85335e-05
rs11134897	G	-0.000163883
rs884252	C	-0.000182392
rs2381955	G	-0.00011009
rs17052072	T	0.000144637
rs17064308	T	0.000747287
rs1566890	A	-0.000148557
rs4867786	A	-0.000163434
rs4867787	G	-0.000154486
rs4868475	T	-3.96612e-05
rs4868476	G	-5.71182e-05
rs7723710	C	-0.000149326
rs10516126	A	-0.000111353
rs1394612	T	-0.000135866
rs17064468	G	0.000472359
rs6885304	G	-0.000262618
rs10041184	G	5.22016e-05
rs2381958	G	-3.4692e-05
rs1394615	G	-0.000242333
rs13175849	C	0.000505626
rs17064490	T	0.000708643
rs10516127	A	0.000722098
rs962492	T	-3.04658e-05
rs13157530	G	0.000142236
rs12516874	T	-0.000131407
rs12153326	A	0.000482722
rs10071330	A	0.000195723
rs4008125	C	4.42953e-05
rs12519623	C	0.000121042
rs6556185	G	8.9905e-05
rs6873602	C	5.0297e-05
rs17064539	A	7.22403e-05
rs1422907	C	0.000169203
rs6556188	A	0.000137802
rs11134906	G	0.00012376
rs2249160	T	4.19444e-05
rs7707903	G	0.000180792
rs11742698	A	-0.000253605
rs6889467	G	-4.02234e-05
rs6893566	A	-9.88789e-05
rs1422904	G	0.000103444
rs9686689	T	-0.000179634
rs1422902	T	-0.000187046
rs1422900	T	-0.000198099
rs7701916	T	-0.000187832
rs6866929	G	5.2107e-05
rs11956268	T	8.05564e-05
rs11953758	G	7.83448e-05
rs17808228	C	0.00038167
rs695221	A	1.64862e-05
rs4146195	C	0.000452691
rs5005160	G	0.00027821
rs11750933	T	0.000189927
rs4868495	T	0.000308795
rs1549225	C	0.00027229
rs11738870	A	0.000261903
rs7711234	A	0.000387187
rs11747115	C	0.000184243
rs2381985	G	0.000245241
rs11738476	T	0.000152872
rs11748167	G	0.000196274
rs6886253	C	0.000371507
rs6868094	T	0.000165975
rs7732078	A	0.00028912
rs17064682	C	-0.000284677
rs17808557	C	-0.000103944
rs2381990	T	-0.000109279
rs7701032	G	-8.53407e-05
rs1422919	A	-4.52106e-05
rs1345732	G	-7.99549e-06
rs2381991	A	6.08061e-05
rs973389	T	6.57041e-05
rs1946244	G	-9.79213e-07
rs6873310	G	1.50824e-05
rs7725313	G	1.39825e-05
rs1549221	G	1.1598e-05
rs1549217	G	1.49603e-05
rs10053149	G	2.97856e-05
rs1007387	A	-5.41461e-06
rs7444766	A	2.29157e-05
rs11956125	G	-4.31355e-05
rs12657640	G	0.00040046
rs11959883	C	2.10045e-05
rs7719360	T	0.000126504
rs12656156	A	0.000616342
rs13175086	A	-0.000946586
rs6556199	G	-0.000717023
rs7715808	G	-0.000899539
rs11950650	G	-0.00092769
rs11959983	A	-0.000931954
rs17064812	T	-0.00090306
rs1471107	A	-0.000136028
rs6885612	G	-0.00088039
rs11134918	G	9.55291e-05
rs10079090	C	-0.000875475
rs13178986	T	-0.000401277
rs11950016	G	-0.000556286
rs13185639	T	-0.000442512
rs10476151	T	-7.90512e-05
rs7732899	G	0.000109724
rs1902602	G	-4.69789e-05
rs11955914	C	-0.000839528
rs6873940	G	-2.37168e-05
rs12716312	T	-3.08037e-05
rs12659973	T	-4.37754e-05
rs13190572	T	-1.38067e-05
rs17063592	C	-0.000753393
rs2471015	C	-8.83216e-05
rs11956185	T	-0.000100838
rs966775	A	7.23797e-05
rs2471013	C	0.000478417
rs4242185	T	5.63914e-05
rs4242186	G	7.13369e-05
rs10069450	G	-0.000203703
rs4868511	T	-6.77005e-05
rs10516130	G	-0.000219015
rs2471010	T	-6.33734e-05
rs1563556	G	-6.54392e-05
rs2445803	A	-0.000267757
rs17064931	A	-0.000376075
rs1457089	C	8.19318e-05
rs1379274	G	-0.000215427
rs1379273	C	-0.000220345
rs251934	A	9.81638e-05
rs4868513	T	-7.86469e-05
rs4868515	T	-0.000170533
rs12515797	C	-0.000100272
rs13170845	G	-0.000206104
rs703745	G	-0.000258566
rs2029873	A	-0.000480432
rs265945	C	-0.000267065
rs265949	A	-0.000260245
rs265950	G	-0.000256749
rs265951	G	-0.000264593
rs2607181	T	-0.000260246
rs2431135	G	-0.00016542
rs7445117	C	-0.00026045
rs1585154	A	-0.000247157
rs251948	T	-0.000155166
rs2471007	T	0.000244797
rs251941	T	-0.000250263
rs2544732	C	0.000273816
rs1496128	C	3.26563e-05
rs2644630	C	0.000298289
rs6873756	C	0.000142033
rs2544738	C	0.000434467
rs2644640	C	8.76949e-05
rs265971	C	0.000141479
rs10039221	T	-0.000145362
rs11747728	A	-0.000281269
rs28465440	G	0.000200739
rs4867798	T	-0.000158681
rs686	G	-2.15446e-05
rs5326	C	0.000188076
rs265981	A	-2.66296e-05
rs10063286	A	0.00038202
rs2471005	A	5.12595e-05
rs267407	C	0.000310221
rs2662181	C	-0.000240873
rs2644648	T	-0.00026225
rs6861032	A	0.000291108
rs12658801	A	0.000135408
rs13180272	G	-0.000338392
rs267387	A	-3.84959e-05
rs267376	T	-4.42312e-05
rs267377	T	-4.61353e-05
rs267378	T	-4.60603e-05
rs267381	G	-6.57789e-05
rs7718943	A	0.000163564
rs267386	A	5.1833e-06
rs11134927	G	0.00016821
rs2937463	A	6.97513e-05
rs2662170	C	3.55996e-05
rs2662171	G	3.0217e-05
rs2644671	T	0.000188671
rs925197	C	2.39794e-05
rs17065173	G	0.000329982
rs283013	T	9.52563e-07
rs157474	A	0.000128779
rs157476	A	0.000118307
rs157477	C	2.68327e-05
rs198039	G	1.4768e-05
rs273078	C	-1.81764e-05
rs156372	G	-1.90552e-05
rs267399	A	0.000108704
rs267398	T	-1.75378e-05
rs198037	A	5.44905e-06
rs2662176	G	5.86138e-05
rs2453746	G	-7.65444e-05
rs12716315	C	-6.23735e-05
rs13164814	G	0.000188078
rs17065214	A	3.04596e-05
rs10476160	A	6.47884e-05
rs2937457	G	-1.68789e-05
rs2963858	G	-2.72517e-05
rs2936711	G	5.07433e-05
rs10042293	G	0.000102742
rs867339	C	9.19307e-05
rs2937451	A	-7.11796e-05
rs870258	A	9.7634e-07
rs879185	C	0.0002257
rs883539	G	0.000277886
rs17572757	T	-0.000415413
rs2913222	T	5.78643e-05
rs1800689	G	0.000260562
rs678591	G	-8.96791e-05
rs7718548	A	-4.31928e-05
rs11957214	G	0.000300832
rs13356830	T	0.000178355
rs10079518	C	0.000174847
rs2382070	G	3.28261e-05
rs11748579	A	0.000293676
rs718907	C	0.000325628
rs10039854	A	0.000333014
rs10039217	A	-0.000243255
rs2382072	C	0.000184796
rs2218891	G	2.56168e-05
rs17065475	G	-0.000350287
rs1477360	T	-0.000156479
rs968024	C	-1.56537e-05
rs3899033	G	-0.000269111
rs896385	T	-0.000109736
rs896386	C	-1.04886e-05
rs4868535	G	-0.000184732
rs2443533	C	-0.000102386
rs2443534	T	-6.16418e-06
rs2443541	C	-9.61677e-05
rs2443542	T	-9.39968e-05
rs2247916	G	-0.000169363
rs890736	C	0.00013538
rs11745398	G	9.59392e-05
rs17762082	C	-0.000788839
rs11134932	G	-0.000333998
rs2382121	G	-0.000305606
rs2382122	C	0.000342057
rs17065537	T	-0.000376277
rs10061059	G	0.000162008
rs2114967	A	-0.000103726
rs1544923	A	-8.78262e-05
rs13174727	T	0.000151541
rs10516132	G	-0.000223548
rs1560033	C	-0.00039175
rs7705645	G	0.000103033
rs7705543	C	-0.000425277
rs11134938	G	-0.000438592
rs1820646	C	-0.000437179
rs10052184	A	-0.000411322
rs1560034	T	-9.57403e-05
rs12332546	C	-5.52913e-05
rs9313730	G	-0.000124795
rs17065614	A	-9.0032e-05
rs11747932	T	-0.000168877
rs4868601	G	7.88073e-06
rs10475626	A	8.54132e-05
rs17607568	A	1.54157e-06
rs767134	A	5.2256e-05
rs17078226	T	0.000394881
rs7714156	A	4.01175e-05
rs6879584	A	-0.000102386
rs2334963	C	2.54966e-05
rs17671229	C	0.00119653
rs7724125	T	0.00015412
rs17078457	G	0.000352881
rs7724670	G	-0.00012802
rs13163755	A	0.000229348
rs13178845	G	0.00022623
rs6883338	C	-7.38184e-05
rs3849726	A	0.000742569
rs342010	G	4.07477e-05
rs342013	G	3.36689e-05
rs4615312	G	-4.69686e-05
rs17078090	T	-8.6505e-06
rs6556263	G	1.09713e-05
rs3749802	A	2.2393e-05
rs13169783	T	2.24246e-05
rs4428433	C	-2.85974e-05
rs4596403	A	2.76351e-05
rs7447449	T	4.68321e-05
rs3915381	A	3.05373e-05
rs13164495	G	0.000381007
rs4524528	G	2.30661e-05
rs4868630	A	3.2637e-05
rs7723353	G	-0.000147977
rs6889763	G	4.91876e-05
rs10052522	A	2.29132e-05
rs17622467	C	-0.000157813
rs3420	A	-0.000158875
rs428494	T	2.61015e-05
rs409744	T	3.65458e-05
rs2241577	G	-1.17722e-05
rs10516135	C	2.07301e-05
rs3749804	A	2.49454e-05
rs870670	C	0.000835718
rs11134974	C	1.68334e-05
rs4045533	T	1.59041e-05
rs11743673	T	1.34316e-05
rs10063877	T	1.19368e-05
rs6891126	C	0.000308447
rs2303666	C	-0.00014664
rs3815898	C	1.86519e-05
rs13185510	C	0.000171065
rs11956308	G	-9.19487e-05
rs6882450	C	0.000190601
rs6863122	C	0.000198933
rs1065212	T	0.00018804
rs1065206	C	0.000207106
rs17832192	G	0.00100569
rs13162111	G	0.00025189
rs13167355	G	0.000256291
rs13167710	C	0.000261115
rs6556271	T	-9.05802e-05
rs2963657	T	-0.000117414
rs2033198	G	-0.000113933
rs2335415	T	-0.00012784
rs11134975	C	-0.000120351
rs13154670	T	8.70796e-05
rs2913729	C	0.00019289
rs2963669	G	-6.63028e-05
rs2963296	C	-6.52789e-05
rs2913904	C	-0.000100281
rs10516139	C	-0.000449377
rs2963674	G	-0.000108916
rs2963679	G	2.58895e-05
rs4868644	C	3.94596e-05
rs4868646	T	0.000129995
rs9313736	G	-1.44477e-05
rs6867318	G	-8.05794e-06
rs4077095	T	4.73111e-05
rs12522767	A	-0.000138523
rs12656372	A	-7.88234e-05
rs17078320	T	-0.000110548
rs10075586	A	-0.000110731
rs10476198	T	-0.000153011
rs1078450	T	-0.000202979
rs4242200	A	-0.000264887
rs3762969	C	-0.000228824
rs3762968	C	-0.000231013
rs3762966	C	7.11996e-05
rs1565149	C	-0.000384534
rs1565151	G	0.000180665
rs2358747	C	0.000132227
rs1545976	A	-0.000155163
rs752139	T	9.80552e-05
rs4868660	G	-0.000124974
rs2291442	C	0.000164196
rs4868662	C	-2.72282e-05
rs17078347	C	-0.00016929
rs3792728	C	0.000143994
rs34425002	T	0.000136154
rs3828574	C	-7.15952e-06
rs11134985	C	9.73436e-06
rs4868663	C	-3.56985e-05
rs6878704	T	0.0001163
rs13160179	T	0.000158302
rs12518180	C	1.33132e-05
rs1352303	G	-0.00015931
rs4868670	T	-0.000148875
rs12516757	A	-7.81661e-05
rs13182989	C	-3.47666e-05
rs4867842	C	-1.95807e-05
rs1061799	C	1.52721e-05
rs4868683	C	-0.000221866
rs4868684	C	-2.49157e-05
rs7730457	G	7.53948e-06
rs4867844	G	-0.000122704
rs1872895	A	-0.00024398
rs4868689	C	-0.000239932
rs12653525	G	6.10558e-05
rs4867851	C	0.000123901
rs7727803	A	-0.00010912
rs1982803	A	-0.000140228
rs4868692	A	-0.00012707
rs2171451	G	0.000151739
rs1487802	C	-0.000229557
rs17078413	G	-0.000136436
rs12186673	C	0.000234313
rs12188245	A	0.00023024
rs4569892	C	0.000270669
rs13436711	T	-0.000199396
rs17826090	T	0.000174509
rs17229383	G	0.000274335
rs17826186	T	0.000275612
rs41478952	C	0.000236976
rs11741326	A	-3.43295e-05
rs11742543	C	-0.000255925
rs692712	G	0.000415683
rs1567318	G	0.000612143
rs2962830	T	-0.000706323
rs692825	T	3.0152e-05
rs893154	A	-0.000149922
rs488083	C	-0.000309166
rs1000144	C	0.00021335
rs10056203	A	0.000224299
rs7380999	C	0.000257053
rs692200	T	-0.000363041
rs522150	G	-0.000377341
rs479270	A	-0.000609005
rs691541	C	-0.000251933
rs493578	T	0.000269715
rs691866	T	-0.000255286
rs547798	C	0.000333351
rs3762974	G	-0.000270701
rs9313744	C	-3.09516e-05
rs506370	A	-0.000255548
rs2962835	A	-0.000261873
rs2292256	C	0.000237851
rs2962844	G	0.000338921
rs2940531	A	-0.000357854
rs2292255	C	0.000238822
rs1472920	T	0.000268509
rs2962843	C	-0.000444135
rs2962842	A	0.000335293
rs2940521	A	0.000339541
rs2860534	G	0.000280555
rs10052228	A	-0.000259766
rs4976665	C	0.000342849
rs3923879	C	0.000338076
rs7718874	A	0.000237152
rs7706790	T	-0.000266786
rs11739147	T	0.000287431
rs2454951	C	0.000276931
rs187114	A	0.000353344
rs10516137	C	-0.000538371
rs13360277	A	-0.000450844
rs353478	T	0.000247109
rs7735633	T	-0.000262456
rs2454952	C	0.000348663
rs365132	G	0.000245574
rs10516136	T	-0.000268587
rs3733876	G	0.000190389
rs6894285	A	-0.000262182
rs353465	T	0.000277267
rs353496	T	0.00036758
rs353495	T	0.000363394
rs353493	T	0.00025987
rs353490	C	0.000261552
rs402511	G	0.000261287
rs353467	T	0.000252822
rs11954635	T	-0.000448345
rs17078712	C	-0.000174958
rs10069302	G	-0.00017711
rs353489	T	0.000238991
rs6881398	C	-0.000123976
rs7707602	C	-0.000416229
rs7728041	T	-0.000421092
rs9313747	G	-0.000220733
rs10476213	G	-0.000136192
rs7723864	C	-0.000289637
rs6861120	G	-0.000416758
rs17078748	A	-0.000424757
rs2055616	C	-0.000138364
rs10052284	T	-0.000444806
rs6887893	C	-0.000109938
rs6893089	G	-0.000203604
rs4277932	C	-0.000200387
rs6896535	C	-0.000352841
rs2456173	T	-0.000126285
rs1966265	G	-4.56145e-05
rs434434	A	-0.000124665
rs387598	G	-0.000175642
rs442856	A	-0.000119171
rs422421	T	-0.000120066
rs376618	C	-0.000175981
rs393923	G	-0.000118572
rs2011077	C	-4.94117e-05
rs351861	C	2.33249e-05
rs4976639	C	0.000244912
rs12519145	G	7.49426e-05
rs1052432	G	0.000228171
rs9885210	T	4.50619e-05
rs2336406	G	0.000169025
rs10039241	G	0.000212576
rs10463063	A	-0.000493883
rs244708	A	-7.05277e-05
rs9313749	C	7.01584e-05
rs10035180	T	5.19075e-05
rs1546363	C	5.35483e-05
rs6872021	G	0.000129957
rs10069525	A	-0.00103867
rs10056008	C	5.9463e-05
rs10476219	A	4.47365e-05
rs7721671	T	0.000129826
rs2878686	C	0.000224231
rs1363405	C	5.57755e-05
rs3733875	G	0.000187256
rs28932177	G	0.000447289
rs28932178	T	0.00025055
rs6556307	A	0.000133127
rs12187932	A	5.69947e-05
rs9313751	G	0.000224082
rs9313752	C	0.000140913
rs10058845	C	-0.000652781
rs7724098	G	0.000140191
rs2336237	G	-6.51503e-05
rs10063803	C	-0.000187371
rs918459	A	-0.000137345
rs12055154	A	-5.01072e-05
rs6898107	A	-0.000161613
rs6890368	A	-0.000706659
rs7719125	C	6.54672e-05
rs10037055	T	-0.000204107
rs10077929	C	-6.92053e-05
rs28715668	T	-0.000175516
rs12660023	G	-5.95616e-05
rs6880798	G	-0.00014792
rs10476222	C	-0.000659665
rs28563911	T	-0.000161476
rs6886255	A	-0.000197184
rs11953271	G	0.000238535
rs11953930	G	0.000236758
rs6872201	A	7.17979e-05
rs4976682	T	-0.000157801
rs3088050	G	2.39153e-05
rs28684504	T	-0.000156154
rs1128287	G	-0.000410969
rs28710014	A	-0.000207773
rs28362590	G	-0.000371919
rs7732626	A	-0.000424092
rs13190036	A	-8.10232e-05
rs11949767	A	-0.000339447
rs11952102	G	-0.000338442
rs6885410	C	-0.000236751
rs6889621	T	-0.00108611
rs6875461	T	-0.000188989
rs6860069	C	-0.000139911
rs11748912	G	-0.000179168
rs11949401	T	-0.000184033
rs4976685	A	-0.000148066
rs9313758	T	-0.000186162
rs4532376	G	-0.000178132
rs4976688	T	-0.000272413
rs4075958	G	-0.000142511
rs4074995	G	-0.000300666
rs7723162	T	-0.00108678
rs6556324	T	-0.0013153
rs2545796	T	-5.30681e-06
rs335434	T	-2.80082e-06
rs2731662	A	-0.000123953
rs466256	C	-0.000137564
rs2630765	T	-0.000118287
rs461264	C	-0.00140439
rs335452	C	-3.86657e-06
rs2544809	T	-0.000110805
rs335466	C	-0.000110218
rs163199	A	-1.71355e-05
rs337374	G	-5.41322e-06
rs335467	A	2.01472e-07
rs335468	G	1.53301e-05
rs234375	C	-1.60024e-05
rs189243	C	0.000114218
rs337365	A	-1.47198e-05
rs168080	A	-3.60297e-06
rs424727	C	0.00011398
rs430797	T	-4.81866e-06
rs34582406	G	0.000125973
rs2306760	T	-0.000247407
rs901380	T	-7.59017e-05
rs729459	T	-0.000417346
rs13175194	T	0.000175175
rs13175367	T	0.000178401
rs13169820	G	0.000179086
rs7720519	A	0.000728878
rs7729422	T	0.00071834
rs1047577	T	-0.000277155
rs4458584	T	-0.000276596
rs6600989	C	-0.000428523
rs7727897	T	-0.000405889
rs7703727	C	-0.000314939
rs2334991	G	-0.000282657
rs6886539	T	-0.000290577
rs7731640	T	-0.000705925
rs7731783	T	-0.000254611
rs34327383	C	-0.000306585
rs4958980	A	-0.000151412
rs7730346	T	-0.000174719
rs4958945	G	-0.000170339
rs7705931	G	-0.000167027
rs11742117	C	-0.000136609
rs4077204	A	-0.000130298
rs11957941	C	-7.57224e-05
rs7709539	A	-0.000439568
rs9329124	A	-0.000554421
rs9329125	A	-0.00056677
rs4308500	A	0.000659894
rs7708103	A	0.000125069
rs6601195	C	0.000138554
rs4413548	C	-0.000122428
rs4246820	C	0.000385341
rs4073772	C	0.00037542
rs17079244	C	-0.000676794
rs4246823	A	6.0258e-05
rs11745142	G	0.000151571
rs11960651	A	-6.41437e-05
rs6601210	G	0.000107759
rs10066407	T	-0.000112257
rs12515321	G	-3.65304e-05
rs12517913	C	-3.49816e-05
rs4518421	C	5.49842e-05
rs4976806	T	3.95027e-05
rs3812071	T	-0.000514664
rs6891641	A	6.92002e-05
rs6897423	T	0.000435738
rs11747580	T	0.000335767
rs6601223	A	8.58065e-05
rs9329136	G	6.60837e-05
rs7380658	G	8.02702e-05
rs7719717	T	8.15643e-05
rs10479619	T	0.000306905
rs2961663	C	-2.02105e-05
rs9784730	T	0.000199053
rs2961674	G	-0.000427066
rs2913752	C	-0.000394328
rs17759	G	5.94798e-05
rs17639190	T	-0.000160582
rs11747964	C	-0.000142045
rs2913748	C	-0.000176566
rs2961685	G	-0.000381956
rs2961686	G	-0.000444641
rs2241579	T	-2.70152e-05
rs10036819	T	0.000511544
rs752283	T	-0.000123
rs2913848	C	-0.000122073
rs2278230	C	0.000186231
rs7721938	T	0.00076285
rs7713983	C	0.00010603
rs2913844	T	0.000163612
rs1863990	C	-4.47545e-05
rs2913838	C	-0.000140136
rs11744096	C	0.000760382
rs2973765	C	-0.000107002
rs1544928	A	-0.000100261
rs1544927	G	-9.02875e-05
rs10464068	G	-0.000172066
rs2913835	T	-0.000181172
rs890801	G	-0.000152065
rs2913829	A	0.000234136
rs2913828	G	-0.000265388
rs2009477	G	-8.60708e-05
rs2913826	A	0.000190925
rs2973775	A	-0.000241053
rs890807	A	2.44949e-05
rs2973776	C	0.000143985
rs2973777	C	0.000269111
rs2913818	A	0.000168864
rs7380466	A	0.000146056
rs2913756	C	0.000258976
rs2913764	C	0.000314126
rs2860459	C	0.000184356
rs2913774	C	0.000119723
rs6883861	T	-0.000371466
rs2973695	C	-0.000328444
rs2913784	G	-0.000195578
rs11958296	G	-0.000384219
rs2913788	A	-0.000377129
rs2973685	T	-0.000375053
rs2973677	G	-0.000329173
rs9329142	G	0.000480566
rs1110163	A	-0.000342885
rs2973675	C	-0.000309352
rs17641413	C	0.000465916
rs7730805	C	-0.000203888
rs751181	G	-0.00044188
rs7727323	A	-0.000451927
rs2973708	C	-0.000242817
rs4246818	A	-0.000110136
rs2910119	A	-0.000155313
rs2973719	T	-0.000143649
rs12519834	G	-9.66668e-05
rs13182062	C	7.20667e-05
rs2973725	G	-0.000103317
rs10079261	C	5.87254e-05
rs7732663	G	6.41583e-06
rs13178731	A	-0.000192278
rs2973739	T	-5.22852e-05
rs7722612	C	-0.000108123
rs1110326	C	-0.000180101
rs17081201	T	-0.000363376
rs4361533	C	0.000235062
rs17081230	G	0.000305459
rs7728076	C	4.8823e-05
rs6601236	G	0.000414692
rs6881003	A	-0.000327432
rs12657817	G	-0.000326865
rs2647692	T	-0.000198155
rs2672823	T	-0.000157824
rs2672824	T	-0.000153425
rs2133280	A	-0.00030977
rs2647700	T	-0.000467653
rs2546636	T	-0.000382263
rs2647697	T	-0.000365799
rs2546641	T	-0.000459371
rs13187323	T	0.000209295
rs17589948	A	-1.99379e-05
rs603852	T	-4.24547e-05
rs539707	C	-7.57552e-05
rs622432	C	-0.000440031
rs869405	C	-0.000321051
rs1106072	C	1.65172e-05
rs1106073	A	0.000151782
rs7718220	C	-0.00029636
rs2672818	A	0.000249632
rs629241	C	7.30117e-05
rs533024	C	-0.000949264
rs585219	T	0.000127555
rs2546646	T	0.000408685
rs544726	G	0.000156255
rs517338	T	-7.634e-05
rs4976788	T	-0.000161332
rs489777	C	3.66548e-06
rs553780	C	0.000313526
rs2546643	G	0.000590251
rs6888802	C	9.93564e-05
rs564195	T	0.000142638
rs688074	A	0.000107583
rs596279	C	0.000146563
rs542185	G	0.000148199
rs10065484	T	-0.000737969
rs535858	C	-0.000554476
rs564487	G	0.00033487
rs13187034	C	-0.000720018
rs566974	G	-0.000371369
rs555417	G	0.000101273
rs7732660	A	0.000168323
rs262027	G	2.94271e-05
rs262028	T	-0.000267605
rs262029	G	5.1578e-06
rs1967419	T	-0.000194689
rs596780	T	0.000124263
rs721143	T	-0.000204937
rs530542	A	7.26966e-05
rs262023	A	3.40548e-05
rs388749	T	-0.000374737
rs776153	T	-0.000371863
rs1472457	T	-0.000365397
rs602451	G	0.000120138
rs7700943	C	-4.1086e-05
rs7724406	T	-4.06431e-05
rs13360296	A	-0.000301197
rs6869889	C	-0.000400255
rs3925516	T	-3.28613e-05
rs4639246	T	3.98009e-05
rs3925518	C	-0.000158158
rs3925517	T	-2.21322e-05
rs4413550	T	-0.000403335
rs12189095	G	-1.56483e-05
rs12188543	T	-2.38133e-05
rs10061883	C	-0.000399243
rs10903228	A	1.27468e-05
rs4976801	A	-8.73033e-05
rs7723662	T	-0.000273019
rs6880343	A	-0.000304354
rs1531539	C	-0.000257037
rs12514827	T	1.02726e-05
rs10516147	A	0.0001028
rs11249558	G	-0.000436238
rs11249560	A	6.09126e-05
rs11249561	C	1.43436e-05
rs10058176	T	1.32605e-05
rs10058523	T	3.81216e-05
rs10076133	G	-0.000334104
rs10076269	G	-0.000347387
rs11743893	C	0.000104963
rs11748495	C	0.000103373
rs11749438	C	9.62185e-05
rs1071882	C	0.000121231
rs11740283	T	0.000120947
rs1132336	C	0.000119518
rs6873580	C	-0.000132564
rs10479505	C	-0.000124114
rs10055721	A	-0.000108788
rs4296820	T	-0.000120539
rs11949338	A	7.65804e-05
rs6600952	C	-6.92666e-05
rs7723575	T	7.66203e-05
rs9717043	G	-7.98613e-06
rs7720287	G	-0.000147761
rs10455076	A	0.000570549
rs7722026	G	-0.000268689
rs7444422	A	-0.0002556
rs10075301	C	0.000189745
rs6865763	T	5.23607e-05
rs7706887	T	6.55276e-05
rs10794696	G	-1.83945e-05
rs6861545	G	8.40157e-05
rs7725396	C	-0.000198629
rs10055695	C	-0.000204013
rs6892280	T	5.08626e-05
rs13181764	C	-7.00629e-05
rs10068395	C	0.00018843
rs7720407	T	-4.24556e-05
rs13185213	G	1.10365e-05
rs13176136	T	1.49184e-05
rs6876756	C	-1.76343e-05
rs6881428	G	-0.000199676
rs6867346	T	-0.000200799
rs4073864	A	1.54293e-05
rs6877165	C	0.000160719
rs11952214	G	-0.000125165
rs11743902	G	-0.000100571
rs7708351	G	-2.7085e-05
rs6600986	A	-4.78948e-06
rs7447547	A	-2.52219e-05
rs10077950	A	-5.44434e-05
rs6870926	T	-0.000114737
rs11955586	A	0.000138085
rs7448421	T	0.000117535
rs6894878	G	-0.000124016
rs2411991	A	0.000149274
rs7731067	T	-0.000125382
rs1046724	C	0.000122892
rs1046726	C	0.000172349
rs11954382	C	-0.000123209
rs10043579	C	0.000312448
rs6898923	C	0.000317428
rs13189231	C	0.000191588
rs10039203	T	0.00014729
rs13171869	C	0.000185608
rs11249602	C	3.26065e-05
rs2004503	G	0.000306112
rs732531	C	0.000197024
rs10223205	A	0.000134908
rs7702879	C	-0.000228737
rs10516151	A	-0.000233639
rs17081834	A	0.000377465
rs12187167	G	1.24856e-05
rs12186577	T	5.71219e-05
rs12186584	T	1.29186e-05
rs17078795	G	0.000117915
rs10060764	T	-0.000284337
rs17078801	C	0.000238155
rs6871003	C	0.000229457
rs10075112	A	-0.000346041
rs4700971	A	-0.000340388
rs4700752	T	-0.0003308
rs6867653	G	0.000257872
rs10070619	A	5.38555e-06
rs6867221	G	0.000280349
rs12719860	A	-0.000283648
rs7735200	C	-5.22685e-05
rs2132673	G	0.000168262
rs2856354	A	0.00016463
rs17078848	T	-6.28311e-05
rs17078853	T	-0.000117412
rs10464073	A	4.00003e-06
rs2071247	C	-1.40184e-05
rs17078877	T	-7.04437e-05
rs17078880	G	-5.90392e-05
rs2645341	C	0.000261638
rs2067011	A	-0.000174566
rs762725	G	-0.000170898
rs2173096	T	-0.000131273
rs6601002	A	-5.97603e-05
rs6601003	A	-6.46942e-05
rs12658310	C	-6.58824e-05
rs6888567	T	-0.000277521
rs11738515	G	0.000231371
rs2132671	G	-0.000153412
rs17078988	A	-0.000148517
rs10464078	A	0.000304885
rs10073008	G	-0.00138053
rs7711420	T	-0.00012684
rs11749420	A	0.000277222
rs7729287	C	-0.00139453
rs4701031	G	0.000114309
rs1445846	T	7.27487e-05
rs1445845	G	8.47227e-05
rs1826864	C	9.20097e-05
rs1049532	C	-0.000115205
rs4701032	A	-0.000114414
rs890699	C	8.84031e-05
rs1549602	C	8.93444e-05
rs931619	A	0.000100714
rs6864279	T	8.88533e-05
rs1562234	G	-0.000100213
rs11750568	A	5.87554e-05
rs10479525	T	-0.000133476
rs1054480	G	0.000224023
rs3822591	G	-0.000203397
rs3797590	A	-0.000190332
rs1972715	G	0.000181527
rs7736323	G	0.00017804
rs7727517	T	0.000303606
rs3776816	A	0.000320468
rs10066034	G	0.00019424
rs3756566	G	0.000300303
rs2411906	C	0.000297124
rs3776817	C	0.00020595
rs2278222	C	0.000286595
rs2278221	G	0.000287943
rs7706427	C	0.000247857
rs1106062	G	0.000195674
rs4374749	A	-0.000602699
rs4701077	C	0.000189639
rs6862563	G	-0.000612424
rs11748179	G	0.000799583
rs10074081	G	0.000465376
rs2052470	G	0.000283308
rs4700787	C	0.000102372
rs4700788	T	0.000294442
rs3797608	T	0.000265716
rs17668593	C	-0.000245053
rs4701079	G	8.40939e-05
rs252064	G	0.000165937
rs173072	T	2.31632e-05
rs191415	G	9.35583e-06
rs466750	A	0.00020625
rs463435	A	7.48212e-05
rs7704836	A	6.90707e-05
rs411804	C	0.000137963
rs13173873	G	0.000279013
rs459319	T	-0.000137858
rs7716184	G	-0.000118006
rs6883699	C	-0.000457109
rs4701081	G	0.000224427
rs456909	C	-6.17751e-05
rs469568	A	-0.000414913
rs11741099	A	-0.000247334
rs469099	G	-0.00019614
rs467604	C	-0.000435623
rs4700790	G	-0.00030159
rs4701085	A	-0.000359841
rs466912	A	-3.97238e-06
rs17670161	G	0.00044649
rs17079284	T	-0.000233847
rs6601028	A	0.000248282
rs901253	C	-7.44102e-05
rs4473760	G	4.66191e-05
rs6888613	T	0.000116634
rs1078474	A	-9.46942e-06
rs163498	A	-4.90567e-05
rs2450191	C	0.000359922
rs26813	T	0.000210812
rs28549	A	-9.47366e-05
rs7736370	A	0.000179435
rs12513486	C	-0.000119908
rs2271214	A	0.000181134
rs681568	C	-0.000121649
rs255022	G	-0.000127702
rs255021	T	-0.000131752
rs255026	C	-0.000218112
rs368080	A	0.000510883
rs7701235	T	0.000325818
rs555864	C	0.000427579
rs570728	A	0.000211922
rs11746312	A	-0.000164969
rs4357023	C	0.000331318
rs687964	C	0.000207919
rs517180	T	0.000151269
rs519049	C	0.000131273
rs637910	A	0.000182216
rs17671990	C	-0.000127541
rs7718190	G	-5.25508e-05
rs1317023	G	-0.000125869
rs7735477	G	-0.00022436
rs2411390	C	-0.000232183
rs12658115	T	0.000228995
rs4701117	G	0.000213629
rs6887839	G	0.000250044
rs11249627	A	-0.000251998
rs6601036	C	-0.000255604
rs6869183	G	0.000232218
rs6884364	T	0.000234015
rs4701154	A	-0.000106996
rs11743487	T	-0.000127565
rs6871253	C	-0.000157533
rs4700823	C	-0.000126217
rs936813	G	0.000565163
rs10464089	C	-0.000224238
rs12653238	A	0.000189112
rs12655525	T	-0.000186936
rs6866664	A	0.000254677
rs6897650	C	0.000256245
rs4700830	T	0.000255485
rs4700833	T	0.000253955
rs13187310	T	2.78217e-05
rs6886690	T	-6.60086e-05
rs11249638	C	-6.86539e-05
rs4701179	C	6.25086e-05
rs4701187	A	-2.78071e-05
rs6876210	T	0.000299674
rs7733389	G	0.00013619
rs10074573	C	-0.000151146
rs7718673	C	-0.000128521
rs4701130	A	0.000105112
rs4701131	T	0.000101965
rs7706275	A	8.22935e-05
rs4700810	G	2.19429e-05
rs10057868	C	2.71534e-05
rs11743261	A	2.02299e-05
rs4075890	C	2.16069e-05
rs10076298	G	0.00013424
rs12521172	T	1.79304e-05
rs10056863	G	9.29147e-05
rs7715391	C	1.8399e-05
rs4701135	T	-0.00018276
rs4701136	A	2.79727e-05
rs4701137	C	4.12748e-05
rs35654688	T	8.6042e-05
rs4700813	G	-0.000180488
rs4128629	T	-4.31742e-05
rs12518041	T	-3.90501e-05
rs4376229	A	0.000180602
rs4131080	G	0.000175773
rs4701143	G	0.000200633
rs4608884	G	0.000161847
rs4701144	T	-0.000176862
rs4535419	T	-3.50921e-05
rs4563584	G	0.000217815
rs1136267	A	0.000215326
rs4078141	G	0.00021424
rs6601062	C	7.83427e-05
rs11744173	T	-6.19466e-05
rs12515399	G	8.96917e-05
rs12518476	T	0.00016717
rs12374446	T	5.3714e-05
rs7734102	C	-0.00012184
rs11738720	A	-0.00014568
rs7566	T	-0.00011771
rs6639	G	-0.000152667
rs6879613	T	-0.000118713
rs7723450	T	0.000120521
rs10516146	A	8.74429e-05
rs13172523	G	0.000241367
rs17617068	T	-8.11887e-05
rs11747643	G	-0.000124613
rs6601073	C	7.31099e-05
rs4700838	A	-8.01705e-05
rs6865507	G	-0.000448632
rs34646062	C	1.21197e-05
rs4700839	C	-7.96889e-05
rs3797776	C	-6.01738e-05
rs3797774	C	8.4068e-05
rs7736300	G	8.29697e-05
rs6895902	G	-0.000152377
rs3797762	A	-0.000136304
rs13176869	G	-0.000288008
rs17617710	G	-0.000135924
rs1019443	G	0.000110533
rs11738269	C	-5.36189e-05
rs1469021	C	-2.92928e-05
rs12522926	G	4.97233e-05
rs2291417	G	-0.000423143
rs10516140	A	2.67154e-05
rs7711505	C	0.000227597
rs3734007	A	-0.000143007
rs565280	A	-9.60154e-05
rs10056257	G	-0.00014561
rs10277	T	-2.9394e-05
rs1065154	G	-6.77423e-05
rs248244	C	0.000202277
rs248247	G	-4.20889e-05
rs2303677	C	0.000296775
rs2303676	G	0.000100473
rs748197	G	2.21514e-06
rs1105369	C	0.000304416
rs11249661	G	-4.14659e-06
rs1298	G	0.000111246
rs30384	T	8.96845e-05
rs2434411	A	-0.000110075
rs248217	C	-0.000112656
rs88183	C	-0.000112768
rs193714	C	-6.76137e-06
rs27744	C	5.22834e-06
rs457610	A	-4.78628e-05
rs17079808	C	-0.000159257
rs518075	C	-6.08081e-05
rs166032	T	-4.34207e-05
rs466269	A	-0.000198041
rs248330	T	-4.36934e-05
rs248328	T	-5.28144e-05
rs248327	C	-5.23734e-05
rs3797769	C	0.000293321
rs27010	A	-8.19685e-05
rs2162760	A	8.46673e-06
rs17079867	C	-0.000560881
rs6601077	C	-4.62301e-05
rs27014	A	-0.000201483
rs27016	A	-0.000201902
rs27017	G	-0.00031434
rs27018	A	-0.000448377
rs9329092	T	-0.000150288
rs1103811	G	-0.000282816
rs1808088	C	0.000371461
rs10479556	C	0.00037755
rs248316	C	-0.00020562
rs449511	A	-0.00020447
rs864482	A	-0.000454834
rs248320	G	-0.00044604
rs12516767	T	0.00033984
rs3797764	A	0.000450696
rs3797763	C	0.000453591
rs10516141	T	0.000399281
rs12653944	C	0.000276967
rs17079966	G	-0.000442884
rs10903246	A	0.000274551
rs11750102	G	5.90767e-05
rs13179406	A	-0.000384792
rs10036834	G	0.000216738
rs10045947	T	-0.000229779
rs13166286	C	-0.000390169
rs10479453	C	0.000126855
rs12516233	G	0.000395975
rs6862105	A	5.03709e-05
rs4130025	C	0.000278552
rs4298216	G	0.000706138
rs4129403	T	-0.000463535
rs9329096	G	0.000190084
rs7706570	G	0.000103121
rs7706876	G	-0.000249699
rs7734329	C	-1.80625e-05
rs10051694	T	7.68774e-05
rs10056991	G	9.30655e-05
rs13354862	A	0.000437188
rs1348523	T	-0.000260111
rs4700858	C	8.35519e-05
rs4700862	G	-4.14738e-05
rs6898203	C	-5.27892e-05
rs13176402	G	-3.93538e-05
rs10479558	G	0.000642725
rs7728341	C	0.000169315
rs7727494	G	0.000392093
rs2278662	T	-6.6889e-05
rs7725201	G	-9.56162e-05
rs4700872	C	1.32019e-05
rs4700874	C	-9.50677e-05
rs10479561	C	-0.000171506
rs1982301	G	-8.75563e-05
rs10079475	A	-0.000192932
rs1867457	T	-0.00032549
rs4367258	T	-0.000358171
rs13168609	G	5.62434e-06
rs4700720	A	-0.000409537
rs4700723	G	-0.000397789
rs11249682	C	-0.000752016
rs7737438	C	-0.000704989
rs4273568	T	-2.54361e-05
rs6882940	T	-0.000232026
rs13435	C	-0.000304752
rs1127575	A	0.000246499
rs9605	G	0.0002399
rs6601104	C	0.00026849
rs6894217	G	0.000232771
rs4639174	T	8.0413e-05
rs4601008	A	8.71399e-05
rs4362908	T	0.000251428
rs11743623	C	3.02347e-06
rs6877489	C	-0.000150242
rs11249687	A	-0.000106199
rs17627593	T	0.000235604
rs17080136	T	0.000248226
rs6868333	C	-0.000288316
rs7730091	C	0.000246682
rs3812066	C	-0.000160481
rs11748698	C	8.12209e-05
rs7725	C	7.84799e-05
rs4700931	T	0.000208915
rs1035412	C	7.09764e-05
rs1035411	A	5.12902e-05
rs2303005	A	-3.12067e-05
rs6874653	A	6.85557e-05
rs6879260	T	5.48852e-05
rs729652	C	9.98371e-05
rs7701459	C	-2.39479e-05
rs729568	A	8.61599e-05
rs7725605	T	8.82825e-05
rs3763131	T	8.02909e-06
rs4700933	A	0.000108809
rs2386854	A	2.53052e-05
rs888926	A	0.00025884
rs3805703	A	-8.00596e-05
rs4700733	C	0.000452464
rs6893651	C	0.000429805
rs6893693	C	0.000442691
rs2112594	T	-0.000284356
rs3828686	A	-9.48971e-05
rs3749788	C	8.54232e-05
rs2303010	C	-0.000336502
rs7730414	C	1.50293e-05
rs13179839	C	0.000104443
rs6869637	G	0.000133441
rs17080199	T	0.000408017
rs17080201	A	-0.000288818
rs4566752	C	0.000277275
rs4235511	A	0.000316326
rs4700736	A	0.000309804
rs12652232	G	0.00012169
rs1862326	G	2.94519e-05
rs10464059	G	-3.27593e-05
rs10061722	A	0.000191217
rs10054008	C	0.000224137
rs7712252	T	-0.000316267
rs7380895	T	0.000122632
rs7733582	C	0.000250785
rs10479572	G	0.000157201
rs4579214	A	0.000267969
rs13168292	C	-0.00020206
rs4700921	T	0.000148861
rs951921	A	0.000156531
rs1848480	G	0.000137087
rs2387193	C	0.000152483
rs13185599	T	0.000220992
rs17080341	G	-0.000287947
rs11745221	T	0.00013562
rs11746946	A	-0.000140535
rs11743486	C	1.36162e-05
rs6860647	T	-0.000281083
rs11951046	G	-8.93909e-05
rs4538575	A	-0.000153888
rs17080352	G	-3.626e-05
rs2453179	C	0.000207083
rs17630822	A	-0.000236749
rs11949203	A	-1.61704e-05
rs10516145	C	-0.000111763
rs10516144	A	-0.000103813
rs11249719	C	-0.000101616
rs10052782	T	0.000125074
rs2453176	C	-0.000189317
rs11738129	A	-9.78715e-05
rs11748792	C	1.09931e-05
rs6859296	T	-8.21033e-05
rs11740213	C	9.77705e-06
rs6874985	A	-9.50972e-05
rs6601129	G	-9.82771e-05
rs12110046	A	9.20501e-07
rs13164597	C	-9.59139e-05
rs10069	C	-0.000157582
rs11959406	A	-2.9109e-06
rs9392299	A	-0.000195815
rs9405486	G	-0.000187202
rs1418706	A	-0.000286356
rs12195797	G	0.000683552
rs6940742	G	-7.98224e-05
rs12203577	G	-0.000156776
rs12210593	C	-0.0001188
rs12213916	A	-9.4388e-05
rs6899887	A	-0.000719826
rs13213850	T	-0.000323198
rs6941485	A	-0.000216785
rs12197235	C	-0.000535737
rs6922303	T	-0.000528336
rs6921918	A	-0.00052829
rs6927547	T	-0.000469066
rs9503555	T	-0.000414323
rs1514346	G	-0.000399718
rs6899334	T	-0.000376199
rs2797307	G	0.000199823
rs1775589	T	-1.27129e-05
rs6900384	T	-0.000273666
rs2666970	C	-6.74361e-05
rs2671422	G	-0.000158478
rs2292383	T	-0.000253482
rs3778607	A	-3.01173e-05
rs17825664	T	-4.0479e-05
rs1050975	G	-0.000198142
rs1877175	A	0.000158054
rs11242865	C	-0.000187535
rs11757491	G	-0.000144779
rs9378805	A	9.32325e-05
rs950286	G	0.000171323
rs9405666	C	-5.8057e-05
rs872468	A	-0.000501148
rs908026	T	0.00014369
rs12661290	C	-0.000159672
rs1540767	G	-0.000177259
rs4275100	A	0.00010667
rs9378846	G	7.78286e-05
rs4959928	G	5.6877e-05
rs6597037	A	8.39753e-05
rs9503977	C	2.02452e-05
rs4959273	A	3.20762e-05
rs17133849	A	8.62938e-05
rs974455	G	3.0871e-05
rs6597054	C	0.000125708
rs12952	G	7.92923e-05
rs17134028	G	0.000291905
rs7752833	C	5.4587e-05
rs9504180	C	0.000229752
rs2473475	G	6.86909e-05
rs6903640	T	-9.01671e-05
rs2473479	T	4.58737e-05
rs6938671	G	3.77423e-06
rs2493036	G	1.72279e-05
rs17810516	T	0.000227646
rs2493037	G	-0.000141146
rs2493039	A	0.000127807
rs2493040	G	0.00013461
rs6918152	A	-9.329e-05
rs2493046	G	-0.000173672
rs2982491	A	-0.000164954
rs2982492	A	-0.000194761
rs761099	G	-0.000616054
rs2476846	C	2.87164e-05
rs2064302	G	-0.000271802
rs2245544	C	-0.000579332
rs3799303	C	-0.000581137
rs3757114	A	7.82373e-05
rs3765438	G	-0.000213229
rs9378934	C	0.000262221
rs2277095	A	-0.000566799
rs2277096	G	8.28023e-05
rs2476842	A	-0.000116241
rs9378419	T	-5.83771e-07
rs846167	C	4.20701e-05
rs3799305	G	-0.000238426
rs3799307	T	9.04966e-05
rs2281252	A	-0.000185445
rs2073009	G	9.1996e-05
rs11758772	T	8.63166e-05
rs708038	T	-0.000176601
rs3823127	T	0.000369789
rs3799311	G	-0.0002193
rs3799313	G	-0.000647828
rs4960091	G	-0.000216901
rs4960092	G	-0.000342599
rs7748249	C	-0.000528619
rs17755831	G	0.000210724
rs1631515	G	-0.000523572
rs1747593	G	-0.000480031
rs1747592	T	-0.000523664
rs3863219	A	-0.000547605
rs9405841	A	-0.000174685
rs1737556	C	-0.000703784
rs3757122	T	0.000424523
rs1122256	A	0.000374002
rs1766840	G	-5.00633e-05
rs6928352	A	-0.00013882
rs12530461	C	0.00020866
rs1747586	T	-0.000302315
rs6939459	C	-0.000625665
rs1150855	C	0.000189792
rs3736722	A	0.000145465
rs1150856	A	0.000182793
rs1150858	C	0.000147206
rs4959352	C	-0.000232244
rs2294670	A	-0.000582432
rs3817905	C	-0.000651644
rs7772761	T	-0.000450958
rs1150861	T	-0.000609977
rs17756886	T	-0.000411483
rs1737539	C	-0.000419249
rs9392728	G	-0.00047423
rs11963095	C	0.000876176
rs1612811	C	-0.000361835
rs9502388	G	0.000475723
rs1211554	C	-0.000413807
rs17136239	T	0.000506572
rs9328342	G	0.000546279
rs1747579	A	-0.000163297
rs7454457	A	0.000300371
rs1970338	A	0.000288129
rs6901557	A	0.000296808
rs12333170	T	7.65123e-05
rs11243065	T	4.80108e-05
rs4959379	A	6.22185e-05
rs2039713	G	0.000269653
rs11243090	A	0.000247095
rs1890366	G	0.000282256
rs11243093	C	6.51934e-05
rs2804731	T	0.00021216
rs11243097	G	5.56958e-05
rs11243102	G	0.000100899
rs1890364	T	0.000184659
rs2804736	T	0.000650473
rs11968829	G	5.07623e-06
rs1538330	G	0.00173692
rs9504878	T	0.00142718
rs7766182	A	0.000500974
rs2788223	G	9.33516e-05
rs7739861	A	0.000524136
rs7770942	C	0.00053505
rs9504898	C	0.000525974
rs9504900	G	0.000485676
rs9504916	T	2.78281e-05
rs7758338	T	9.94082e-05
rs11752565	G	0.000118028
rs10498650	G	9.9039e-05
rs17137319	G	9.95888e-05
rs4959408	A	0.000120686
rs4959409	T	0.000105282
rs1933652	T	0.000472982
rs2788234	G	0.000456903
rs1538325	A	0.000405796
rs2788236	C	0.000426933
rs2788237	A	0.000190729
rs4960271	C	0.000185333
rs1933650	C	0.000184713
rs2788245	C	0.000178576
rs2804756	T	0.000350591
rs13211623	C	-5.11603e-05
rs9502559	G	-6.37346e-05
rs11757606	G	0.000143292
rs13199591	T	6.81135e-05
rs13219492	G	9.01229e-05
rs12213744	T	-5.72542e-06
rs17239807	C	2.34483e-05
rs9328416	C	-6.79219e-05
rs12198560	T	-0.000121535
rs9328417	T	-0.000109655
rs4960302	A	-0.000101653
rs9328420	C	7.02167e-05
rs6597267	G	6.11781e-05
rs2317217	A	6.20441e-05
rs7768872	T	-0.000121886
rs9405338	C	2.19364e-05
rs2317219	A	-4.02126e-05
rs9505233	A	0.000162561
rs4360172	C	-0.000130383
rs9328435	T	-0.000123731
rs7774448	T	0.000116798
rs7762199	C	0.000116863
rs9379132	G	0.000110124
rs9505272	A	0.000128726
rs4959456	G	6.86097e-05
rs9502649	T	0.000102403
rs2317222	A	5.13475e-05
rs4959460	A	4.05904e-05
rs1932635	C	0.000153123
rs1932636	G	0.000252222
rs1932637	G	0.000305626
rs17139761	T	0.000105129
rs9378515	A	0.000123341
rs9405366	A	-3.08612e-05
rs1572438	C	0.000100361
rs3799325	A	0.000114523
rs9378518	A	8.83484e-05
rs9379167	C	0.000154576
rs17140186	T	-7.02292e-05
rs11753072	G	-7.20309e-05
rs12204928	A	0.000408375
rs9406099	T	0.000115232
rs884126	A	8.34263e-05
rs11754896	A	-5.5004e-05
rs10498652	G	-6.99725e-05
rs9505394	C	0.000117577
rs9505395	C	0.000111605
rs12660734	T	-9.95359e-05
rs2068054	G	9.4664e-05
rs12207278	G	0.000234613
rs11754408	T	-9.21827e-05
rs13203409	C	-4.03318e-05
rs9379189	T	0.000153893
rs2784968	A	-0.000311686
rs2784969	C	-0.000306315
rs2756313	T	-0.000296669
rs4997129	C	-0.000105293
rs1414776	T	-0.000114037
rs1414773	G	-0.00012546
rs9379231	A	-6.05532e-05
rs9505509	G	-0.000192603
rs17141325	C	5.34259e-05
rs2145915	T	-0.000164644
rs9505521	C	-1.70424e-07
rs7752019	G	-0.000176019
rs12207324	C	0.000223766
rs9505552	C	-0.000258083
rs17141671	G	-0.000131051
rs11752902	C	-4.11634e-05
rs1336302	C	0.000146008
rs9328514	G	3.34956e-05
rs10458234	C	0.000140765
rs4960474	T	7.5483e-05
rs723106	C	6.03442e-05
rs2784952	A	5.87192e-05
rs2756293	A	-7.52449e-06
rs945542	A	6.48359e-06
rs9505651	T	-0.000317686
rs11755910	A	1.90002e-05
rs2025122	G	-0.000180308
rs11243307	A	3.89132e-05
rs1161898	C	-0.000162077
rs2095580	T	0.000123149
rs845870	C	-0.000175798
rs845869	T	9.53551e-05
rs1474709	C	-0.000151405
rs845897	A	0.000240292
rs11970370	A	-0.000424166
rs1764142	T	0.000237551
rs845891	A	0.000503218
rs9502794	C	-0.000441623
rs9505657	G	-0.000458942
rs845887	A	1.94246e-05
rs845885	C	0.00018213
rs1737701	T	-7.22534e-05
rs909989	A	-7.00466e-05
rs845880	G	1.90968e-05
rs1764128	T	6.47869e-05
rs1737692	C	6.2037e-05
rs1764126	T	5.8662e-05
rs1623923	C	4.47914e-05
rs6934943	A	-0.000132842
rs12209241	T	-0.000122158
rs1033484	A	-0.000106459
rs6916160	A	-3.63247e-05
rs2317453	T	-4.90802e-05
rs4314538	T	-4.24331e-05
rs4304213	A	8.5808e-05
rs11243308	C	-0.000134047
rs240670	A	-6.09009e-05
rs9393100	T	-0.000196571
rs11759410	C	8.35673e-06
rs7758265	A	-0.000193351
rs1331484	C	-7.17194e-05
rs240675	A	-0.000198911
rs240677	T	-0.000185837
rs6925338	G	3.3258e-05
rs1331481	C	4.33447e-05
rs6597402	T	-0.00021374
rs6899610	G	-0.000189479
rs6930909	T	-0.000224963
rs4960488	T	4.38992e-05
rs9393101	G	2.44806e-05
rs9505672	C	-0.000293937
rs6917581	C	-6.22196e-05
rs9502804	G	-7.70649e-05
rs12215193	C	0.000118563
rs7751300	C	-0.000419396
rs6929735	G	0.00015348
rs7771995	C	0.000139945
rs7756730	T	0.000176908
rs7770094	G	0.000187564
rs6596783	C	0.000165404
rs7745182	A	-0.000141937
rs12191100	A	8.79669e-05
rs9378593	G	-0.000168533
rs9378594	A	-6.17953e-05
rs2050158	A	-6.16444e-05
rs9391900	C	-0.000206272
rs7749569	G	-0.000168481
rs6596785	A	-0.000199827
rs6596786	G	-7.15933e-05
rs9405128	G	-0.000128583
rs6923932	G	-0.000205565
rs6925377	C	-0.000778651
rs12374652	G	3.99474e-05
rs7738538	G	-0.000464032
rs2235706	G	-0.000239316
rs12206192	G	5.6026e-05
rs7762716	A	8.40549e-05
rs9378276	G	-0.000127261
rs1997773	T	-0.00017307
rs9501687	A	-0.000981371
rs9502826	T	-7.55955e-06
rs9378277	A	8.21505e-09
rs6926322	G	-0.000444769
rs7754106	T	-0.000179631
rs7750178	A	2.24815e-05
rs6902071	C	-0.000168175
rs9502832	C	-0.000175156
rs9501691	C	-0.00110057
rs9502833	T	-0.00041487
rs6904644	G	-8.47581e-05
rs12215602	G	5.80942e-06
rs1571827	C	0.000179681
rs7454978	C	-6.07644e-05
rs11751734	G	-1.99426e-06
rs2225473	G	-0.000190371
rs2210370	A	-5.74606e-05
rs1576662	A	7.41842e-05
rs6940618	T	-4.91587e-05
rs6940789	T	-6.3831e-05
rs349100	G	8.60671e-05
rs6932005	T	-5.48377e-05
rs4959523	A	0.000445627
rs238016	T	0.000152843
rs238017	C	0.000144669
rs191555	C	0.000236482
rs10484953	A	0.000498622
rs459255	G	0.000146862
rs460780	G	-0.000201542
rs464778	G	0.000159124
rs115705	T	0.000151573
rs1013185	T	0.000185079
rs463641	G	0.000104209
rs458399	A	0.000114461
rs465582	A	-4.51238e-05
rs369656	C	-5.51678e-05
rs456849	T	-0.000109518
rs444018	G	-7.10246e-05
rs9391913	G	-0.000207703
rs1738076	T	7.85955e-05
rs238031	T	2.94977e-05
rs171126	T	-9.52526e-05
rs9378283	A	-0.000152121
rs238035	C	-0.000104107
rs238036	G	7.53763e-05
rs238038	T	-2.64796e-05
rs761339	C	-0.000172421
rs12526976	G	0.000202805
rs238048	A	-5.06716e-05
rs238050	T	0.000108432
rs238051	C	0.000129934
rs238053	G	0.000161712
rs6917479	A	0.000337793
rs12660794	A	0.00080168
rs9378605	T	-0.000185547
rs13215419	G	0.000656333
rs2496281	C	0.000113925
rs12191625	T	0.000122196
rs2496284	T	0.000126597
rs2496290	A	0.000117433
rs2496291	A	0.000113478
rs2496293	C	0.000117845
rs9392268	C	-0.000157739
rs2496295	T	0.000136752
rs2496296	G	0.000124388
rs2496301	G	0.000149959
rs1437282	G	-0.00015223
rs12209110	C	-0.000301437
rs6937290	G	-8.66423e-05
rs1437288	T	-6.39749e-05
rs12206649	C	-0.000256688
rs6596805	G	0.000141174
rs9391920	T	3.5138e-05
rs11753974	G	-8.86832e-05
rs1347656	T	0.000138752
rs17200884	T	2.84387e-05
rs882003	G	4.12847e-05
rs893237	T	3.95372e-06
rs893235	A	3.37605e-05
rs11755376	T	3.31301e-05
rs1437283	G	0.000351846
rs12214302	A	0.000303273
rs4959544	A	-2.23921e-05
rs11754940	A	-0.000153097
rs7750826	A	-0.000122287
rs7773435	C	-5.12194e-05
rs11242679	G	-8.33164e-05
rs11966550	T	-0.000316849
rs9378290	G	-0.000895221
rs9378611	T	-0.000316072
rs12200309	T	0.000102442
rs17260983	C	-0.000102261
rs6939790	T	-0.000131272
rs17261109	C	-0.000139461
rs17201698	T	-0.000119161
rs6596812	G	-0.000133701
rs6912034	C	-5.20509e-05
rs6596813	T	-0.00052853
rs12210417	T	0.000575719
rs1922930	A	0.000159342
rs12524544	T	0.000174995
rs13198369	C	2.01775e-05
rs1878475	C	-7.16025e-05
rs7743992	G	-7.16528e-05
rs1711973	T	-0.00026959
rs746095	A	-0.000175761
rs731394	T	-4.81497e-05
rs9378623	A	-0.000196518
rs12665337	G	-8.68667e-05
rs1555110	T	0.000179587
rs9502924	A	1.95223e-05
rs9378628	C	0.000152649
rs11242687	C	0.000145235
rs9378629	T	-8.15505e-05
rs7741690	A	7.15882e-05
rs9405475	T	7.5165e-05
rs2493158	C	4.82269e-05
rs10458124	G	0.000108459
rs7774941	G	0.00010515
rs9328052	C	-0.000140826
rs9501722	A	0.000210806
rs9328053	T	-0.000114629
rs1922938	A	-0.000196744
rs2745636	G	4.79477e-05
rs2816242	A	4.40393e-05
rs2816251	G	-0.000633026
rs17262881	A	-0.000102354
rs4434508	C	-0.000143282
rs4273731	A	-6.99676e-05
rs9392296	T	-6.15842e-05
rs6934822	C	-0.000100691
rs9502950	G	-4.15912e-05
rs6907529	C	-0.000248149
rs6906804	G	-0.000220126
rs9392297	C	-0.000352098
rs12660207	T	-4.27938e-05
rs4355648	G	-0.000387795
rs9392301	G	8.82581e-05
rs6905465	T	0.000132377
rs7755969	A	0.000162233
rs12198147	C	3.97607e-05
rs7761242	A	0.000151154
rs9328058	C	0.000231575
rs11242698	C	5.47076e-05
rs9328059	C	0.000161566
rs4959569	T	-3.02528e-06
rs11242704	A	1.21648e-06
rs2816286	C	9.85286e-06
rs2816287	T	1.44094e-05
rs2816291	T	3.49258e-05
rs2569829	C	3.84375e-05
rs2251176	G	1.26824e-05
rs2317965	A	1.40712e-05
rs2569835	G	1.94433e-05
rs2745567	C	6.17398e-06
rs2493160	T	8.97555e-06
rs9392305	T	0.000149216
rs1535011	A	0.000150878
rs2745566	T	5.53764e-05
rs9392306	T	-0.000183661
rs4141457	G	-0.000325746
rs2317967	A	2.14406e-05
rs9501740	A	0.000396038
rs2745571	G	-3.21616e-05
rs12661457	A	-0.000416893
rs9502971	T	0.00019429
rs13214070	G	2.98776e-05
rs2338	G	-3.96284e-05
rs17828568	G	4.834e-05
rs6921795	C	-7.69092e-05
rs9378300	C	-0.000248637
rs2816221	T	5.92662e-05
rs7772118	G	0.000241815
rs12663576	A	-0.000240132
rs2281272	C	-0.000235176
rs2281273	A	0.000223237
rs2076513	G	-0.000128663
rs2745580	T	-0.000261067
rs2745581	G	-0.000238844
rs2235718	C	-6.84569e-05
rs9405496	A	-5.83876e-05
rs9501744	C	-0.00044403
rs12526605	C	-8.98655e-05
rs12173949	A	3.75816e-05
rs9378640	T	-0.000331562
rs9405142	A	-0.000404159
rs742556	T	0.000269101
rs2569859	A	0.000133808
rs2569860	G	0.000231915
rs2745614	C	0.00021376
rs2745615	C	0.000215495
rs873708	G	-0.000104066
rs873709	G	-0.000121905
rs2569861	C	4.96911e-06
rs1810496	T	5.08343e-05
rs2569862	A	5.96785e-05
rs9501747	C	-0.000484419
rs12527698	C	-0.000252468
rs4323354	T	-0.000210368
rs6934205	A	6.43497e-06
rs4959586	G	-1.7837e-05
rs7759035	C	7.94344e-05
rs2569885	T	-0.000315499
rs9501751	G	-1.53643e-05
rs1962132	A	0.000307324
rs1962432	C	0.000133301
rs4060649	C	9.10949e-05
rs9766727	T	-1.65081e-06
rs7756485	T	-3.41107e-05
rs7771005	C	-1.80082e-06
rs2814819	T	0.00033091
rs2317964	G	0.000111431
rs12210324	G	2.32196e-05
rs12197376	C	0.000126395
rs9378304	A	3.71571e-05
rs2569854	T	0.000350882
rs4461777	G	5.11575e-05
rs4357177	C	0.000316074
rs6913557	T	3.76793e-05
rs6909392	A	-5.08302e-05
rs11242715	G	7.04211e-05
rs12206340	C	7.47778e-05
rs12189662	T	0.000100063
rs4538755	A	0.000262788
rs9503009	C	2.99491e-05
rs9328066	A	0.000107487
rs9378305	C	3.7545e-05
rs9503011	C	8.83861e-05
rs9405505	G	-0.000112502
rs9503012	C	0.000213786
rs12206258	T	-4.85158e-05
rs17134216	T	-6.33153e-05
rs7746883	A	-5.98045e-05
rs7765344	C	-4.15131e-05
rs7765461	C	-9.17309e-05
rs12203614	T	1.28763e-05
rs1022547	A	4.26213e-05
rs1022549	G	3.70377e-05
rs1022550	G	2.40981e-05
rs9405507	C	6.84249e-06
rs7754428	T	2.94017e-05
rs1013064	A	5.85178e-05
rs6928775	T	4.08838e-05
rs6924173	A	2.55617e-05
rs9405149	C	-8.02549e-05
rs3734739	A	0.000128694
rs3800034	T	0.000127025
rs1013303	T	-0.000152683
rs7740069	G	-7.43537e-05
rs1040530	T	-9.77795e-05
rs6596855	G	9.61993e-05
rs10484696	T	0.000108797
rs3800036	G	0.000114899
rs3800042	C	0.000122845
rs3800043	C	-7.87456e-05
rs6926560	C	1.77732e-05
rs2318089	G	1.03714e-05
rs722585	G	5.74725e-06
rs6919059	A	-0.000157252
rs723063	A	0.000253787
rs3800070	T	0.000287792
rs226447	A	0.000203884
rs226453	C	0.000207881
rs226454	T	0.000203704
rs226455	T	8.52704e-05
rs226456	A	8.76478e-05
rs226468	C	0.00021305
rs9378314	G	0.000122992
rs6596856	G	-0.000117336
rs9391933	G	-5.0541e-05
rs9391934	A	6.2295e-05
rs9328072	T	-0.000142479
rs3823276	G	-0.000121186
rs3800091	T	-0.000118923
rs6912444	T	-0.000114609
rs17771371	C	0.000354987
rs9503031	A	-0.000137882
rs3800097	C	-0.000139691
rs3800099	T	-0.000135489
rs3800105	C	-6.22094e-05
rs6596858	T	-0.000139486
rs3800119	C	0.000245621
rs13197177	T	-0.000102463
rs3778543	C	-0.000212066
rs1570533	T	-0.000104714
rs1570534	C	-0.000193929
rs3800125	G	-6.37807e-05
rs3823280	G	-0.000149649
rs2875711	G	1.44501e-05
rs10484693	C	-0.000299523
rs17772389	C	-0.000255151
rs4959160	C	-7.8337e-05
rs1570535	A	-6.81391e-05
rs3778555	G	-0.000133874
rs3800130	G	4.52529e-05
rs4463305	T	-0.000390463
rs3800136	T	-4.77446e-06
rs11969985	G	-1.34242e-05
rs3800140	C	0.00027703
rs17134506	A	0.000307444
rs3800143	T	7.42019e-05
rs3800144	T	-0.000454248
rs11242726	G	-0.000210304
rs2628438	G	-0.000156617
rs2628440	C	-0.000118555
rs3800148	C	-0.000141655
rs2761233	T	-1.19541e-05
rs7759192	G	-4.21029e-05
rs2761244	T	-0.000130553
rs1408002	T	0.000123589
rs1830733	A	0.000124225
rs1830734	T	0.00012939
rs10223785	T	0.00045244
rs6596867	A	-6.69479e-05
rs9392353	G	-9.19457e-05
rs9392354	A	-7.95337e-05
rs9392356	C	-9.91048e-05
rs4580917	A	-0.000104644
rs11242732	C	-4.75103e-05
rs6910252	T	-0.000185392
rs11242733	C	-6.10789e-05
rs9503077	T	-7.0434e-05
rs12201717	T	-3.65912e-05
rs4959630	C	-5.60187e-05
rs9405541	C	-4.48655e-05
rs476594	T	6.30198e-05
rs9378676	A	-3.81226e-05
rs17134651	T	-5.01243e-05
rs4959631	C	8.31889e-05
rs10484948	A	-0.00115283
rs9392369	T	-0.00109293
rs3800156	A	4.01869e-05
rs4959635	A	-0.000451982
rs4959167	A	-0.000476643
rs11965306	G	-2.80516e-05
rs9503109	C	-0.000513813
rs234917	A	-0.000513515
rs234930	G	-0.000747556
rs6908269	G	-4.35151e-05
rs9405550	G	-0.000169674
rs9378688	G	-0.000192027
rs3823287	T	-0.000190921
rs335963	A	0.00018514
rs9328086	G	0.000153638
rs1684153	G	0.000206311
rs9328087	G	-7.48201e-05
rs17205132	C	0.000245588
rs13202573	A	-3.47971e-05
rs12664420	A	-4.98244e-05
rs12193414	A	0.000285171
rs2450303	G	0.00018557
rs2479003	C	0.000191587
rs2479004	T	3.6963e-05
rs2505658	C	1.17349e-05
rs1887419	G	0.000273054
rs1887418	T	0.000187271
rs9503146	C	0.000241717
rs2479008	C	-4.32777e-06
rs1475411	A	0.000197472
rs2505675	C	7.31509e-05
rs2479011	A	-0.000153879
rs2505674	G	0.000204828
rs7766115	G	-0.000204266
rs4959171	A	-0.000291588
rs4959648	G	-0.000208951
rs4413658	C	-3.78481e-05
rs7449538	G	-3.96583e-05
rs9503158	T	-3.14323e-05
rs1883587	G	-3.40972e-05
rs1883588	G	-3.30077e-05
rs9405166	C	0.00026589
rs12197998	T	0.000334966
rs17608626	G	0.000179937
rs12210286	G	0.000253596
rs6920321	T	0.000312943
rs6940450	G	0.000316465
rs12213061	T	0.00033216
rs12529088	G	0.000168345
rs4959663	C	0.000180565
rs4959664	C	0.000358667
rs9503185	C	0.000182984
rs13200914	C	0.000205474
rs17135028	G	9.53407e-05
rs17536894	G	-9.62823e-06
rs4959184	T	6.41322e-05
rs2073004	T	4.99013e-05
rs11242770	A	0.000293754
rs12209326	T	0.00022219
rs12209322	A	0.000288399
rs9328099	C	0.000249094
rs2294659	A	0.000261377
rs12206851	A	0.000226748
rs17609498	G	-0.00015163
rs742487	C	0.000265734
rs4959185	G	0.00027253
rs9501843	G	0.000136257
rs2007680	G	0.000155245
rs9391949	A	0.000336379
rs9378700	G	0.000332009
rs7763441	T	0.000152408
rs9501844	T	0.000337807
rs4959669	T	-0.00026931
rs10900925	T	0.00038224
rs6919576	C	0.000310966
rs17135071	T	-0.000226439
rs9378705	T	-0.000171882
rs17135104	C	-0.00033396
rs6899721	T	0.00020769
rs6923507	T	0.000222853
rs7757978	C	-0.000281212
rs6920875	G	1.568e-05
rs10458144	T	1.33631e-05
rs9501848	A	-0.000302125
rs2325963	T	-2.02241e-05
rs9501850	T	-1.99163e-05
rs9503199	A	-2.2024e-05
rs6911560	A	-0.000258836
rs10046356	C	-0.000280489
rs7776061	G	2.11802e-05
rs35374935	C	-7.45873e-05
rs879097	T	-6.04014e-05
rs2624927	C	-0.000401867
rs1680847	C	4.54623e-06
rs1772988	C	-4.90115e-06
rs1254736	A	0.000116504
rs7750827	T	7.42901e-05
rs7742406	G	1.37314e-05
rs7749198	C	-1.63431e-05
rs7749514	C	3.43263e-05
rs7738855	T	3.65134e-05
rs931242	C	-2.54417e-05
rs1680855	T	1.5202e-05
rs1773000	C	1.00989e-05
rs1773001	A	2.10562e-05
rs1614248	C	1.20789e-05
rs2624917	T	0.000214738
rs2624916	A	2.5879e-05
rs6899711	C	-1.98308e-05
rs7748540	C	5.30061e-05
rs2449447	T	0.000256318
rs2170616	C	0.000253233
rs1680870	G	2.19101e-05
rs1680875	G	0.000261506
rs4959190	A	0.000243602
rs1680877	A	0.000268316
rs1254729	T	0.000262765
rs900397	C	0.000261825
rs2794553	A	-0.000441907
rs4959192	C	-8.18049e-05
rs9405568	C	2.96401e-05
rs4959684	T	-5.4429e-05
rs1482847	G	-3.90318e-05
rs4959194	A	-6.38402e-05
rs1341697	G	-0.000284749
rs2624915	C	3.48073e-05
rs1001729	C	4.94288e-05
rs9503226	C	0.000248674
rs9503227	A	0.000185301
rs9392408	G	7.84357e-05
rs6909529	G	-6.95941e-05
rs7757270	A	3.74701e-05
rs12205879	C	9.67514e-05
rs9503232	T	-0.000381983
rs900398	C	8.90722e-05
rs1545849	C	-8.61443e-05
rs6902511	G	5.63651e-05
rs9378720	G	-6.51318e-06
rs17210205	C	-0.000138856
rs7771891	A	0.000123651
rs6915706	C	3.87143e-06
rs7759042	T	0.000136158
rs6922032	A	0.000387956
rs6903273	A	-0.000169155
rs6925395	C	0.000366369
rs12209365	C	0.000367405
rs9378725	A	0.000506007
rs9405576	C	0.000758692
rs9405577	C	0.000142611
rs6917105	C	6.88192e-05
rs6903217	C	0.00029686
rs942491	T	0.00128676
rs10498657	T	-8.07012e-05
rs9392414	C	-0.00025211
rs9405578	C	-0.00014414
rs9328117	C	-0.000141633
rs1011204	T	-0.000185751
rs6921674	G	-3.59593e-06
rs9378728	A	2.74405e-05
rs17135501	A	0.000217851
rs9503261	A	-0.000187954
rs9405180	G	0.000136169
rs17278283	A	-1.31562e-05
rs17135521	T	0.000208859
rs745216	T	0.000126572
rs1461656	C	-5.97489e-05
rs6913591	A	-0.000181087
rs4959710	G	-3.00435e-05
rs12660389	T	0.00017381
rs4959711	C	-2.19075e-05
rs4959712	A	-0.00019312
rs6919449	A	-2.75614e-05
rs6596903	C	-2.88818e-05
rs17291915	T	1.84271e-05
rs9503281	C	-0.000180618
rs7451089	A	-6.4193e-05
rs7357017	C	-0.00019319
rs7771292	G	-3.10126e-06
rs1031757	G	0.000130956
rs2126237	C	1.77828e-05
rs7765432	A	-0.000103474
rs912699	A	0.000296927
rs12664199	G	0.000242001
rs1318215	C	0.000181291
rs35958510	C	0.00032482
rs4959715	C	0.000158777
rs9392423	A	0.000147849
rs12176151	T	0.000139493
rs9503292	T	-0.000143422
rs4959724	G	0.000150892
rs9501884	C	-0.000148703
rs9501885	A	-0.000186314
rs4382335	A	-0.000137932
rs2326028	A	-0.000172518
rs17135660	T	-0.000288469
rs2296356	C	-0.00045879
rs17135673	C	-0.000513339
rs1466390	C	0.000384471
rs17135674	T	-0.000375463
rs12202342	A	-0.000187537
rs1381326	G	0.000179648
rs2279111	C	-0.000217933
rs12527929	G	-0.000269374
rs3734500	A	-0.000279907
rs160664	C	-0.00020407
rs3757086	G	-0.000265421
rs160666	A	-0.000161223
rs9328128	C	0.000205875
rs160699	T	-5.73577e-05
rs898768	C	-0.00024413
rs17135709	G	-0.000279778
rs160702	G	-0.000228094
rs1059630	G	-2.28526e-05
rs460677	A	-0.000190191
rs178399	G	-0.00016594
rs2326001	C	-0.000321436
rs9885826	G	-0.000383109
rs160675	C	-0.000107952
rs7766569	A	0.00015772
rs5004021	C	0.000546954
rs12525298	C	-4.48007e-05
rs186396	G	-4.80765e-05
rs9405587	T	-5.55264e-05
rs4351304	C	5.61368e-05
rs10900929	C	7.12039e-05
rs2118940	G	0.000123481
rs9391969	G	9.37523e-05
rs9391970	G	7.20469e-05
rs9378345	C	7.21896e-05
rs9405184	T	-7.36884e-05
rs6912537	T	-2.85251e-05
rs316339	A	5.81963e-05
rs316340	G	3.46334e-05
rs316344	A	1.33214e-05
rs416824	T	1.45876e-05
rs398312	G	1.66025e-05
rs1052886	A	-0.000388318
rs9503329	G	0.000377011
rs318491	A	0.000233622
rs17135958	T	-0.000378567
rs11242807	G	-0.000147281
rs318497	G	0.000223205
rs318441	C	0.000179831
rs6596922	A	5.93323e-05
rs318448	C	0.000188405
rs7751676	C	-4.67889e-05
rs318449	A	0.000180402
rs2165125	C	0.000140416
rs6916011	T	-0.000235941
rs11242810	G	7.34142e-05
rs6907803	C	6.20857e-05
rs13218926	A	0.000132403
rs9378746	G	0.000104731
rs7763055	G	-0.000295137
rs2756071	A	0.000185555
rs2756072	T	0.000155245
rs2244693	T	0.000122142
rs2295767	C	-0.000253956
rs2295768	C	0.000106927
rs2295769	T	4.85847e-05
rs10900931	G	-0.000216974
rs10900933	A	4.22822e-05
rs4959749	G	5.83184e-05
rs3799199	A	6.55416e-05
rs911540	C	5.51125e-05
rs2236277	C	0.000102812
rs9501902	G	7.78093e-05
rs6909551	T	4.98393e-05
rs17136068	A	0.000418359
rs9378350	A	6.04539e-05
rs6939693	C	-0.000169418
rs3799196	T	0.000397952
rs12526360	A	-5.74682e-05
rs6936728	G	0.000536491
rs3757080	C	6.92413e-05
rs4149360	A	-0.000268937
rs28383623	A	0.000117862
rs3923259	A	0.000115299
rs9378352	C	-0.000202327
rs17300141	G	-8.69542e-05
rs3823096	C	-2.11008e-05
rs4149367	C	9.90358e-05
rs2038562	A	5.87165e-05
rs11242817	C	-0.000267497
rs1130428	C	0.000108518
rs1885298	G	-0.00027195
rs12524138	A	-0.000279351
rs4149370	T	-0.000190908
rs927340	G	8.57094e-05
rs911536	G	0.000190889
rs1885300	T	-5.0036e-05
rs6940634	A	-0.000101344
rs9503365	A	0.000168548
rs6915338	A	-0.000155666
rs6920099	T	-0.000163338
rs7762140	T	0.000236781
rs9503372	A	0.000136836
rs7775816	A	-0.000131454
rs9328140	G	-0.000154376
rs6596945	C	0.000116728
rs2272990	T	-0.000546615
rs6907943	C	-0.000338494
rs2064310	C	-0.000473731
rs11967255	T	-5.13804e-05
rs7745598	A	-9.3539e-05
rs9501920	G	-9.49624e-05
rs13206421	G	0.000117711
rs3799213	G	0.000124608
rs3799215	G	0.000126763
rs9503410	A	0.000124592
rs3823100	T	0.000124096
rs3799221	G	0.000126014
rs2143382	G	0.000140613
rs3799224	G	0.000121717
rs3799225	A	0.000121763
rs727260	G	0.000121829
rs3088000	C	0.000127486
rs4448134	G	0.000165883
rs4469340	T	0.000161528
rs9405622	G	4.66496e-05
rs11242831	A	-0.000104034
rs9501959	T	7.9077e-05
rs9503499	T	7.90664e-05
rs12206593	T	-0.000108355
rs4997730	G	-0.0001084
rs4445096	A	-0.000123608
rs7756623	C	8.89993e-05
rs4602754	G	-6.99739e-05
rs4421240	A	-7.93432e-05
rs4959785	A	-8.38314e-05
rs4959793	G	0.000137906
rs9328157	T	0.000115914
rs3813487	T	5.12958e-05
rs3813486	C	0.000125704
rs3813485	T	0.00012055
rs1127473	C	-0.000483763
rs9501975	C	-0.000425868
rs9503518	A	-0.00045323
rs11754676	G	4.25002e-06
rs7750434	A	-0.000404035
rs7756254	A	0.000333594
rs9503522	T	3.81072e-05
rs6910086	T	-0.000287514
rs9391986	C	0.000232275
rs4076221	A	7.33572e-05
rs4587211	T	0.000707502
rs7748151	A	-0.000442504
rs9392474	G	0.00024812
rs9501981	G	-0.000135131
rs4395771	G	0.000317682
rs9378361	A	0.000373455
rs9392480	C	0.000302699
rs9328158	A	0.000345423
rs9405629	G	4.87624e-05
rs9378784	T	7.89204e-05
rs4512270	A	1.89303e-05
rs4959810	T	-8.54176e-05
rs4959813	T	7.90599e-05
rs9503537	C	-0.000212828
rs9503542	T	-0.00028205
rs9503544	G	-0.000125979
rs9503545	G	-0.000135778
rs11968806	A	-0.0001614
rs9501991	G	-0.000117919
rs13436964	T	-0.000115891
rs11967828	C	-0.000119696
rs7747259	C	-0.000135567
rs4959235	T	0.000223727
rs9328163	A	3.23113e-05
rs9392487	T	-0.000221251
rs9391991	G	-0.000229896
rs979307	C	2.61851e-06
rs1475474	G	-0.000168276
rs979306	C	2.46004e-05
rs9503564	T	-0.000234196
rs13219577	G	0.000245554
rs9503565	A	0.000230555
rs9378365	T	-2.33574e-06
rs981946	G	0.000203925
rs1079284	G	0.000191128
rs4959823	A	0.000117421
rs3813479	C	0.000125129
rs3813477	C	-0.000189678
rs12204791	T	3.66902e-05
rs12209503	G	5.172e-05
rs9392489	T	-0.000191102
rs6596966	C	9.44262e-05
rs2277076	T	-7.39563e-05
rs4452682	G	-0.000111422
rs11755556	G	-0.000428682
rs10498663	T	-0.000186243
rs4959240	G	-0.000203598
rs7774747	C	-0.00019048
rs17309827	T	0.000233491
rs4959830	G	0.000243643
rs4959832	A	0.000224872
rs4959835	G	0.000379776
rs17136539	A	0.00037966
rs9378794	G	0.00036661
rs9378795	G	0.000393937
rs6596970	G	-0.000330143
rs9392496	T	7.70662e-05
rs2326232	T	6.57922e-05
rs9378798	A	-8.51635e-05
rs965650	A	-8.11012e-05
rs9392497	C	-6.76372e-06
rs9378799	A	-4.57644e-05
rs928027	G	-8.00058e-05
rs4959838	G	-0.000334898
rs11242860	A	-4.2857e-05
rs6596974	G	3.72482e-05
rs6596976	G	3.81437e-05
rs1328687	A	3.82142e-05
rs11966065	C	-0.000319566
rs10900943	C	6.48711e-05
rs913534	A	0.000162114
rs4959843	G	0.000157406
rs11753961	G	6.74727e-05
rs1205032	T	0.000152344
rs1205035	C	0.000152008
rs1205036	C	0.000161988
rs1205038	C	0.000142043
rs748842	T	0.000128948
rs6596979	G	0.000145565
rs7763703	G	0.000161038
rs9392500	C	0.000315458
rs4373399	T	-0.000331579
rs7744093	G	0.000133294
rs880287	C	-0.000569937
rs13210301	G	-0.000530615
rs4959848	A	0.000680517
rs9328183	A	-0.000364312
rs4959851	C	-7.28984e-05
rs9502014	T	-0.000333715
rs9502015	A	-0.000332597
rs7740160	A	-0.000126417
rs13200960	G	-3.50721e-05
rs6934461	G	-0.000278883
rs6905808	G	0.000153665
rs7754553	G	3.51867e-05
rs1205017	C	-0.0002862
rs1205019	C	-0.000298825
rs17136721	G	0.000113355
rs6912510	A	0.000108572
rs6928615	A	9.69474e-05
rs9503635	T	-0.000466957
rs4515424	G	-0.000502362
rs4342462	T	-0.000196783
rs13198269	C	-0.000156931
rs9502028	G	-3.72696e-05
rs9503642	C	-4.3086e-05
rs35877559	T	-3.95006e-05
rs7738922	C	0.000192323
rs6906947	C	0.000253153
rs9392512	T	0.000136413
rs13200516	T	0.000301994
rs13191462	C	0.000272048
rs13210449	G	0.000284039
rs7741671	A	5.1525e-06
rs9502039	C	8.37635e-06
rs9503670	C	-0.000348355
rs12205799	A	0.000137727
rs7739315	T	-1.71487e-05
rs12212080	T	9.95583e-05
rs6901819	C	-0.000403176
rs12200989	G	0.000126689
rs9328186	A	-0.000328134
rs6909042	G	0.000285018
rs6915885	G	-0.000331287
rs6901080	T	-0.000335985
rs17136917	C	-0.000357312
rs226929	T	-0.00012106
rs226927	A	-0.00013564
rs226926	A	0.000111793
rs226924	G	-8.29267e-05
rs6903373	C	0.000318691
rs13218355	G	-7.64426e-05
rs226918	G	0.000100345
rs9392005	T	1.15367e-05
rs1535005	A	1.4086e-05
rs12216320	A	0.000145321
rs226953	C	4.81e-05
rs9378811	A	4.58751e-05
rs4959861	G	-5.28302e-07
rs12199238	G	0.000164917
rs6912295	C	-7.47284e-06
rs226951	G	-9.9425e-06
rs1408488	A	-2.87158e-05
rs226947	T	7.73444e-06
rs226946	C	-5.76487e-05
rs226945	G	7.06545e-06
rs2492	C	5.99942e-06
rs4959862	C	4.15027e-06
rs4959863	C	1.11627e-05
rs190129	A	-5.4776e-05
rs9378381	C	1.16003e-05
rs742543	C	-2.87316e-05
rs742541	C	0.000146789
rs226963	C	0.000290162
rs226962	C	-7.80654e-05
rs226957	G	-3.20522e-05
rs226956	T	-8.72412e-05
rs17137008	A	0.000166361
rs4959869	C	-2.85277e-05
rs192021	T	-0.000172946
rs9503724	C	-6.17381e-05
rs2296259	A	0.000122422
rs12526106	G	0.000151734
rs6596992	G	0.00011673
rs12198813	C	0.000227203
rs7764981	T	0.000248718
rs1986394	A	0.000199802
rs2002521	A	0.000133898
rs2002520	T	0.000118682
rs6902924	A	0.00014226
rs6596999	C	0.000148464
rs17137044	G	0.000142329
rs9502072	C	1.18358e-05
rs17137065	C	-6.0673e-05
rs6940907	A	-6.80579e-05
rs12197082	G	0.000119177
rs6940448	A	0.00011154
rs12213344	T	6.9374e-05
rs2326358	C	9.42116e-05
rs10900946	T	-6.40035e-05
rs9378385	G	-0.000142791
rs6916614	C	0.000122015
rs9405671	G	-0.00012869
rs9503750	G	0.000122242
rs6928177	C	-1.2862e-05
rs2326364	G	-0.000145836
rs6934982	A	-0.000157768
rs17318866	G	-0.000131844
rs9392016	T	-4.88507e-05
rs2326365	T	-0.000330085
rs7740880	A	-9.64642e-05
rs7758688	G	-7.71191e-05
rs6901207	A	1.94139e-05
rs6910430	T	3.51393e-05
rs6910945	T	1.31509e-05
rs7768021	C	1.25156e-05
rs2490039	A	7.67953e-05
rs2490042	G	6.29867e-05
rs2252854	T	-5.45393e-05
rs2490045	C	-5.24773e-05
rs9918376	T	-0.000329171
rs4959886	A	-5.58394e-05
rs9503786	C	-0.000129168
rs4959888	G	-0.000113649
rs7761911	T	-7.89467e-05
rs17137253	A	-0.000860283
rs13196874	C	-0.00025963
rs4959895	G	-0.000267009
rs7768618	A	0.000345363
rs6925554	G	-0.000607263
rs4959264	T	0.000288813
rs11755366	A	-0.000162422
rs11242894	T	-0.000290026
rs9392025	T	0.000179855
rs17137399	A	-0.000528574
rs6929755	A	-0.000532434
rs6597022	T	1.78114e-05
rs12525919	T	-0.000529897
rs9378836	T	3.26702e-05
rs6597023	G	0.000182128
rs10485175	C	6.85775e-05
rs1324450	T	-0.000347585
rs11759303	T	0.000302071
rs17137488	T	0.000101869
rs11751316	A	-0.000301152
rs9405695	A	-0.000100968
rs6906467	A	3.97438e-05
rs723796	C	-7.1301e-05
rs9503893	A	6.55911e-05
rs6924389	A	-7.73246e-05
rs3761787	G	7.70374e-05
rs9328216	A	4.32234e-05
rs707980	A	3.2079e-05
rs853396	G	3.86943e-05
rs853397	A	5.69994e-05
rs697745	A	4.68098e-05
rs4959921	A	-0.000468041
rs853398	G	-3.77186e-05
rs853400	C	6.65864e-05
rs853401	G	0.000173025
rs664264	C	-0.000467164
rs853407	C	4.0562e-05
rs9503907	T	-3.45514e-05
rs12198921	C	8.1689e-05
rs644150	A	-0.000330853
rs17733807	A	2.30069e-05
rs7357049	C	-0.00023265
rs688176	T	-0.000321992
rs623861	T	-0.000205392
rs593291	A	0.000160668
rs595413	C	0.000164872
rs639905	C	-0.000321365
rs942475	T	-0.000312279
rs594662	C	0.00016888
rs682063	A	-0.000396843
rs11759470	C	0.000172897
rs17677608	G	-0.000219232
rs13209389	A	0.000158467
rs101418	C	-0.000297037
rs13196680	C	0.000159061
rs608195	A	-0.000133894
rs1414102	G	6.99736e-05
rs707991	G	-0.000131879
rs715165	G	-1.10551e-05
rs9689605	C	2.18109e-06
rs582008	G	-0.00021665
rs6597030	C	-4.76877e-06
rs1815510	T	0.000143688
rs2326403	A	0.000129421
rs649725	C	-5.31872e-06
rs583881	C	-0.00054669
rs2326405	T	6.57786e-05
rs678285	C	-0.000655105
rs633290	A	-3.47443e-06
rs13205642	C	-2.28531e-05
rs634970	G	-0.000752189
rs617790	C	1.3723e-08
rs7166	G	-7.44199e-07
rs9503919	T	0.000168457
rs659025	C	-3.78399e-05
rs7744628	T	2.07246e-06
rs629362	T	1.37101e-05
rs643232	C	8.25801e-06
rs11751668	G	-0.00069435
rs659305	A	-2.84342e-06
rs660560	A	7.30095e-06
rs661404	G	-5.10109e-06
rs676683	C	4.31738e-06
rs3177253	C	0.000187253
rs853422	A	-3.10271e-05
rs638329	A	-0.000282744
rs9392554	C	-0.000549058
rs9405702	T	-0.000569333
rs653674	G	-0.00027315
rs6935622	A	-0.000357643
rs1414105	A	-7.40095e-06
rs7760520	G	-0.000323627
rs583807	G	-0.000245968
rs9503938	G	0.00152178
rs600996	C	-0.000545572
rs9503947	A	-6.88817e-05
rs12212264	T	2.51045e-05
rs615712	C	-0.000266784
rs9503950	T	-5.23879e-05
rs9503954	T	-4.06246e-05
rs6934876	G	-6.29198e-05
rs35267792	T	0.000151951
rs685716	A	-0.000183774
rs1360811	C	-6.32085e-05
rs6933147	G	-4.78492e-05
rs12213573	C	1.94685e-05
rs9502134	A	-6.31273e-05
rs9503979	T	-6.01066e-05
rs4317452	C	-0.000103228
rs1335277	T	-8.71724e-05
rs13207648	C	0.000220125
rs2810797	G	-0.000341869
rs2810793	G	-0.000689061
rs9502141	T	-0.000345438
rs7755249	A	-0.000487726
rs4259288	G	0.000189489
rs9328228	T	-0.000195091
rs9504008	A	-0.000377411
rs12524034	G	8.7567e-05
rs9328232	C	-0.000362557
rs9328233	G	-0.000368106
rs17137964	A	-8.2823e-06
rs6937085	T	-0.000204367
rs7757793	G	0.000185556
rs9504021	G	-0.000212844
rs9328237	T	-0.000363919
rs9378854	A	-0.000366133
rs10223671	G	-0.000417889
rs9405718	C	-0.000169948
rs9392032	G	-0.000314574
rs1015371	C	1.54466e-05
rs7749245	C	1.3639e-05
rs7773169	T	-0.000257098
rs7754298	G	-0.000320568
rs7740637	G	-0.000219249
rs913405	C	-0.000303612
rs9392576	G	-0.000404963
rs1999022	A	-0.000343811
rs17500205	G	-0.000310352
rs1327993	A	-0.000202612
rs7753345	T	-0.000182601
rs6597052	A	-0.000121905
rs9504044	C	0.000934648
rs6597053	G	-7.6519e-05
rs1327992	G	-0.000171907
rs2149097	T	-8.05874e-05
rs1327990	G	-6.48637e-05
rs1887574	G	-8.14549e-05
rs13209318	T	0.000428482
rs13207025	C	0.000371159
rs9392582	C	0.000181861
rs9405724	A	0.000183643
rs9378862	C	0.00016744
rs9504058	G	-0.000473892
rs7740780	T	0.000189416
rs6933759	G	0.000294476
rs9392588	G	0.000161663
rs10900956	T	0.000268744
rs4959277	G	0.000150143
rs4959279	T	0.000164765
rs1330800	A	-2.28236e-05
rs9328246	T	0.00024623
rs17138098	A	-3.67814e-05
rs17138106	T	-3.20552e-05
rs17138109	T	-5.3706e-05
rs9502168	G	-0.000645854
rs1265203	C	0.000123655
rs17138114	A	-9.57218e-05
rs9328247	G	-0.000552769
rs1265200	C	0.000148589
rs7747061	G	-6.09283e-05
rs9502170	T	-0.000506914
rs4142082	A	-0.000195806
rs4959949	G	-6.5525e-05
rs11965881	A	-0.000171195
rs1265193	A	8.98113e-05
rs501141	C	8.91036e-05
rs516527	T	0.000124962
rs553844	C	8.42479e-05
rs553764	C	0.000134314
rs550170	G	0.000126543
rs9378866	C	5.96628e-05
rs9392042	G	8.8769e-05
rs13195311	C	-9.87808e-06
rs11242924	A	5.1577e-05
rs11242925	G	6.5286e-05
rs7760357	G	-0.000184149
rs17138183	C	-2.00278e-05
rs9502175	A	2.09411e-05
rs7753248	A	1.07097e-05
rs6921285	T	7.19749e-05
rs2065219	G	7.99684e-05
rs9392045	A	1.34043e-05
rs4959286	T	7.96533e-05
rs13220119	C	-2.22846e-05
rs6597060	T	-7.6417e-05
rs10900959	C	8.44635e-05
rs1411654	T	1.71821e-05
rs6915234	C	-0.000154395
rs9378874	A	6.4783e-06
rs1330784	A	-6.09238e-05
rs13208005	A	-0.000138525
rs6901445	C	0.000144003
rs12665814	G	8.43437e-05
rs11242946	C	5.81069e-05
rs9328252	C	9.61034e-06
rs4959976	G	2.44511e-07
rs2225369	T	2.61052e-05
rs12207060	A	6.75983e-05
rs17570029	T	6.806e-05
rs17570071	G	6.9961e-05
rs1010638	A	6.96241e-05
rs9378878	C	9.7755e-06
rs1265303	A	3.07005e-05
rs4959980	G	0.000102004
rs9405744	A	-1.53678e-05
rs17511470	T	-0.00014713
rs7758654	A	-6.23306e-05
rs1265292	A	0.000154035
rs1265291	G	0.000104759
rs4959982	C	-0.000113546
rs1330795	C	-0.000266569
rs911566	C	5.30836e-05
rs1265260	A	2.26923e-06
rs4959295	C	5.03809e-05
rs1011088	T	6.61948e-05
rs6914063	C	3.47973e-05
rs4959993	G	7.7531e-05
rs1265251	G	-0.000430384
rs2150232	T	6.93438e-05
rs9328254	G	0.000144737
rs1265248	T	0.000110697
rs4959299	A	-8.21893e-06
rs1265236	C	0.000190968
rs2181015	A	2.4565e-05
rs4959999	A	0.000160964
rs1265224	G	-0.000191577
rs11242955	A	-3.57334e-05
rs6932387	G	0.000267464
rs11968164	A	-3.08195e-05
rs9392612	A	-7.87314e-05
rs12206941	G	0.000300958
rs12194379	C	0.000338739
rs1923313	G	2.43839e-05
rs84996	T	-0.000349342
rs84997	T	-0.000279419
rs440354	G	-0.000233333
rs434509	G	-0.00023575
rs437035	C	-0.000272052
rs441034	C	-0.000220623
rs417353	G	-0.000206811
rs379512	C	-0.000201904
rs372660	A	0.000216544
rs393589	A	-0.000231404
rs407626	C	0.000237389
rs17138501	T	-0.000366683
rs413716	T	-0.000152324
rs1923318	A	-0.000242215
rs13195583	A	-0.000235538
rs11962707	T	-0.000889808
rs9504154	G	-0.000182848
rs9504156	G	-0.000188239
rs17138534	A	-0.000190717
rs4960005	C	-0.00024417
rs4960006	C	-0.000208078
rs11962754	G	-0.000163718
rs4960008	T	0.000214466
rs4577840	A	-0.000127826
rs9328262	G	-0.000137443
rs11965481	C	-0.000127988
rs12211054	C	-0.000210353
rs12204701	G	-1.92381e-05
rs4960012	G	0.000193892
rs12205426	A	0.000142157
rs433874	G	0.000163171
rs400004	T	0.000154069
rs393587	T	0.000144085
rs13191293	A	-7.32869e-06
rs1971444	T	-0.000160253
rs425179	T	0.00022726
rs429909	C	0.000138813
rs12201861	C	-0.000151135
rs9328267	A	-0.000138553
rs2063677	G	-0.000155199
rs417641	A	-3.29327e-05
rs437875	T	-4.17285e-05
rs9502219	C	0.000115983
rs408884	A	-0.000233539
rs12213814	A	-0.000155281
rs432695	A	0.000102017
rs2073041	C	2.1144e-05
rs392108	C	9.87271e-05
rs2073042	T	-0.000173566
rs6918242	C	-0.000158526
rs9504201	A	0.000178594
rs9504202	T	0.000179463
rs4960016	A	-0.000180552
rs11242971	C	0.000136298
rs1849564	T	-5.05546e-05
rs3812180	C	0.000172321
rs3812179	A	0.000163629
rs3812178	T	0.000165347
rs9502225	C	0.000161594
rs9502226	T	0.000178639
rs7762773	A	-3.69985e-05
rs7767658	C	-3.15003e-05
rs12211355	G	-2.31108e-06
rs11242977	T	-7.08872e-05
rs11755832	C	-1.46809e-05
rs9392632	A	-3.43733e-05
rs9405772	C	-1.02974e-05
rs9392635	A	3.14758e-05
rs966840	T	-8.02771e-05
rs13196069	T	-8.59572e-05
rs4960042	A	-3.50201e-05
rs4502986	T	5.19905e-05
rs9504237	A	3.23153e-05
rs9504238	G	8.48134e-05
rs6907313	T	0.000107005
rs6927577	G	0.000117821
rs6910368	A	0.000155318
rs11967994	C	0.000207367
rs184588	C	0.000161284
rs6918626	A	0.000123036
rs12197283	C	-0.00011464
rs2179269	G	0.00013385
rs6926191	A	-0.000298396
rs808589	A	-0.000104019
rs808622	T	-2.82949e-05
rs808615	T	-3.1636e-05
rs4376391	T	-0.000376595
rs13199417	A	0.00013699
rs7742807	T	-3.44962e-05
rs1891046	A	-3.40296e-05
rs10080391	T	0.000120521
rs7775887	A	4.06915e-05
rs9405785	G	-1.50304e-05
rs4144546	C	-2.36877e-05
rs9378919	A	-5.05013e-05
rs9392068	C	-4.05318e-05
rs1113341	G	-4.545e-05
rs17138989	A	2.80609e-05
rs17356490	G	0.000771165
rs7743681	A	-4.68425e-05
rs17139014	T	-0.000757653
rs1539002	A	-8.54774e-06
rs4960052	A	0.000456579
rs17284610	A	0.000445461
rs13219839	A	0.000472725
rs35924874	G	0.000482628
rs947155	A	-0.000143719
rs947154	T	-0.000147984
rs17356900	G	0.000459219
rs3789793	C	3.04428e-06
rs812134	C	-5.59516e-05
rs17285248	C	0.000768909
rs2985678	C	7.92363e-05
rs1246936	A	-0.000176219
rs2764160	A	0.000118193
rs2793208	T	-0.000207175
rs2764165	G	-0.0002031
rs6900193	G	-0.000200266
rs2793222	A	-0.000197436
rs2764176	T	-0.000210164
rs2793230	C	-0.000210967
rs808734	A	-1.82117e-05
rs808733	A	4.936e-06
rs13197142	G	0.000207738
rs275235	A	-2.49786e-05
rs275254	C	-3.50959e-05
rs1271970	A	-9.62896e-05
rs12332997	C	0.000684424
rs443167	T	-9.30055e-05
rs12191838	G	-9.36763e-05
rs2764105	T	0.00013504
rs1749144	A	0.000201551
rs12214401	A	-9.48427e-05
rs396839	A	-7.83048e-05
rs1749145	C	2.26006e-07
rs1749147	G	-2.73228e-05
rs2793240	A	0.000101932
rs811259	T	-0.00017657
rs2764192	C	7.54127e-05
rs2793242	G	7.44969e-05
rs2764106	G	7.49521e-05
rs2764120	A	4.98155e-05
rs2764121	T	6.96011e-05
rs795809	G	8.04272e-05
rs2764142	G	7.90144e-05
rs1108040	T	4.9712e-05
rs877229	C	-0.000207622
rs17139235	C	0.000690649
rs2764150	C	-0.000223232
rs726743	G	-0.000237062
rs2793252	T	-0.000237603
rs2326574	T	2.34762e-05
rs1815673	C	-0.000241435
rs754334	C	-0.000230979
rs12200195	G	0.000422056
rs2793259	A	-0.000246919
rs707964	A	-0.000121565
rs2764112	T	-2.75644e-05
rs2764114	C	-5.29527e-05
rs11964945	T	0.000233253
rs11967105	T	4.8671e-05
rs11242987	A	0.000264479
rs11963503	G	-7.68862e-05
rs4560685	C	7.97731e-05
rs9378928	T	0.000114563
rs9392650	A	0.000125644
rs9392653	C	6.57756e-05
rs666518	T	-0.000381928
rs376210	C	-0.00022967
rs1265351	C	-0.00021949
rs200852	C	-0.000159184
rs200853	C	-0.000289268
rs6597110	T	0.000305658
rs6597112	A	-9.31157e-05
rs435545	A	-0.000181015
rs394683	C	-0.000252654
rs450649	T	-0.000326221
rs17139385	A	-0.000117186
rs421473	C	-0.000197505
rs9502268	A	-0.000169435
rs438298	A	-0.000123638
rs453113	T	-0.000332774
rs449200	G	-0.000144734
rs461144	T	-0.000207425
rs460551	G	-0.000219655
rs6923992	T	9.35009e-05
rs402541	T	-0.000121398
rs467373	A	-9.29238e-05
rs393628	T	-0.000529244
rs9606	T	-0.000131344
rs438934	C	-8.04591e-05
rs453331	G	-7.88006e-05
rs17139439	A	-0.000104827
rs439911	C	-7.77181e-05
rs12195956	C	-8.70777e-05
rs393332	T	-0.000624212
rs591481	A	-0.000213558
rs394252	T	-0.000272978
rs441463	C	-0.000205628
rs457759	C	-0.000121354
rs464681	C	-0.000140329
rs393300	C	-0.000666826
rs375064	A	-0.000174393
rs460440	T	-0.000307327
rs458108	A	-0.000666401
rs7754867	C	-5.66792e-06
rs736004	C	-2.62094e-05
rs462749	G	-0.000115003
rs388597	T	-0.000543968
rs373696	A	-0.000115204
rs11242992	C	-8.3002e-05
rs465481	A	-0.000496201
rs464606	G	-7.95464e-05
rs385315	C	-8.40008e-05
rs85204	C	-8.03366e-05
rs460416	C	-5.36736e-05
rs399120	C	-0.000246314
rs200867	A	-0.00024657
rs200868	T	-0.000263234
rs10484845	T	7.99669e-05
rs17310261	T	0.000233409
rs17139551	G	0.000108302
rs12529198	A	5.27843e-05
rs1888148	A	-5.48572e-05
rs6917225	C	-8.02786e-05
rs2746242	A	-2.58062e-05
rs9405807	C	-4.95258e-05
rs6597118	G	5.46288e-05
rs416803	A	-1.99152e-05
rs445711	G	-3.48898e-05
rs419778	G	-2.9826e-05
rs17139748	C	-1.33824e-05
rs9328289	A	-3.89434e-05
rs7739582	C	-0.000225329
rs12660749	T	-0.000246414
rs6934882	T	-0.00023725
rs12190412	C	-0.000263977
rs6921061	T	0.000238016
rs399283	C	-4.08252e-05
rs17312134	G	0.00032036
rs10498665	C	-0.000249233
rs4246073	T	8.27528e-06
rs4481464	G	0.000239795
rs2145372	T	-0.000215528
rs2753235	A	-0.000207719
rs2753237	A	-0.000225815
rs2753238	A	-0.0002092
rs2753239	C	-0.000207033
rs2773317	C	-0.000210181
rs2773318	G	-0.000210114
rs2753248	G	-8.08652e-05
rs11752747	A	-0.000199296
rs9328291	A	-9.8652e-05
rs17736496	C	-0.000177668
rs17140075	A	3.15439e-06
rs11757927	G	-8.16037e-05
rs17140092	C	0.000231552
rs2875980	G	-4.18289e-05
rs17736905	G	-6.2029e-05
rs9392668	A	-0.000217902
rs9392669	C	-0.000218828
rs797145	G	0.000147205
rs2753254	G	3.98029e-05
rs965719	T	-3.32955e-05
rs2552301	A	4.82978e-05
rs11243003	C	-7.51931e-05
rs797131	C	2.22815e-05
rs797132	C	0.000133418
rs11243004	A	-1.63901e-05
rs797134	G	0.000112481
rs2552298	G	4.21057e-07
rs1535292	G	0.000108582
rs811275	G	0.000264377
rs797144	A	0.000234855
rs809489	C	6.18083e-05
rs2753221	A	9.59945e-05
rs797126	G	8.0366e-05
rs9405828	C	-3.23166e-05
rs797147	G	0.000298985
rs9405829	C	-1.03521e-05
rs797148	C	0.000231531
rs2432807	A	-0.000105483
rs2432808	A	-0.00011409
rs797151	T	0.000235239
rs2503840	G	4.02247e-05
rs6932040	A	-0.000139814
rs11243008	A	-5.36139e-05
rs4960084	G	-9.70399e-05
rs4960085	A	-9.68161e-05
rs12525112	G	-0.000114165
rs1895646	G	-0.00016948
rs2503813	T	-0.000146457
rs2503814	G	-0.000109236
rs2503815	G	-0.000333449
rs11243009	G	5.95393e-05
rs2432794	A	-0.000333721
rs2432793	C	1.45685e-05
rs2250867	G	0.000128041
rs6597128	A	0.000168947
rs11243010	G	0.000150528
rs12200334	G	0.00017137
rs2432785	C	-0.000251563
rs2250354	A	0.000172396
rs4959338	G	0.000202109
rs2432780	A	-0.000278565
rs2503823	A	-0.000283366
rs2432778	C	0.000132743
rs2032985	T	1.6079e-05
rs11751802	C	0.000175843
rs1364557	C	3.87572e-06
rs11757581	C	-0.000212132
rs11752854	G	-0.000185025
rs200200	A	-0.000379952
rs200196	C	-2.84055e-05
rs200194	G	-4.25138e-05
rs183221	G	-4.64952e-05
rs1014966	G	0.000391202
rs414830	G	-0.000155998
rs449981	C	-0.000155439
rs2742982	C	-0.000164362
rs2791458	T	-0.000112578
rs2552287	G	-0.00015141
rs9405834	G	5.68893e-05
rs9405270	A	0.000462109
rs2432799	T	-0.000166394
rs2503800	T	-0.000172219
rs126049	C	-2.45196e-05
rs200211	A	-0.000276626
rs2432801	G	-0.000175284
rs433295	A	-0.000271857
rs6930663	A	0.000468396
rs2432804	T	0.000239403
rs9502305	A	0.000688421
rs448138	C	0.000668468
rs395378	A	0.000653045
rs408705	T	0.000650479
rs409548	T	0.000645194
rs9392082	A	8.72997e-05
rs2472867	C	0.000172547
rs4409225	T	0.00040964
rs17140654	G	-0.000543972
rs1015139	A	-0.000178145
rs10900970	A	2.82278e-05
rs11243014	G	3.22786e-05
rs12204218	A	0.000501337
rs6920599	T	0.000351035
rs6910841	C	-0.000488615
rs9328309	C	-2.07954e-05
rs7763423	G	0.00019312
rs9405273	G	0.000196334
rs10458088	C	-1.4937e-05
rs6923467	A	-0.000366869
rs9405274	G	4.48851e-06
rs2326613	T	-0.000265629
rs7749599	C	0.000154672
rs9504434	C	0.000444998
rs9405847	C	-6.70501e-05
rs9405848	A	-2.82462e-05
rs17140870	G	-0.000223101
rs9378430	A	-2.98511e-05
rs9378968	A	-0.000146733
rs7756622	A	-8.04573e-05
rs6597147	C	-0.000111191
rs1983561	C	-7.77976e-05
rs7767977	A	3.02139e-05
rs2142737	T	-2.09561e-05
rs9405852	G	-0.000137329
rs4960108	T	-0.000172993
rs2142736	G	-0.000114474
rs4960110	G	-0.000121558
rs2013289	T	-0.000130962
rs9504439	G	-0.000220458
rs9378433	C	0.000155713
rs9328319	G	-0.000165518
rs9378969	C	-0.000181602
rs7744153	G	-0.000172336
rs9378434	T	0.00024196
rs4323358	A	0.000184333
rs9504442	A	0.000185721
rs9502321	A	0.000249314
rs9328321	G	0.000327389
rs9504443	C	0.000313656
rs9504449	G	0.000266356
rs9504450	C	0.000261683
rs11756138	G	0.000252724
rs941427	A	-0.000241758
rs926312	T	0.000190868
rs4959341	T	5.941e-05
rs4960113	G	-0.000166782
rs4960115	C	-0.0001685
rs2326632	A	-0.00015528
rs4960119	G	0.000338886
rs10484313	G	0.000504473
rs4960121	A	-3.53462e-05
rs9504481	C	0.000359198
rs10484315	A	0.000208779
rs9328325	C	1.64583e-05
rs1977057	C	2.41642e-05
rs17141115	A	-0.000460965
rs10484316	T	0.000408317
rs3828857	G	5.66574e-05
rs4959343	G	0.000132123
rs9328326	A	5.12845e-05
rs17141149	C	0.000800742
rs909636	C	-1.31375e-05
rs4960125	G	-8.69208e-05
rs17141163	C	0.000857251
rs4959347	A	-6.14945e-05
rs12215495	T	-0.000436961
rs11752777	G	5.70866e-07
rs9378983	G	-0.000339536
rs11757961	G	0.000198454
rs7740727	G	0.00021322
rs13191165	G	0.000195946
rs6918658	G	-0.000206851
rs1977059	T	0.00027488
rs6924018	C	4.36331e-05
rs9405867	A	0.000259991
rs6597161	C	-0.000153859
rs2145980	C	-0.000147793
rs9504502	G	-1.87094e-05
rs9504503	G	-0.000263345
rs7740019	G	-0.000329015
rs9504505	T	-0.000265651
rs12528454	C	-0.0001001
rs2326673	C	-0.000295435
rs17141250	C	-0.000160368
rs2326674	A	-0.000276181
rs17141268	A	-0.000337729
rs6919521	C	-0.000150561
rs6914171	T	-0.000236126
rs17145862	A	-0.000294705
rs4960134	C	-0.000149886
rs1108304	C	-0.000122084
rs12528811	A	-0.0001445
rs9504522	A	-1.90848e-05
rs9502340	A	-3.83037e-05
rs1407795	C	-4.21963e-05
rs4604310	T	-4.42717e-05
rs6909095	C	0.000152465
rs748903	G	0.000465403
rs41488745	C	0.00048675
rs6914546	C	0.000459482
rs2296048	G	0.000460685
rs12662354	A	0.000461996
rs12663663	G	0.000493756
rs12526809	T	0.000470026
rs12528005	G	0.000459029
rs6937541	C	-0.00020962
rs17141353	A	0.000457209
rs12527274	A	0.000457018
rs1407793	A	0.00010728
rs2181351	G	9.76811e-05
rs1590328	G	0.00019147
rs7744130	G	0.000208877
rs7769375	A	0.00020987
rs10155695	T	7.04681e-05
rs9502375	G	3.12512e-05
rs7775306	G	7.60246e-05
rs1033824	T	-0.000336791
rs1001289	C	0.00018871
rs1001290	T	2.18068e-05
rs13197916	T	-2.9317e-06
rs12193231	A	0.000135456
rs6935416	A	1.22617e-06
rs9504599	C	-0.000219691
rs9405884	C	7.40966e-05
rs4960147	C	-5.65439e-05
rs4492236	A	-0.0001078
rs11243042	T	7.63362e-05
rs9504607	G	7.74499e-05
rs11759185	C	-6.79062e-05
rs9504609	T	-2.40202e-05
rs6927073	T	-0.00011044
rs1555536	G	-0.000175518
rs11243043	A	-0.000199847
rs4960150	A	7.58534e-05
rs6935001	A	-0.000276036
rs6930257	C	-0.00026086
rs6907426	A	-0.000319103
rs11966014	T	-0.000322718
rs882529	G	-2.72852e-05
rs2146448	A	-2.46337e-05
rs11243046	C	-0.000106883
rs6597173	C	5.84902e-06
rs912019	G	-1.53364e-05
rs1009219	T	-5.1108e-05
rs6935425	T	-2.21566e-05
rs17363382	A	-2.17075e-05
rs2208870	G	-8.40952e-05
rs7750821	C	-7.35869e-05
rs10900980	C	-3.00536e-05
rs6914189	C	-0.000134818
rs4960155	C	-0.000146772
rs9379002	T	0.000109573
rs9405284	C	-0.000149093
rs1475157	A	-2.03474e-05
rs667875	A	0.000150191
rs17141559	C	-2.6368e-05
rs2326689	G	-8.57221e-06
rs11751162	T	-0.000235502
rs9328341	C	0.00025707
rs17298948	A	-0.000310291
rs9378453	G	5.84652e-05
rs629744	C	0.000102117
rs640887	A	0.000257789
rs657240	T	0.000256102
rs9379007	G	0.000178758
rs9504631	A	0.000243062
rs1409544	A	-0.000236383
rs17141612	A	-0.000113172
rs595805	G	0.00025631
rs6597183	T	0.000116274
rs9405895	G	-0.000227807
rs879856	T	-0.00027395
rs1969912	A	0.000244593
rs9502396	T	0.000254298
rs768865	C	-0.000344577
rs1819282	T	6.56135e-05
rs1831016	C	-0.000276836
rs4959367	G	-0.000327146
rs7744589	C	0.000172323
rs9405897	T	-0.000269961
rs13216357	G	0.000271571
rs9504639	C	0.000283865
rs17365693	C	-0.000105063
rs13210587	A	-0.000181142
rs13212236	C	0.000267748
rs17141663	C	0.000306408
rs2054641	A	-0.000218642
rs13217433	C	0.000258757
rs6910246	G	4.13577e-05
rs11757860	A	-9.09653e-06
rs7753468	G	9.87181e-05
rs17366052	C	-0.000150883
rs1482875	T	7.85704e-05
rs9392745	A	2.45202e-05
rs4960164	A	-1.65768e-05
rs17141697	T	0.000116481
rs9504663	C	2.47203e-05
rs9405900	A	-9.2369e-05
rs7755737	A	0.000316021
rs1580394	T	0.000127909
rs2128540	T	0.00011938
rs1842841	G	0.000141732
rs2876006	T	-1.75596e-05
rs9392748	C	-0.000122522
rs9502415	G	0.00028925
rs1351660	T	9.84475e-05
rs11756027	T	0.000273912
rs13212444	C	4.65526e-05
rs10484321	T	5.71985e-05
rs2170618	C	7.71749e-05
rs13211082	A	0.000109298
rs9504681	A	0.000120823
rs7772158	C	-5.23418e-06
rs6597193	G	4.46653e-06
rs9504688	A	0.000120404
rs9502421	T	0.000106983
rs3024466	C	0.00012209
rs3024486	C	2.52471e-05
rs1050783	C	0.000117934
rs1050782	A	-1.61679e-05
rs3799564	T	0.000157181
rs3778361	C	0.000264886
rs3778360	G	2.28903e-05
rs3778359	C	-0.000188609
rs3799563	C	4.00904e-05
rs13194966	T	0.00017732
rs4282440	C	0.000179077
rs3024458	C	0.000190434
rs5980	C	0.000218684
rs3024457	C	0.000116619
rs13206518	T	0.000372211
rs13203312	A	0.000210707
rs6937073	A	0.000232053
rs6914953	C	0.000215312
rs9392751	C	-0.000181571
rs6899562	A	0.000237369
rs1871970	G	-0.000213814
rs4960169	C	0.000252371
rs2326708	G	-0.00026293
rs4960171	C	-1.83102e-05
rs13202850	A	-0.00014197
rs440330	T	-0.00033036
rs922866	T	-5.44153e-06
rs3024452	C	-3.56922e-05
rs11753836	C	0.00029836
rs7769202	T	0.0001438
rs13362722	G	-0.000609576
rs406238	A	0.000167054
rs414247	A	0.000167122
rs17141840	T	0.000556312
rs7774391	A	-1.24107e-06
rs3778353	T	-0.000174944
rs3799559	C	0.000762091
rs373695	A	-0.000124195
rs3799557	G	0.000288784
rs6933899	T	0.000177796
rs2031646	A	5.10572e-05
rs922870	A	0.000316306
rs11964160	A	0.000345653
rs2274391	C	0.000340768
rs11756174	A	-4.99448e-05
rs17310165	A	-2.12357e-05
rs9504707	G	0.000416557
rs4959374	A	0.000154417
rs17376089	G	0.000163506
rs7746985	A	2.38776e-05
rs1482868	C	0.000259549
rs9392757	G	-0.000495247
rs3024419	C	-0.000559795
rs1742930	G	1.26713e-05
rs1781785	T	2.34771e-05
rs17376901	G	-0.000136204
rs1267843	C	0.000408397
rs3024389	G	0.000136917
rs3024387	T	0.000137512
rs3024380	C	0.00011248
rs34736558	T	-3.11367e-05
rs9379022	A	-5.15456e-05
rs4114866	G	0.000153614
rs9504737	G	0.000204913
rs9504738	A	0.000143459
rs3901123	C	-0.000505384
rs13204446	T	-0.000187848
rs3024362	T	-0.000152904
rs3024358	G	-0.000140778
rs17374745	G	-0.000154573
rs10484323	T	0.000130956
rs3851513	A	0.000139776
rs9328348	T	5.04449e-05
rs7745141	G	-2.85896e-05
rs749005	G	0.000189932
rs2154299	G	0.000251823
rs6906354	G	0.000206747
rs1267914	G	-0.00010342
rs11243069	G	0.000221987
rs4960186	C	0.000102945
rs1267913	T	-0.000118806
rs3024346	T	0.000274209
rs2755416	A	-0.000436095
rs3024339	T	-0.000146808
rs11243078	T	-0.000287592
rs3024317	G	0.000122991
rs3024471	A	-0.000405321
rs3024304	T	0.000255241
rs1267858	C	-2.99487e-05
rs17379383	C	-0.000453301
rs1781789	C	6.14842e-05
rs11755846	A	-0.000219797
rs1742917	T	2.68958e-05
rs9504761	A	0.000313634
rs1674073	G	-0.000178061
rs927332	T	1.86222e-05
rs3863223	G	0.00012688
rs11243081	C	2.2924e-05
rs1674067	A	0.000162926
rs10498668	T	0.000290852
rs1674065	G	-0.000103321
rs1674063	A	0.000117603
rs17379732	C	0.000505042
rs9328354	C	-5.28109e-05
rs9504770	C	-8.93623e-05
rs13201814	G	-6.34115e-05
rs9328355	C	-0.000374521
rs6923580	C	-0.000225278
rs11754511	A	0.000109403
rs13198304	C	-0.000233778
rs11757413	G	0.000105845
rs6939615	G	-0.000235435
rs9504775	A	-0.000222085
rs911509	A	0.000100674
rs1902944	G	0.000125125
rs6904270	G	0.000116649
rs986158	T	9.20408e-05
rs9392772	C	0.000344095
rs988256	A	-0.000253024
rs1156061	C	0.000113966
rs1902946	C	-5.85548e-05
rs17393473	T	0.00010846
rs7759924	C	-0.000110657
rs4543420	T	-0.000262465
rs6935792	C	-0.000327401
rs2326728	T	0.000330115
rs7739962	T	-0.000771097
rs12196470	A	-5.30432e-05
rs7774296	C	0.000339763
rs2326766	C	3.14668e-06
rs2326765	G	-0.000283499
rs17142157	G	0.000125434
rs4464845	T	-0.000832695
rs17671725	T	0.000342577
rs9379030	A	-0.000118836
rs7764220	C	-0.000675189
rs9405920	T	0.000219529
rs9328359	T	-0.000841808
rs6597205	T	-0.000856616
rs7773356	G	0.00030407
rs4422662	A	-0.000512107
rs9328361	C	-0.000336378
rs12200621	A	-0.000413675
rs2815816	T	-2.7074e-05
rs7767578	C	-0.000143325
rs4455715	A	-0.000131835
rs9504801	C	-0.000180194
rs1467596	G	-0.000118146
rs9392108	G	0.000128531
rs1467597	A	-0.000143293
rs6941033	G	-0.000130762
rs998737	C	-0.000179048
rs12200661	G	-6.36964e-05
rs1541081	C	-7.469e-05
rs7768676	G	-0.000152036
rs11243086	C	-7.51256e-05
rs7749518	A	-0.00012091
rs2774511	C	0.000757552
rs2774512	T	5.8285e-05
rs11243091	T	-8.74483e-05
rs12173480	G	0.000123377
rs13212410	C	-4.7373e-05
rs1761928	T	0.000849785
rs7767122	T	3.87378e-05
rs7772062	T	-0.000171626
rs9504822	G	-1.18371e-05
rs7748118	T	0.000177676
rs6923439	T	0.000160754
rs9405301	T	-0.000118446
rs9405930	C	0.000134584
rs9392110	T	0.000132538
rs17683531	A	-0.000460496
rs12198111	T	-0.000108012
rs7772575	T	0.000192947
rs12192707	G	-9.02952e-05
rs17683625	T	0.000158188
rs11965794	G	3.66337e-05
rs6919894	C	3.46251e-05
rs9392113	C	2.36301e-05
rs9405933	G	2.0393e-05
rs1296391	C	-3.55157e-06
rs17681310	G	2.46798e-05
rs708041	A	0.00014799
rs708043	T	0.000131111
rs849049	C	0.000128788
rs849050	T	0.000114825
rs1535708	T	0.000200711
rs11243101	A	0.000196029
rs9504837	C	0.000254079
rs6928481	T	7.94571e-05
rs1761937	G	3.58334e-05
rs742341	C	0.000296694
rs742342	C	0.000304138
rs749770	G	0.000305903
rs17142289	A	-0.000676747
rs594074	A	9.76939e-05
rs10485087	T	0.000575281
rs581403	A	3.30577e-05
rs681505	G	-1.07989e-05
rs559443	C	-1.32646e-05
rs662211	C	-1.51357e-05
rs11243104	C	0.000140458
rs2039510	G	0.000156826
rs1999261	C	0.000141056
rs1999652	T	0.000137
rs9405942	A	0.000209361
rs4959388	A	-3.81877e-05
rs481924	A	-0.000164581
rs977785	A	0.000174045
rs3765286	T	-0.000192285
rs6597220	C	0.000167761
rs3804464	T	-0.00020807
rs3804465	T	0.000349867
rs9328374	G	0.000224243
rs4246076	G	-0.00013423
rs9378475	T	-0.000133864
rs3789765	A	-0.00018378
rs4960221	T	-0.000300042
rs7766305	T	-0.000214437
rs3827782	A	4.50704e-05
rs3804469	T	2.14064e-05
rs932364	T	9.86341e-05
rs3789766	T	-5.74087e-05
rs6934234	T	0.000123144
rs763405	G	7.99983e-05
rs3804474	C	0.000254222
rs7770797	G	0.000286284
rs3804475	C	0.000354322
rs6922002	G	-0.000237866
rs17142392	A	-4.68672e-05
rs1076672	C	-0.00023256
rs3827783	A	-8.78347e-05
rs7739053	T	-0.000274233
rs3804480	C	0.000205963
rs3804481	A	0.000227507
rs17142407	G	0.000204959
rs1005384	G	0.000217467
rs760893	T	6.7482e-05
rs3765289	A	-0.000119874
rs760894	A	9.96754e-05
rs4960229	T	0.000118921
rs12205197	T	0.000199362
rs201006	T	0.000179187
rs12529598	A	-0.000162266
rs201010	T	0.000209102
rs9392821	G	0.000276822
rs201011	A	0.000215425
rs9379053	T	0.000278245
rs201018	T	0.000156731
rs4959400	A	0.000184923
rs4960233	A	0.000185164
rs9405313	C	0.000170146
rs9502486	C	-0.00055774
rs9502487	G	-0.000628949
rs17142467	C	-0.000843916
rs201037	A	-3.83466e-05
rs201039	A	-5.31044e-05
rs201053	G	0.000114478
rs6924289	T	7.33954e-05
rs9504908	A	0.000156932
rs9504909	T	0.000160304
rs9504911	C	0.000167937
rs1294416	A	2.16443e-05
rs1294420	C	-6.41532e-06
rs1294421	T	2.84043e-05
rs1294433	G	-2.93799e-06
rs2181398	T	-2.32192e-05
rs6918434	A	0.000258011
rs7755751	C	0.000232984
rs11243115	G	0.000242401
rs7741082	T	0.000166183
rs4960242	C	0.000128472
rs4960245	T	0.000176315
rs7774811	G	0.000488612
rs2326780	C	0.000159588
rs1938168	T	0.000116987
rs1938167	G	0.000149596
rs4464841	C	0.000145635
rs12216522	T	-0.000355024
rs6921211	T	1.22075e-06
rs11969257	G	0.000527555
rs10900993	G	-0.000144918
rs4959411	T	0.000228761
rs4523130	A	0.000564147
rs9379064	C	9.26608e-05
rs1286053	T	-6.95024e-05
rs1286052	G	-6.90739e-05
rs6929727	T	-1.09139e-05
rs7742053	C	-0.000258725
rs1286037	A	0.000140118
rs4960250	G	0.000152441
rs943608	G	0.000134406
rs10900995	T	1.48591e-05
rs1286022	T	0.000130962
rs9968963	C	-0.000122063
rs9405316	T	0.000154309
rs7751407	C	-0.00021156
rs17142630	A	-0.000154045
rs4960257	A	-6.45123e-05
rs12200765	G	0.000135725
rs6930115	G	-7.61147e-05
rs6908267	A	6.03305e-05
rs6929018	C	6.32702e-05
rs9405321	C	0.00027508
rs876122	A	0.000216746
rs9504956	G	-0.000123415
rs1887507	C	-3.14518e-05
rs4246079	A	0.000259164
rs12194985	G	3.60952e-05
rs17142659	C	0.000233209
rs2182801	G	-0.000164686
rs3748058	T	-0.000259662
rs3748059	A	0.000143259
rs3748060	T	0.000147089
rs11967602	G	-0.000976886
rs9392131	T	5.62538e-06
rs4960266	C	-0.00048863
rs9378483	G	-2.98079e-05
rs6597235	T	-0.00057029
rs2768997	G	-1.72753e-06
rs2768999	T	-0.000145309
rs2769002	A	-0.000127344
rs2769003	A	-0.000125628
rs2326841	A	0.000108744
rs9392844	G	0.000738743
rs7757080	T	0.000331675
rs17142699	A	0.000564587
rs7769346	C	0.000886242
rs17142701	A	0.000335201
rs2094442	T	-2.6124e-05
rs2490294	G	0.000267355
rs7742278	T	0.000255845
rs10485082	G	3.51327e-05
rs2802421	A	0.000196221
rs2765350	G	0.000198557
rs6918634	C	5.54484e-05
rs1536241	A	-0.000222593
rs9379070	A	0.000171778
rs4960278	G	3.10503e-05
rs9405990	G	0.000233163
rs12200977	A	0.000160084
rs17142717	T	-0.000503623
rs12203373	C	8.60496e-05
rs12213407	T	-3.3728e-05
rs7341301	G	-4.33724e-05
rs7764710	G	-0.000540689
rs2765366	A	0.000159431
rs6597243	C	-5.71819e-06
rs11243129	C	-2.79527e-05
rs4959416	C	0.000287322
rs12206270	C	-6.34163e-05
rs4960285	G	-8.94242e-05
rs10458204	T	2.6688e-05
rs12197730	A	-0.000105658
rs17142726	T	-0.000141536
rs4582421	T	-0.000162754
rs12196079	C	5.05852e-05
rs6597246	G	1.64765e-05
rs6597247	C	-2.67347e-05
rs3851519	A	2.89279e-05
rs12210379	G	0.00016292
rs7759330	A	9.07684e-05
rs12213148	T	-0.000430927
rs1750242	T	0.000183513
rs1750240	C	0.000280993
rs490213	A	0.0002886
rs494238	G	-4.97997e-05
rs480774	A	-4.73547e-05
rs12201938	G	0.000356744
rs474287	C	-0.000304009
rs13437102	C	0.000128826
rs12215917	A	8.4962e-06
rs7769136	C	0.000184175
rs6936076	G	0.000170525
rs9405997	C	-6.83747e-05
rs9505022	G	0.000333805
rs611615	G	0.000382291
rs611555	T	-3.0169e-05
rs6912908	A	0.000193908
rs486655	A	-2.76091e-05
rs482079	T	0.000401979
rs4960288	T	0.000288012
rs7772296	A	0.000243348
rs11755724	A	-6.11126e-05
rs508362	A	0.000129203
rs12213882	C	0.000145795
rs1285884	T	-5.93767e-05
rs557074	T	-0.000352707
rs1285882	T	-0.000324823
rs9502556	C	-0.000175167
rs589308	C	-0.000301911
rs9405328	A	-0.000301137
rs9379077	A	-0.000330953
rs9505057	T	-0.00028791
rs2326880	C	-0.00028625
rs9392862	T	-0.000250972
rs9505063	G	-0.000134498
rs2326883	T	-0.000315488
rs9392863	G	-0.000156378
rs7743323	C	9.21025e-05
rs4959431	G	-0.000288839
rs6597256	G	7.97836e-05
rs1334577	G	-0.00015126
rs1334576	G	-2.13696e-05
rs7739863	C	-7.32312e-05
rs6906505	C	3.75849e-05
rs17672692	C	0.000119071
rs7751058	C	-5.88165e-05
rs6931262	C	-0.000259559
rs3812172	G	-0.000310257
rs9379081	G	-0.000224533
rs9328401	A	-0.000388796
rs2714357	G	9.39814e-06
rs12192672	G	4.9577e-05
rs2256596	T	0.00016789
rs3778321	G	1.71205e-05
rs9406010	T	-0.000160647
rs2842358	A	2.72811e-05
rs9968917	C	0.000221311
rs1050226	A	-0.000110899
rs9406015	G	-0.000178224
rs8955	G	-0.000114605
rs11071	A	-0.00011518
rs11719	T	-0.000165602
rs3087986	C	-0.000117418
rs9505118	A	-0.000101352
rs9505122	C	-0.00012086
rs35751889	C	-0.000257721
rs11243152	G	-0.00021435
rs3778330	A	9.75041e-05
rs3778333	A	0.000119097
rs7751186	T	0.000136321
rs1886568	A	0.000136314
rs9328413	G	0.000233881
rs9328415	A	0.000244075
rs9505168	T	-6.1408e-05
rs9392147	T	-0.000615955
rs2038828	A	-0.000345836
rs13216713	C	-0.00020319
rs2764075	C	-0.000312919
rs2764077	G	-0.000325369
rs7769554	T	-0.00040415
rs1324502	A	-0.000397933
rs9406025	T	-0.000135429
rs10901004	G	-0.000352311
rs11243160	T	-0.000316521
rs7771036	C	-0.000322033
rs9405336	G	-0.000339681
rs9378490	C	-0.000339548
rs6930732	T	-0.000358582
rs9505189	T	-0.000106301
rs942492	T	0.000251714
rs942493	T	-0.000146651
rs4959432	G	-0.000228727
rs2274212	C	0.000286359
rs9505195	T	2.17236e-05
rs3818425	A	0.000270772
rs12212766	G	0.000285519
rs11243164	C	0.000284977
rs35186138	A	-0.000143464
rs6927113	A	0.000282747
rs12530477	T	-0.00032205
rs6925903	A	-2.24917e-05
rs2245533	T	0.000266863
rs11243166	T	0.000250744
rs9392887	G	-0.000113855
rs9379104	C	-0.000120908
rs11243180	G	0.00025109
rs12196679	T	0.000259625
rs11753111	A	0.000261548
rs2093897	G	0.000251442
rs2104358	C	0.000242463
rs12191700	C	0.00023248
rs2806204	G	-3.20678e-05
rs11756237	T	0.000227884
rs2806194	G	-3.06907e-05
rs17763231	C	-9.56475e-05
rs2806192	C	0.000247935
rs823692	A	-3.1253e-05
rs9328426	T	-0.000149674
rs4960327	G	0.000216709
rs2763131	G	0.000397989
rs9379111	C	-0.000212095
rs12214176	T	-0.000190392
rs7766511	A	-0.000295208
rs17142930	G	0.000740993
rs1324505	C	-0.000288302
rs2057551	T	-0.000272338
rs2798161	G	-0.000252126
rs17142944	C	0.000729295
rs9379113	A	-0.00026612
rs2806172	G	-6.91765e-05
rs1408482	C	3.53889e-05
rs13191992	T	0.000477219
rs9406039	T	-0.000403518
rs9505224	G	-2.69588e-05
rs9406040	A	-8.96964e-06
rs9328430	C	6.16695e-05
rs17142963	G	0.000491162
rs2806167	T	0.000118854
rs7764001	T	0.000117186
rs7743265	G	0.000138604
rs2299032	C	0.000161311
rs2744365	A	0.000382418
rs2237103	T	0.000373115
rs2237104	G	0.000375384
rs2744370	T	0.000374972
rs2744371	A	0.000389765
rs2744372	A	0.000401391
rs12207400	T	-0.00033757
rs10484325	T	-0.000368804
rs2757631	G	0.000541584
rs1358904	C	-6.5857e-05
rs3778337	G	-6.79463e-05
rs2842683	T	0.000163136
rs2076296	C	0.000160575
rs2076302	A	0.000122965
rs926411	G	0.00014727
rs17143007	C	0.000101209
rs2295859	T	-0.000193798
rs1016835	G	0.000248072
rs2806225	A	0.000252151
rs2076299	A	-1.73185e-05
rs6929069	G	-0.000147718
rs12250	C	-0.000173934
rs2757592	C	0.000256673
rs2744381	G	0.000302103
rs9505234	C	-0.000215792
rs2744382	T	0.000344831
rs2806224	T	0.000343336
rs6931192	A	-0.000191959
rs2757593	C	0.000360151
rs2757594	C	0.000344263
rs12664272	G	-0.00014118
rs6597271	A	-4.79197e-05
rs3734586	C	-0.000148371
rs7739209	G	-3.27292e-05
rs2806219	G	0.00023068
rs9502622	C	-2.99707e-05
rs9505237	A	0.000310406
rs17398435	G	-7.557e-05
rs9392163	G	-0.000122865
rs7747290	T	-3.2694e-05
rs2757597	G	0.000236527
rs1535434	T	-3.78239e-05
rs2757598	C	0.000231619
rs2806218	G	0.000238638
rs1044764	G	-3.6284e-05
rs1044761	C	-3.68355e-05
rs2757599	A	0.000241047
rs2181110	G	-0.000128219
rs9379119	G	-2.02094e-05
rs12200734	T	0.000319037
rs12527897	A	0.000270324
rs7759108	A	0.000295088
rs7453895	T	-4.43231e-05
rs2327019	A	0.000276202
rs7767637	T	0.000267953
rs6938572	A	0.000291518
rs9406045	G	0.000110643
rs9405347	C	0.000111131
rs9379125	T	9.51326e-05
rs9392907	C	9.32181e-05
rs9392168	C	8.89237e-05
rs7752872	C	1.5016e-05
rs2876119	A	1.97516e-05
rs2327016	T	9.82325e-06
rs7758510	C	9.20767e-06
rs7762504	C	7.92453e-06
rs11755444	T	6.15868e-05
rs4959446	A	2.73879e-06
rs7761677	A	-4.00992e-05
rs2181133	T	-3.16999e-05
rs7774336	T	-2.94926e-05
rs9392169	C	-8.481e-05
rs9328434	G	0.000177204
rs6910546	G	-1.28752e-05
rs1322237	T	-2.45609e-05
rs2327014	A	9.19084e-05
rs9505261	G	-1.69785e-05
rs9328440	A	-1.92787e-08
rs1322239	C	-0.000155989
rs1575291	A	-0.00013079
rs2327010	T	-3.15162e-05
rs13216054	T	-3.20855e-05
rs12198986	G	-2.9316e-05
rs1107495	A	-0.000210466
rs7753111	A	3.86618e-05
rs752479	G	0.000147155
rs4143048	C	6.9849e-05
rs1535429	C	-3.88057e-05
rs9505270	G	-0.000120472
rs17763716	A	6.50909e-05
rs270412	T	5.35421e-05
rs270413	T	0.000121036
rs9505276	A	-0.000318268
rs7454156	A	-0.000308311
rs270404	G	6.50706e-05
rs10498670	A	-2.74487e-05
rs1226101	A	-0.000128513
rs270378	T	5.17016e-05
rs270377	T	5.34562e-05
rs1226102	T	5.43051e-05
rs17673852	A	-0.000368517
rs270374	C	-0.000135751
rs1226104	G	-0.00012934
rs270398	A	-0.000112904
rs270397	G	0.000101063
rs270392	G	4.15376e-05
rs270386	A	2.69394e-05
rs9328444	G	-0.000245751
rs1358893	C	-0.000172495
rs9379137	A	-0.000185603
rs13216391	A	-1.49767e-05
rs4371882	A	7.64398e-06
rs12210175	G	-0.000182561
rs10498671	T	-8.23989e-06
rs6938135	T	-0.000174938
rs9406060	C	-0.000183331
rs11760020	G	-0.00031596
rs6923462	T	0.000100411
rs2326994	C	-7.18493e-05
rs927407	G	-6.12106e-05
rs927402	C	-0.000112357
rs267806	C	0.000191068
rs267807	G	0.000173181
rs11964227	G	-0.000214032
rs267174	G	-1.19313e-05
rs267175	G	0.000158591
rs6913143	T	-0.000578115
rs10498673	C	-0.000579782
rs7738330	C	-0.000552482
rs13192135	A	-0.000497
rs7754899	G	-0.000464757
rs169123	C	0.000139412
rs267190	G	6.87423e-05
rs267191	T	4.08613e-05
rs267194	G	0.000116004
rs169124	A	0.000103144
rs267195	C	0.000109576
rs267201	A	0.000142883
rs267202	G	0.000132266
rs267203	C	3.36432e-05
rs267840	A	0.000273704
rs267206	C	4.51775e-05
rs9505298	G	-0.000426724
rs1043784	T	-0.000157213
rs7764128	G	-0.000163752
rs8643	C	-0.000138802
rs9502656	G	-0.000380581
rs11962800	A	-0.000150205
rs7740689	A	-0.00022854
rs89715	C	-8.00096e-05
rs378963	C	-0.000125432
rs1225944	A	-0.000137902
rs1225945	C	-8.50818e-05
rs1225948	G	-0.000106044
rs13873	G	-3.89541e-05
rs3734589	G	-7.76786e-05
rs7749719	T	-0.000412657
rs369086	A	-0.000103198
rs13208292	G	-0.000460046
rs1225958	G	-8.28892e-05
rs1632346	A	9.68486e-05
rs1653098	G	0.000535321
rs6922018	G	0.000386421
rs6923488	C	0.000409087
rs400299	A	0.000187123
rs1237879	G	0.000560824
rs627957	C	0.000167984
rs155487	G	-8.61821e-05
rs155488	C	-9.35908e-05
rs7759627	A	-5.36637e-07
rs7740227	C	-0.000277049
rs10484327	T	0.000109193
rs155490	A	0.000102641
rs155502	G	0.000295875
rs197114	G	0.000308996
rs155504	C	-0.00012569
rs155506	C	-0.000111643
rs6597289	C	-2.45161e-05
rs41529248	A	0.000130585
rs17340112	C	3.994e-05
rs2748363	C	3.18945e-05
rs17340275	A	-2.00621e-05
rs6918667	C	-0.000316212
rs197119	G	0.000448088
rs2180165	T	-1.06329e-05
rs10458216	A	-0.000378096
rs12210007	G	-0.000282073
rs9379149	T	0.000386225
rs12204273	A	-0.000458829
rs12198823	C	-0.000404925
rs9406074	C	0.000295212
rs13209230	T	-0.000141669
rs7775656	G	0.000125478
rs1002308	T	0.000378257
rs2057183	A	0.000301097
rs2057184	A	0.000132392
rs12215188	A	-0.000351686
rs2815151	T	0.000299575
rs2748376	T	0.000282426
rs10458217	C	-0.000355061
rs3734590	T	-0.000353674
rs3734591	T	-0.00035361
rs2815167	G	3.58598e-05
rs9328451	C	8.63443e-05
rs9505336	G	-1.47935e-05
rs2207720	T	0.00014286
rs10458106	C	-0.000364435
rs9392189	A	0.000419711
rs2815128	G	1.96079e-06
rs13191023	G	-0.000137118
rs9379154	T	0.000420578
rs2744009	C	-1.10839e-05
rs2744008	C	0.000245642
rs2815136	A	0.000257411
rs12111405	T	-0.000347511
rs6907363	T	-0.000358012
rs2142958	T	6.94084e-05
rs2815142	G	6.6893e-05
rs2815143	C	4.14268e-05
rs2206098	C	0.000172932
rs9379157	T	-0.000311039
rs9505348	T	6.65005e-05
rs2743992	T	0.000526183
rs13192727	T	-1.63164e-05
rs2294436	A	-0.000316567
rs2743991	C	0.000454809
rs12663430	T	-8.67271e-05
rs12207627	A	-0.000303171
rs9392957	C	-0.000133093
rs9505351	T	0.000510631
rs2326975	A	-0.000243344
rs6933743	C	-0.000104691
rs17606242	G	0.00010798
rs9505356	C	7.52952e-06
rs9392200	G	-0.000168466
rs3757095	A	3.21473e-05
rs3757096	G	-0.000147799
rs1413902	C	-0.000161091
rs12215113	C	-0.000113714
rs1316319	T	-0.00013461
rs2327020	T	3.09636e-06
rs4401711	G	0.000128135
rs6597299	G	-4.24229e-05
rs9392963	C	-0.0001573
rs2039521	G	0.000188663
rs6930629	C	7.21838e-05
rs6909995	A	9.16641e-05
rs9378524	G	-9.64718e-05
rs12213485	C	-7.39289e-05
rs2327032	G	-0.000112089
rs4959469	C	-0.00019257
rs12200778	G	-0.000170964
rs9392965	C	0.000189194
rs12528302	A	-0.000136829
rs6902103	G	-0.000136937
rs11243235	T	-0.000213729
rs1334905	G	0.000120963
rs1115608	G	-7.75325e-05
rs9379168	G	0.000194095
rs603392	A	-0.000107039
rs9406106	C	0.000110123
rs6930720	C	-0.000674004
rs9505376	A	9.24865e-05
rs2327034	C	0.000336009
rs7768905	G	-0.000369989
rs491511	T	-0.000152337
rs12214024	T	-0.000390053
rs9392975	T	0.000118898
rs9379173	G	0.000137655
rs9378526	G	-9.52424e-05
rs7760150	C	-0.000310359
rs7759366	G	-0.000249255
rs2327036	G	-0.000309392
rs12216170	C	-0.000247201
rs9502693	A	0.000210169
rs9406109	T	-0.000359652
rs12200008	C	-0.000197691
rs9379174	C	-0.000374842
rs7771592	A	-0.000336414
rs6421947	C	-0.000370274
rs9379175	G	-0.000390721
rs13194449	G	-0.000349109
rs17179618	T	-0.000118599
rs2876124	T	0.000195442
rs12662470	G	-0.000410453
rs9406110	G	-0.000418588
rs621896	G	0.000123516
rs591705	G	0.000155943
rs9502704	A	-0.000113278
rs17143504	G	-0.00026305
rs17143507	C	-0.000232801
rs17143510	G	-0.000213334
rs9392991	A	0.000326617
rs4959479	A	0.000220267
rs2792613	C	0.000364556
rs11757066	C	-0.000223763
rs2817084	A	-0.000130868
rs2652854	A	-0.000137912
rs17786016	C	0.000673899
rs2327076	A	-0.000254482
rs9378540	A	0.000378955
rs998387	G	0.000330274
rs1106200	G	0.000334152
rs7771933	A	0.000246398
rs7741973	T	0.000257032
rs2185503	T	0.00025191
rs9406122	A	-8.24489e-05
rs12198143	G	-0.000133481
rs12199768	G	4.66379e-05
rs9393004	A	-5.23808e-06
rs11966093	G	0.000217124
rs10484750	T	0.000186724
rs4959483	G	0.00019903
rs10484749	A	0.000109598
rs11243254	C	0.000215627
rs13209824	T	-0.00017888
rs9406125	A	-0.000137332
rs12663020	C	-0.000557913
rs12664843	T	-0.000601637
rs1199388	A	0.000159982
rs1199389	T	0.000104063
rs9379190	C	-9.72688e-05
rs1199391	G	-9.01822e-05
rs9392217	G	4.90118e-05
rs2327084	A	-0.00018077
rs995838	C	0.000223048
rs2876137	G	-7.36603e-05
rs12199448	A	0.000133291
rs2327085	A	-0.000125257
rs15300	A	-4.06549e-05
rs3757099	A	9.09931e-05
rs3823108	T	-0.000113201
rs9406135	C	0.00011214
rs13216150	C	-0.00019686
rs2184580	C	0.000121862
rs6912399	T	0.000110895
rs9406138	A	4.82901e-05
rs3799255	T	0.000107183
rs6918877	G	0.000109899
rs3799257	T	0.000106746
rs3823109	G	0.000105711
rs3823110	A	9.35088e-05
rs1360855	G	0.000101847
rs1335631	C	-9.30714e-05
rs2184581	G	0.000106597
rs3757100	C	0.000103272
rs17143798	A	5.0558e-06
rs7743418	A	-0.000199037
rs2327051	C	-0.000191489
rs9406143	C	-0.000196292
rs2184582	G	-0.000192447
rs2327063	G	-0.000195211
rs2327064	G	-0.000198293
rs4587214	T	-0.000188542
rs4574699	T	-0.00018325
rs6927589	G	-0.000192262
rs6913100	T	-0.00021005
rs11964691	C	9.60309e-05
rs7774752	C	-0.000194373
rs1335638	C	-0.000186315
rs1414351	T	-0.00019665
rs1335639	A	-9.75267e-05
rs9392226	C	-0.000287484
rs9328473	A	-0.000171754
rs1414340	G	-0.00019385
rs4960424	A	9.71559e-05
rs6907616	C	0.000166975
rs4960426	G	-0.000262163
rs9379220	G	-0.000166111
rs6923437	G	-0.000167989
rs11754638	G	1.74029e-05
rs4960428	T	-0.00019055
rs9393032	G	-0.000188905
rs1360054	C	-0.000193498
rs4960433	A	-0.000187229
rs17144047	T	0.000155664
rs7741403	T	-0.000187354
rs6942177	G	-0.000190293
rs230245	A	8.04697e-05
rs1737586	G	-0.000196143
rs1737585	C	-0.000186566
rs2327091	G	-0.000186867
rs230253	T	7.90462e-05
rs7738877	T	-0.000206719
rs330109	T	-0.000174407
rs330112	G	4.91497e-05
rs330116	G	8.1047e-05
rs4960438	T	8.21237e-05
rs1160375	G	-0.000193759
rs330121	T	5.32785e-05
rs1796697	A	-0.000144413
rs162281	T	-0.00015974
rs330126	C	0.00019451
rs7762389	C	-0.000248293
rs7753991	A	-0.000154517
rs850191	A	-0.000138937
rs850190	T	-0.000190025
rs850189	C	-7.92714e-05
rs850188	C	-7.9771e-05
rs9328489	A	-0.000173928
rs1328858	A	-0.000274199
rs850185	A	-0.000176028
rs1100632	T	7.74922e-05
rs850165	A	0.000128488
rs850154	G	0.000104754
rs850152	A	-0.000151756
rs1328883	G	-9.49657e-05
rs3005177	C	-8.67198e-05
rs9405400	A	-0.000186317
rs6597343	T	-0.000187376
rs2987564	T	0.00015539
rs1022720	C	-0.000108854
rs330103	T	5.40582e-05
rs12192533	G	0.000166362
rs2987566	A	-0.000102746
rs7762631	A	-0.000208022
rs7753781	C	-0.000215489
rs1328870	G	-0.000210198
rs9406183	G	-0.000221269
rs9393054	G	-0.000118171
rs1328868	C	-0.0001194
rs7763881	A	-0.000175005
rs1207798	T	6.66763e-05
rs7739573	C	-0.000185345
rs2987579	G	-6.34103e-05
rs9393058	A	-0.000156707
rs1590802	G	-0.000179122
rs3005129	A	0.000142129
rs2987574	T	-0.000114655
rs2984469	C	0.000146579
rs10428717	A	5.87046e-05
rs1328860	G	4.89517e-05
rs2987559	G	0.000152184
rs2987585	T	1.72428e-05
rs2984475	C	2.23759e-05
rs2987583	T	2.44031e-05
rs2984477	A	0.000188113
rs11243270	C	0.000162043
rs2984478	C	8.14296e-05
rs2208732	T	8.89972e-05
rs3005143	A	8.25451e-05
rs11755695	G	0.000163527
rs3005148	G	8.39876e-05
rs3005149	T	0.000104282
rs6902618	T	-9.40067e-05
rs11243273	A	3.37417e-05
rs12210654	G	-0.000120631
rs12333164	T	7.93928e-05
rs6934483	A	-7.61716e-05
rs4499971	C	-8.66768e-05
rs4960458	G	-6.40738e-05
rs4959499	A	-5.83256e-05
rs4478454	A	-8.40476e-05
rs6597353	A	-5.51053e-05
rs9328504	A	-7.33731e-05
rs12662131	A	-0.000130522
rs4959501	A	0.000367245
rs4133182	G	0.000278166
rs4246081	G	0.000315408
rs4621671	G	0.000297362
rs11966807	A	-0.000333393
rs6941711	G	7.06249e-05
rs6901566	C	6.7243e-05
rs4588725	T	-0.000331145
rs6920189	A	7.76278e-05
rs9688380	A	-9.60678e-05
rs9688405	A	-0.000201163
rs4326271	G	-1.81138e-05
rs3922758	T	5.87578e-05
rs9393068	A	-7.20698e-05
rs9406209	G	-7.00176e-05
rs7766797	A	-0.000197776
rs6597358	A	8.4397e-05
rs9393069	A	-0.000210231
rs13203778	G	0.000654616
rs9393071	A	-0.000429736
rs6597362	C	-0.000137004
rs7771816	T	-0.00014809
rs6921286	C	-0.000124508
rs4145032	C	-0.000194924
rs6930767	C	6.6056e-05
rs9378578	T	6.60759e-05
rs4475363	T	-0.000236969
rs7775576	G	-0.000202495
rs9328512	T	-0.000269326
rs9392244	G	-0.000231815
rs9393080	T	-0.000257233
rs4407748	T	0.000323287
rs10223476	T	0.000107202
rs9379265	A	0.000380334
rs7739228	A	-0.000274818
rs9379266	A	-0.000288868
rs11243284	C	0.000322578
rs9406226	G	0.000316388
rs9405430	T	0.000107376
rs13211231	A	0.000363642
rs4316043	C	-0.000874936
rs9505568	T	9.60401e-05
rs6923592	C	0.000413272
rs9505573	A	0.000192243
rs12213329	A	0.000189857
rs12206542	C	0.000434562
rs11751589	T	0.000415045
rs9502754	C	0.000434499
rs17403006	G	0.000440075
rs17145050	T	0.000431823
rs9406229	G	0.000271676
rs9379274	T	0.000300944
rs742301	A	-0.000349693
rs10484331	G	0.000154464
rs9505587	T	8.1392e-05
rs2050037	C	-0.000139474
rs11243295	A	2.02324e-05
rs438259	G	4.00261e-05
rs6597379	T	7.56039e-05
rs12210482	A	3.9419e-05
rs2093745	T	9.42328e-05
rs7769096	T	2.67722e-05
rs2224791	C	1.01279e-05
rs2057512	C	2.57079e-05
rs2209126	C	2.1627e-05
rs7767901	C	8.69944e-05
rs7751221	T	3.88955e-05
rs9406234	G	0.000115149
rs7756210	T	0.000154531
rs6911727	T	0.000158426
rs11760199	A	0.000108524
rs7453313	T	0.000107621
rs1555601	A	0.000339859
rs1555605	C	0.000162483
rs17145441	T	-1.05356e-05
rs2143361	C	-0.00029383
rs16892001	T	-0.000363149
rs1830947	T	-0.000576677
rs4260747	A	-0.000610414
rs10484248	C	-0.000573831
rs7768303	C	0.000149082
rs9358619	A	0.000254794
rs1325817	C	0.000250939
rs1024273	T	-0.000432988
rs7748490	G	-0.00046149
rs9295671	T	0.000233059
rs7768472	G	-3.72547e-05
rs1409096	T	-0.000275611
rs6900225	G	-5.37717e-05
rs9467766	T	0.000213676
rs9379986	G	0.000256585
rs12214586	T	0.000199789
rs1107896	T	0.000242217
rs7762096	C	6.92082e-05
rs12523863	C	9.31968e-05
rs12191973	C	0.000264833
rs1570909	T	-0.000212948
rs9393943	T	0.000277778
rs9366738	C	0.000281128
rs10946994	T	0.000263842
rs12190608	T	0.00025261
rs12215011	G	0.000130892
rs2209543	G	8.95725e-05
rs214437	G	-7.9026e-05
rs214439	A	-9.42892e-05
rs214440	T	-0.000101404
rs214441	C	6.06902e-05
rs214443	T	6.78546e-05
rs6457811	T	-0.000290631
rs7754614	C	-0.000343406
rs2017505	T	-0.000302787
rs957122	C	-0.00037057
rs1154725	C	0.00016322
rs9380620	C	0.000104146
rs6903775	C	-0.000763319
rs10947666	C	-0.000122791
rs4711516	A	-0.000232587
rs6458053	T	-0.00013592
rs1015137	C	9.47999e-05
rs9394552	A	9.22196e-05
rs12197450	T	-0.000118315
rs9380830	A	-0.000472084
rs7756121	A	9.58081e-05
rs12206862	C	-0.000152245
rs2876166	C	-0.000150228
rs9394703	T	0.000203069
rs9357334	T	-0.000209056
rs742513	G	-0.000272124
rs12528894	T	-0.00036967
rs9381107	G	0.000159833
rs9369355	T	-9.40686e-05
rs6915095	T	-0.000370208
rs9357413	C	-0.000444383
rs1003063	G	-0.000523792
rs7739703	C	8.69644e-05
rs9367188	G	0.000432467
rs9357438	A	-0.000503559
rs12194169	G	-0.000451983
rs2327187	T	-5.47242e-06
rs9357504	T	7.24373e-05
rs9472824	C	0.000216518
rs2294732	T	0.000209918
rs12199849	A	1.48221e-05
rs4576244	G	-0.0015602
rs6938637	G	-0.000229079
rs9283917	C	-0.000217176
rs9369951	C	-0.000140075
rs4386821	C	-0.000144133
rs2206554	T	-0.000200751
rs9395670	T	-0.000127215
rs9349592	T	-0.000212066
rs7750180	A	-0.000214398
rs9349607	A	-0.000213599
rs4295479	C	-0.000231994
rs9349667	C	-0.00015784
rs992003	A	-0.000103963
rs16892383	C	-0.000347486
rs9474658	T	-0.000308021
rs1543353	G	-0.000310694
rs9395919	A	-0.0001547
rs9474795	G	-0.000300829
rs16892426	G	-0.00109918
rs16892454	A	-8.61315e-05
rs855250	A	-0.000265633
rs12207681	T	-0.000166735
rs9476488	G	-0.000205639
rs12196097	C	-0.00015651
rs12213004	G	-0.000157975
rs12195324	C	-0.000126693
rs1410369	C	-0.000140633
rs1328138	A	-0.000133597
rs9382958	A	-3.63093e-05
rs9464676	C	0.00013534
rs12203770	C	-7.50465e-05
rs1328140	C	5.44532e-05
rs7761690	C	-0.000163513
rs12213264	T	-5.46672e-05
rs2149150	C	-0.000156435
rs11759174	G	0.000105514
rs9296934	G	-3.19028e-05
rs6940751	C	-7.83943e-05
rs10456196	G	-0.000151094
rs16892494	A	-0.000176553
rs12153975	C	-7.49584e-05
rs7749211	C	-0.000185295
rs7772765	G	-0.000789909
rs12528611	C	-0.000221784
rs12216536	C	-0.000156147
rs1328134	T	5.94938e-05
rs1328137	C	0.000562455
rs1410364	C	-0.000197425
rs10484244	G	-0.000152336
rs9396563	A	0.000383173
rs1410366	T	-0.000211824
rs6941642	C	-0.000205399
rs10949284	T	5.27976e-06
rs10949285	T	6.66669e-05
rs7765635	T	-1.025e-06
rs12204248	T	-0.000208819
rs1206921	T	-0.000565997
rs1328132	C	0.000231875
rs12208751	C	0.000150951
rs1206919	G	0.000209808
rs9370818	A	0.000407823
rs1883184	A	0.000250479
rs2049926	T	-0.000429789
rs7767721	C	0.000604499
rs9383068	C	0.000565179
rs2072768	T	0.000101712
rs12195993	G	0.000584648
rs9296990	C	-7.61177e-05
rs6904962	C	-0.000353761
rs6905506	G	-0.000102201
rs9396603	C	0.000672629
rs4716001	G	-0.000293293
rs6930741	C	0.000314305
rs6912396	C	0.000318773
rs6912599	C	0.00032906
rs6931657	T	0.0002975
rs1206963	G	-0.000106858
rs1206967	C	0.000554025
rs855365	C	0.000553961
rs707782	A	-0.000157619
rs4496807	C	-0.000140788
rs855362	T	0.000430494
rs1206973	A	0.000465394
rs1206974	T	0.000467544
rs4716055	G	-0.000467753
rs9297007	A	-0.000477112
rs9464877	G	0.000390484
rs9396671	A	-0.000501768
rs1340640	G	-0.000459138
rs9383173	T	0.000258271
rs9367915	C	0.000276363
rs9383176	G	0.000282193
rs2096022	C	0.000283642
rs6925020	A	0.000320146
rs6925213	A	0.00032974
rs7739081	A	5.60532e-05
rs11757589	A	-0.000377077
rs1925767	T	0.000456009
rs6459485	A	-0.000319044
rs1925768	C	-3.1351e-05
rs9383210	G	0.000240638
rs9283926	A	0.000141244
rs9477228	A	5.38899e-05
rs9367929	G	0.000230378
rs12176510	A	0.000224578
rs2068316	C	-0.000337618
rs9477310	G	-0.000207492
rs9383254	C	0.000199145
rs4716126	G	0.000395823
rs4716129	A	3.01494e-05
rs729254	G	-1.47164e-05
rs17543708	C	-0.000181723
rs9396778	C	0.000204692
rs201265	C	0.000451928
rs10484262	G	-0.000274357
rs3765278	C	-0.000238781
rs3765277	A	-0.000259758
rs10484261	C	-0.000254514
rs17544450	G	-0.000365028
rs17621880	C	0.000249724
rs17621965	G	-0.000290702
rs201259	C	0.00041549
rs9383325	A	0.000109701
rs201253	T	0.000411059
rs2179366	C	0.00037728
rs201252	T	0.000260131
rs201251	G	0.000186661
rs201250	T	0.000170447
rs201247	T	0.000490496
rs201240	G	0.000334646
rs9396814	C	0.000131924
rs9383331	A	0.000124928
rs9371028	G	0.000317461
rs201237	A	6.13887e-05
rs6911286	T	-0.000110648
rs201233	A	8.49811e-05
rs201232	C	7.34261e-05
rs1206988	C	0.000523966
rs201228	T	8.34025e-05
rs16870036	T	0.000428486
rs1322827	T	0.000217644
rs10484258	A	0.000435014
rs1883408	C	1.87791e-05
rs6459596	T	3.94162e-05
rs763908	A	4.36818e-05
rs9297055	T	0.000461659
rs855397	A	0.00039201
rs13219920	C	-3.31269e-05
rs1101834	G	-6.53953e-05
rs855383	T	1.43708e-05
rs9465124	T	0.000488085
rs7774601	T	2.89859e-05
rs855381	G	-8.0232e-06
rs9383380	A	-2.6568e-05
rs9383382	T	-2.95397e-05
rs6922037	A	-5.56386e-05
rs6901263	G	-4.41556e-05
rs4716259	G	-5.57575e-05
rs1407626	C	-4.73028e-05
rs9371080	G	-0.000124839
rs11751970	G	0.000226448
rs11756005	T	3.55518e-05
rs957610	C	0.000140712
rs3798744	A	-0.000152367
rs2224660	A	0.000133247
rs4716305	T	5.11566e-05
rs4716306	G	-7.6359e-06
rs4716310	A	-2.50543e-05
rs4557511	C	-0.000375517
rs9383450	T	0.000167983
rs609794	C	9.87726e-05
rs10456221	C	0.000134578
rs10949574	C	-7.6894e-05
rs4418196	A	0.000113859
rs6899499	T	-0.000100541
rs2327250	A	-9.22647e-06
rs6650997	T	-0.000165441
rs2184177	G	-9.52065e-05
rs6924338	G	-9.22821e-05
rs4710891	G	-8.65921e-05
rs17625252	C	-9.0258e-05
rs9460322	G	-0.000237327
rs7759996	C	-0.000198286
rs4710899	T	-4.18605e-05
rs10484257	C	-1.29604e-05
rs9358212	A	-8.70456e-05
rs13195786	A	-0.000117513
rs17555525	C	1.98747e-05
rs9465374	T	-0.00011691
rs11751873	C	-9.55154e-05
rs12205233	G	0.000637751
rs6908117	C	-0.000105209
rs9465403	G	-0.000171501
rs9350147	A	-0.00107169
rs9358225	G	-0.00106124
rs12210761	G	0.000522235
rs1029124	T	0.00054457
rs4712416	G	-8.76811e-05
rs1999565	T	6.1383e-05
rs6926746	T	-0.000194954
rs9368096	C	-0.000856735
rs17631613	G	0.000177618
rs12207090	C	-0.000192098
rs12660561	T	0.000203409
rs1333666	T	-0.000180217
rs6919094	T	9.47763e-06
rs12216138	C	0.000465387
rs11757427	C	-0.000128045
rs12191804	A	0.000152426
rs2327253	A	0.000823766
rs12201803	G	0.000479981
rs4712426	C	0.000125489
rs17556086	T	-0.000163639
rs17556163	G	-0.000144225
rs17556190	C	-0.000154581
rs9368113	A	-2.36532e-05
rs6899608	G	-0.000233597
rs10456225	A	0.00054569
rs10946341	T	-1.00644e-05
rs6926380	C	0.000206245
rs2095258	T	-5.61287e-08
rs7745116	C	-0.000511482
rs9460422	T	-0.000517773
rs9465546	C	-0.000602614
rs1155673	A	-0.000506574
rs6942319	G	3.04135e-06
rs6900553	C	-2.63061e-05
rs4712450	T	-0.000101087
rs4712451	T	-6.15677e-05
rs7767855	T	-8.66929e-05
rs10946361	G	-4.44472e-05
rs6906943	C	-2.02941e-05
rs9358303	G	-6.2346e-05
rs12526330	T	0.000106176
rs1023278	G	-0.000132794
rs6456302	T	0.000598781
rs1413189	A	-0.000166234
rs9350224	C	8.22477e-05
rs9350226	A	6.05146e-05
rs1889210	G	-0.000127536
rs1333668	C	6.72791e-05
rs9350235	A	6.25982e-05
rs9368177	C	8.36968e-05
rs6920355	G	0.000760077
rs6456333	G	-0.000720169
rs1931017	G	1.01085e-05
rs11963800	T	-0.000815563
rs9295462	A	4.65271e-05
rs4710929	C	4.87207e-05
rs6902538	T	-0.000260916
rs6918084	G	-0.000748038
rs1556546	A	-0.000259556
rs1556547	G	-0.000261116
rs1556548	T	-0.000261294
rs9465751	G	-0.000266324
rs1333652	T	-0.000289515
rs12213634	G	-9.30552e-05
rs16893235	T	-0.000103548
rs9465864	A	0.000231181
rs9465866	G	0.000154303
rs1333657	C	0.00014565
rs1333656	C	0.000155578
rs7764232	A	0.000242601
rs9465867	T	0.000115722
rs4712533	T	0.00012187
rs4712535	A	0.000115598
rs7756830	C	-0.000261756
rs4130306	C	0.00024181
rs4428485	A	0.000140387
rs7748385	C	0.00011592
rs9348442	T	-0.000294447
rs7749347	C	0.000130506
rs12209059	T	0.000310993
rs6940204	G	-8.79333e-06
rs17571811	T	0.00012007
rs927659	C	8.62528e-05
rs6908920	A	7.02948e-05
rs518609	G	-0.000296358
rs606699	C	-0.000275396
rs16893296	C	0.000127813
rs649943	C	-0.00028517
rs7749938	C	-0.000131264
rs12661179	G	-9.50762e-05
rs16901608	G	-0.000326163
rs10484886	C	-0.000420004
rs809951	C	-0.000322734
rs480965	C	0.000123883
rs3818408	T	0.000147576
rs533746	A	0.00025096
rs616879	T	0.000205214
rs618337	T	0.000209281
rs3798696	C	0.000145889
rs303061	T	-0.000118169
rs303064	C	-0.000141845
rs4710998	A	-0.000180363
rs12526712	A	-5.20738e-06
rs9295535	T	-0.000211449
rs303080	C	-2.84164e-05
rs303074	G	-0.000162706
rs4711005	C	-0.000203529
rs4712668	G	-0.000172789
rs9348513	C	7.73097e-05
rs470790	T	-6.78822e-05
rs470764	C	-0.000431756
rs645297	T	-0.000218297
rs644532	A	0.000184021
rs611542	C	0.000174401
rs639722	T	0.000154876
rs645389	G	0.00014374
rs470153	A	5.24981e-05
rs511155	A	0.00028129
rs667924	T	0.00027209
rs496082	G	0.000299199
rs6905006	T	-0.000167663
rs16870442	A	0.000108054
rs796098	G	-0.000333709
rs796097	C	-0.000329821
rs512750	A	-0.000341107
rs796101	T	-0.000198862
rs669036	T	-5.42079e-06
rs3798745	G	0.000108965
rs634103	A	0.000117869
rs513832	C	0.000133184
rs3798748	G	0.000115733
rs511871	C	7.08181e-05
rs692986	T	-7.27322e-05
rs681282	C	-2.53178e-06
rs13204330	G	-0.000111065
rs9466910	T	-0.000156693
rs9466912	G	-0.000152294
rs7755748	C	0.000160448
rs6456581	T	-0.000276444
rs9466985	T	-0.00045183
rs9460944	C	-0.000448061
rs9466993	C	-0.000452072
rs6933854	T	-0.000168645
rs4449626	A	-0.000427038
rs13210512	T	0.00010521
rs9885719	C	-0.000143678
rs6919481	G	0.000193505
rs2153073	C	0.000234673
rs506569	G	-0.000232716
rs529124	C	-0.000193106
rs494723	T	-0.00020993
rs478791	T	-9.75674e-05
rs567083	G	-4.43369e-05
rs563461	G	-0.000154374
rs531815	T	-3.42448e-05
rs521802	T	-3.41892e-05
rs517546	T	-4.25075e-05
rs496996	T	-2.03774e-05
rs522793	T	-5.22895e-05
rs1737270	C	-1.48542e-05
rs9366631	T	1.45855e-05
rs6909367	A	-3.03115e-05
rs6927112	T	6.07483e-06
rs2009118	A	-6.46917e-05
rs2272883	G	1.4763e-06
rs566035	G	0.000306124
rs563480	G	0.000404151
rs9357002	T	-0.00028411
rs6905789	T	-7.02032e-06
rs6920770	G	3.99604e-07
rs4470837	C	-0.000297674
rs9379839	G	-0.000298002
rs9379840	G	-1.80373e-05
rs1233846	A	-0.000244025
rs6456719	A	-0.000229431
rs4712983	C	-0.000540496
rs3843518	A	-0.000349178
rs11754036	T	-5.13402e-05
rs6929329	G	-5.33841e-06
rs12201787	T	8.85297e-05
rs2076258	C	-0.00033837
rs9379881	T	-0.000261274
rs12205626	T	6.03593e-05
rs2275387	C	-1.66606e-05
rs9366664	T	-1.44729e-06
rs9368452	G	-3.29186e-05
rs6936232	A	6.4833e-05
rs9368453	G	-3.00258e-05
rs6456746	G	7.27076e-05
rs13208635	G	-5.58735e-05
rs2153157	G	-0.000418083
rs10484890	C	-1.67483e-05
rs12190237	G	0.000137138
rs16870814	C	-0.000375497
rs4713064	C	-0.000168655
rs1225763	G	0.000160363
rs1767777	A	0.000149628
rs3798751	A	0.000376523
rs1225746	C	0.000549241
rs1225749	T	0.000748586
rs2295599	C	-1.28072e-05
rs9791208	T	-0.000486081
rs2295600	A	-0.000420309
rs2327325	G	-0.0004768
rs4713102	A	-5.65229e-05
rs1225717	A	-0.000408813
rs12529809	G	4.02749e-05
rs17606561	G	-0.000472035
rs1225737	C	-0.000504102
rs3734397	G	-0.000291094
rs3734398	T	-0.000385657
rs12195587	G	0.000297834
rs2281591	A	-0.000493326
rs911196	T	-1.95916e-05
rs3798707	C	-0.000403868
rs3798709	A	-2.78821e-06
rs3798711	T	-0.00040671
rs17764592	A	-6.16268e-06
rs976081	G	-0.000316535
rs2295602	T	-0.000399021
rs17675073	G	0.000290372
rs953413	G	-0.000407775
rs1570069	A	-0.000426845
rs3756963	T	-0.000544506
rs2180725	T	-0.00046315
rs10498676	G	-3.62522e-05
rs3778166	G	-1.72964e-05
rs9295757	G	-0.000432284
rs3798720	G	-0.000411706
rs3798721	A	-0.000505226
rs13204015	T	0.000209131
rs9468304	G	1.0395e-06
rs9393903	G	-0.000487813
rs9295764	A	-0.000376896
rs2147041	A	-0.000386132
rs17764682	A	-2.76049e-06
rs12662634	G	3.145e-05
rs6456830	G	-0.00014293
rs9468414	G	0.000176603
rs1099	G	0.000223591
rs13214666	C	-5.87986e-05
rs6913027	G	-0.000101096
rs7762961	C	-0.000136708
rs6456869	G	-0.000121087
rs6906360	C	-0.000117899
rs9468446	C	-9.7454e-05
rs2327335	C	-0.000100212
rs2224653	G	-0.0002623
rs2208841	A	-0.000274416
rs2208842	C	-0.000263036
rs4713194	T	-0.000281657
rs3734399	A	0.000191892
rs6935824	C	-0.000469369
rs2327336	T	-0.000475353
rs6456946	A	-0.000458066
rs4713225	A	-0.000295978
rs4711190	C	-0.000304552
rs1007247	A	-0.000296021
rs7743913	C	-0.000182216
rs4713229	G	-0.000305385
rs4526180	G	-0.000196336
rs4620101	A	-0.000209941
rs7750787	T	-0.000334856
rs4711195	A	2.587e-05
rs2327338	A	-0.000302034
rs1570372	G	-0.000207331
rs1050775	G	-0.000190183
rs6456968	T	-0.000270813
rs6923725	T	-0.000254261
rs960945	C	-0.000298154
rs941982	A	-0.000346386
rs1885662	A	-0.000360858
rs1465131	C	-0.000342678
rs3798729	G	-0.000754806
rs10947009	C	0.000162638
rs3798731	A	3.70835e-05
rs726230	A	0.000270535
rs3798734	C	0.000244936
rs2146342	C	4.36175e-05
rs9295813	T	0.000246052
rs3798737	G	0.000239514
rs4713247	A	-0.000315426
rs10947021	A	0.000220484
rs10947026	G	0.000201267
rs3798742	T	0.000136005
rs6912916	G	0.000229839
rs6937575	A	0.000197012
rs12215094	A	0.000216841
rs3734404	T	-0.000250073
rs9295823	T	-0.000303818
rs10484450	A	6.94001e-05
rs2182335	T	0.000104775
rs2018334	G	-0.000360602
rs2018336	T	-0.000581076
rs4713266	C	-0.000326145
rs943008	C	-0.000454008
rs6457107	A	-0.000409215
rs7739306	C	0.00026992
rs9366751	A	0.000242245
rs11970705	G	-0.000872545
rs6457160	A	-9.34203e-05
rs9468690	G	0.000261038
rs2025676	A	0.000328608
rs9348837	G	0.000397483
rs767231	G	2.75897e-05
rs9393994	G	0.000396666
rs16871166	A	-4.6642e-05
rs6457228	C	0.000137317
rs9468726	G	0.00014239
rs11964334	C	8.40534e-05
rs10947075	A	5.17097e-05
rs10947076	T	1.80375e-05
rs4713332	A	0.000134186
rs4713334	C	4.38256e-05
rs6905101	C	1.58543e-05
rs16871186	T	0.00011738
rs6920739	G	0.000102509
rs16871188	A	0.000127191
rs16871191	C	0.000115152
rs9461615	G	0.000137226
rs2142739	A	0.000148139
rs11967989	T	0.000128856
rs4713335	G	0.000124653
rs16871204	T	0.000128128
rs1018374	T	-7.46983e-05
rs2327394	T	0.000260908
rs16871207	A	0.000246997
rs6933123	T	0.000300312
rs4713342	A	0.000307227
rs4713345	G	0.000276648
rs760680	G	0.00022136
rs2142742	C	0.000133365
rs4713379	A	0.000243417
rs16871239	T	2.66315e-05
rs4437462	C	0.000247662
rs6917014	T	-0.000118599
rs16871247	A	-3.8143e-05
rs2064111	C	-1.63786e-05
rs10484451	C	3.37176e-05
rs12110566	A	0.000102356
rs16871253	G	0.000180276
rs6903357	G	0.000109838
rs6918108	T	0.000334237
rs967473	G	0.000110271
rs1883239	T	-2.69276e-05
rs11757904	A	3.3935e-05
rs4713432	T	-8.14645e-05
rs2064112	T	-8.23199e-05
rs2179179	T	-3.21015e-05
rs1012503	A	0.0003897
rs10947217	A	0.000373013
rs10484453	C	-0.000132303
rs10484454	C	-0.000138139
rs16871306	C	-0.000194753
rs17507384	C	7.11169e-05
rs12204242	G	-0.00032177
rs6932496	T	-0.000340115
rs4074864	A	0.000377204
rs13198555	T	-0.000349558
rs9469055	G	0.000221749
rs6457449	A	-0.000140424
rs6919269	C	0.000342538
rs7772068	T	0.000138731
rs9469070	C	0.000147627
rs9366787	A	0.000138242
rs4713491	A	0.000288842
rs9394080	A	9.28321e-05
rs9296008	G	9.51992e-05
rs4076156	G	0.000424046
rs4285312	G	9.46731e-05
rs9380276	T	0.000298646
rs12664948	T	0.000350008
rs4476816	G	0.000349812
rs4510670	G	6.51287e-05
rs4618520	A	8.39581e-05
rs11961030	G	0.000341231
rs4711289	G	0.000346955
rs1568615	C	-0.000351908
rs4713525	C	-0.000372426
rs3823449	T	-0.000367119
rs16871366	C	0.000583213
rs7760983	C	-0.000399319
rs12210076	G	0.000484491
rs17764876	G	0.000504512
rs6904754	C	0.000153292
rs6903478	G	0.000197308
rs6907890	T	0.000286269
rs6907944	T	0.00029786
rs17607537	G	0.000293996
rs9469217	G	0.000377027
rs9469222	G	0.000225745
rs9469223	A	0.000320831
rs9394115	A	-0.000263608
rs6900564	G	0.000329006
rs6900740	G	0.000348684
rs12198774	A	6.04699e-06
rs12192094	C	1.42138e-05
rs12198950	A	1.32954e-05
rs12200454	T	2.24764e-05
rs9348896	A	1.93954e-05
rs4711306	C	2.14924e-05
rs566568	A	-0.000345903
rs620729	A	-0.000191748
rs538827	C	-0.000191521
rs588062	C	-8.3112e-05
rs562508	C	-0.000132887
rs9461825	A	0.000326117
rs17608111	A	0.000360434
rs505685	T	3.23859e-05
rs505839	T	-0.000155915
rs568867	C	-0.00014633
rs9461842	A	0.000468177
rs547448	T	-0.000390501
rs675565	G	-0.000337547
rs554671	C	-0.000333014
rs4713618	C	3.15013e-05
rs17397079	A	0.000453542
rs12191798	G	0.000439202
rs11963496	T	0.000411707
rs16871461	A	0.000498268
rs9394146	A	4.3225e-05
rs17397448	A	0.000413935
rs573082	G	-0.000340107
rs12207526	G	0.000803127
rs11965815	T	0.000416172
rs7756513	G	0.000453254
rs17397532	T	0.000407322
rs490466	C	-0.000335824
rs595877	G	-3.06561e-06
rs16871484	T	0.000476862
rs10947419	A	0.000478944
rs12195374	A	0.000351506
rs645198	G	-0.00012522
rs9469572	C	0.000203748
rs9469574	G	0.000191463
rs295059	G	2.15197e-05
rs295064	A	8.41361e-05
rs604711	G	-0.000157538
rs295065	G	-0.000171361
rs520927	A	-0.000173534
rs12198735	C	0.000199229
rs471693	C	-0.000166199
rs490280	A	-6.13774e-05
rs9469696	T	0.00032402
rs544259	C	-0.000123558
rs546173	T	-5.14478e-05
rs9461953	G	0.000327229
rs9469705	A	1.31582e-05
rs9469712	G	-0.000198676
rs9469713	G	-0.000187794
rs9469715	G	-0.000172955
rs9469717	C	-0.00017205
rs821437	C	-0.000102643
rs6915482	C	0.000259505
rs496236	A	-1.00522e-05
rs530313	A	-0.000112035
rs9348938	T	-0.000121841
rs12213930	T	-0.000118098
rs13204757	C	0.000360731
rs17399277	G	0.000465354
rs10428851	T	0.000245861
rs1150579	G	0.000250657
rs7764199	G	5.41585e-05
rs1150584	G	0.000305216
rs10485417	C	-0.000586552
rs1206001	A	5.94822e-05
rs1206002	T	6.81398e-05
rs2022016	G	9.54296e-05
rs4713821	C	8.24326e-05
rs1416451	T	8.52257e-05
rs10947516	C	8.69662e-05
rs12173585	T	9.30783e-05
rs4713822	T	9.29921e-05
rs11753959	A	8.39188e-05
rs9637968	G	8.11192e-05
rs9348951	C	8.06641e-05
rs6917670	T	9.49592e-05
rs6934095	C	0.000261105
rs7750635	C	6.41024e-05
rs742223	G	0.000722979
rs9366872	A	8.78909e-06
rs9348953	A	-0.00017046
rs7747449	T	-0.000205435
rs210917	A	-0.00028938
rs9380473	C	0.000617392
rs3734273	G	-0.000212638
rs210914	A	-0.00031965
rs11757650	C	0.000322587
rs1413346	G	0.000344303
rs13201084	T	0.000322715
rs6933892	G	-0.00013236
rs210910	T	-0.000310037
rs2235427	C	-5.22434e-05
rs932344	G	-0.000114465
rs932343	C	-0.000209635
rs9394270	C	-4.23207e-05
rs210905	A	-0.000280936
rs2076186	G	0.000581697
rs2076185	C	0.000676366
rs210903	A	-0.000264275
rs2235421	T	-0.000359148
rs4713831	T	-0.000335844
rs2013368	G	-0.000203733
rs2294426	A	-8.87254e-05
rs9348963	T	-5.91588e-05
rs210895	C	-0.000367696
rs13215825	A	0.000259548
rs9296142	T	0.000219485
rs849013	G	-0.000394699
rs2235418	C	-0.000154463
rs6908760	T	-3.00604e-05
rs932345	A	-0.000160102
rs2281127	A	0.000616916
rs12189748	G	8.42507e-05
rs210890	G	-0.000280549
rs12529085	C	0.000164209
rs17402850	A	-0.000314388
rs11755870	T	0.000746512
rs2235412	C	0.000144152
rs210926	C	-0.000295866
rs2294425	A	-0.000191842
rs172405	G	0.000211286
rs9469986	C	0.00019948
rs2294424	C	0.000193604
rs2235401	G	0.00025234
rs2235400	C	0.000246497
rs2235398	C	0.000235109
rs6927223	G	0.000255153
rs2294418	T	0.000197366
rs2294417	G	0.000260327
rs4713856	C	-0.000120723
rs11754465	A	0.000512949
rs4713857	A	-0.000119111
rs4713873	T	0.000450535
rs11753766	C	0.000765037
rs6903956	A	3.22733e-05
rs10947559	A	-0.00018195
rs2076189	C	-2.22445e-05
rs2076188	T	-0.000114154
rs9368883	G	-3.68637e-05
rs6457840	C	-9.67611e-05
rs6457841	C	-7.68041e-05
rs4713925	C	6.76505e-05
rs4711432	G	0.000198869
rs9470112	T	0.000374004
rs9462130	C	0.000178542
rs9470132	C	0.000368194
rs7743245	C	-0.000101565
rs3950186	C	9.54628e-07
rs9470184	A	1.74537e-05
rs7739256	A	3.14499e-05
rs7744396	A	0.0003812
rs1883326	C	-6.47774e-05
rs7740866	C	0.000288803
rs9296173	A	0.000386768
rs1569731	A	-3.53834e-05
rs1569735	G	-5.29603e-05
rs2143715	T	-5.39742e-05
rs4404760	T	-5.42604e-05
rs10485420	G	0.000507763
rs10947590	T	-0.00032002
rs9368918	A	0.000184547
rs7745004	A	-0.000165365
rs4711449	G	-0.000110789
rs761372	A	-0.000102465
rs6457899	T	-0.000129524
rs761373	A	-9.3222e-05
rs7739740	C	6.86763e-05
rs910153	A	-8.20015e-05
rs6457906	T	-8.9815e-05
rs9357210	G	0.000166443
rs932441	T	0.000152223
rs7740058	A	0.000421783
rs7745203	A	-8.63604e-05
rs7741952	C	-0.000101795
rs7741970	C	-5.45793e-05
rs6457952	A	0.000344584
rs6934027	G	0.000384104
rs6457955	A	0.000341226
rs2765779	G	0.000358318
rs6937349	T	0.00035843
rs17406952	C	0.000110083
rs9380630	C	-0.000106462
rs876829	T	5.23489e-05
rs169713	T	0.000170539
rs17533974	G	-0.000222302
rs999823	T	0.000481674
rs209780	C	0.0001809
rs9394412	A	0.000139139
rs169715	G	2.2893e-05
rs16872095	A	0.000477484
rs16872104	A	0.000414189
rs10947670	G	-0.000155963
rs11968421	A	0.000409606
rs765392	A	-0.000136533
rs9368995	C	-0.000301768
rs209804	C	-0.000245445
rs4714062	T	-0.000318542
rs6941983	C	-0.000335606
rs209803	A	0.00044153
rs6927024	T	-0.000323634
rs209800	G	-0.000231578
rs9369003	C	-0.000183561
rs209799	A	-1.42691e-05
rs6921943	C	-0.00017659
rs12193434	T	-0.000324001
rs186017	G	-0.000243748
rs7775818	C	-0.000391299
rs209806	C	-0.000240833
rs209805	T	-0.00025848
rs11963539	C	0.000285764
rs6907381	G	0.000265827
rs913022	T	5.80189e-05
rs9296224	G	-9.02835e-05
rs913021	C	8.05157e-05
rs9462320	T	0.000215273
rs1409288	A	6.02457e-05
rs7762263	C	0.000231946
rs9462325	C	0.000213015
rs9470631	A	0.000211568
rs12530006	G	-8.14539e-05
rs9470643	G	0.000154119
rs4711507	C	0.00014361
rs11752244	G	0.000214025
rs12528610	C	-7.51322e-05
rs9462355	C	0.000240755
rs6905791	T	0.000153914
rs10947708	C	0.000222641
rs6925772	T	0.000196072
rs9462377	C	-0.000138997
rs9470752	T	0.000202284
rs9462378	C	0.000198227
rs17697699	A	-0.000138131
rs9462379	G	0.000237547
rs9349054	G	-0.000194756
rs2327506	T	-0.000142324
rs9296237	T	0.000278582
rs12525800	C	-9.67261e-05
rs9470808	G	0.000265975
rs17676598	G	-0.000111868
rs9349068	G	0.00061462
rs1570989	A	8.994e-05
rs6933280	G	7.13036e-05
rs6930779	G	-1.29022e-05
rs17608729	G	-0.000201133
rs16872237	C	-8.46059e-06
rs9470903	T	-5.13437e-05
rs7770934	G	0.000395362
rs12210300	A	-0.000143889
rs2327508	A	0.000112319
rs2327509	A	-0.000153704
rs17608833	A	-0.000139793
rs12176308	A	0.000117181
rs9394517	G	0.000101858
rs9380764	C	-4.60586e-06
rs9366972	A	8.60005e-05
rs6940075	C	0.000338399
rs9380781	A	-0.000206804
rs9369083	A	-0.000201612
rs7768491	T	0.000625486
rs9380790	A	-0.000197269
rs4377779	T	-0.00023174
rs2327514	G	-0.000178406
rs3800499	C	2.63496e-05
rs2228215	A	-0.000202622
rs2228210	A	-0.000201113
rs2228220	A	0.000172251
rs2228213	G	-0.000233342
rs1126472	A	0.000305198
rs7741589	T	5.76423e-05
rs3734271	T	0.000495275
rs12213070	G	-0.000251485
rs3777772	A	4.55194e-05
rs12664849	A	4.76375e-05
rs220018	G	-0.0001592
rs3777763	G	5.91448e-05
rs1998528	G	-0.000244439
rs3777758	G	0.000219745
rs219947	C	-0.00123073
rs2157494	C	8.59411e-05
rs3777754	T	0.000215057
rs219950	C	5.14705e-05
rs16872348	T	6.52844e-05
rs9394604	C	0.000383061
rs219962	T	-0.00119392
rs219963	T	0.000379923
rs17650643	T	0.000200201
rs10947819	T	0.000478941
rs9367018	A	0.000374122
rs12192252	C	0.000353205
rs16872377	A	4.41364e-05
rs2876257	T	-0.000188748
rs9380894	T	-0.000233924
rs1040992	G	0.00012632
rs1040993	C	0.000162096
rs1040994	C	0.000167161
rs11969649	A	0.000119472
rs219976	T	-0.000299855
rs219978	A	0.000182608
rs1022848	A	0.000194885
rs1023483	A	0.000186087
rs9380902	A	9.81065e-05
rs9380903	A	0.000104577
rs6458125	A	0.000198267
rs219986	G	4.12806e-05
rs219987	C	0.000132668
rs220000	G	-0.000112448
rs1794854	T	2.49961e-05
rs4711607	G	0.000138745
rs4714277	A	0.000156914
rs9471234	G	0.000160578
rs12209755	G	4.0163e-07
rs6922296	G	-4.2749e-06
rs9471238	C	0.000305502
rs2327538	T	-5.1097e-05
rs10947850	T	0.000161676
rs1321167	A	-5.30705e-05
rs6458133	C	-3.94267e-05
rs6458136	C	0.000188742
rs11751055	T	-4.03773e-05
rs9380934	C	1.39408e-05
rs1028716	T	-1.54643e-05
rs10947858	C	-2.83817e-05
rs4490660	T	-0.000232435
rs4714340	T	-0.000321636
rs9394696	C	7.39102e-05
rs13192093	A	-0.000152666
rs4145451	A	8.4312e-05
rs9369217	C	0.000171538
rs9357336	G	0.000167966
rs9380978	A	0.000174928
rs1800542	G	4.57765e-05
rs2070699	G	0.000103258
rs1476046	G	0.000106015
rs5369	A	8.27245e-05
rs10478723	G	0.000160088
rs6912834	A	-0.0002267
rs9296344	T	4.84017e-05
rs16872592	G	-0.000142241
rs7356986	G	-0.000147836
rs11755836	C	-0.000171731
rs9462653	C	-0.000165092
rs16872602	A	-0.000142722
rs17594577	G	0.00026872
rs9471438	T	-4.7916e-06
rs9462656	A	7.90554e-05
rs16872628	C	-0.000139518
rs17765653	T	-1.05315e-05
rs16872657	A	-2.22439e-05
rs9381035	A	-5.79543e-05
rs10947946	C	-9.83803e-05
rs7750360	G	-0.000425271
rs4714429	A	7.58992e-05
rs9369262	C	-1.3912e-06
rs7760229	G	-0.000233265
rs12530046	C	9.87704e-05
rs17765682	C	0.000106762
rs6932390	T	-1.40254e-05
rs9471512	A	0.000267806
rs9471517	T	-0.000113076
rs1317584	G	0.000136656
rs10947954	T	6.39901e-05
rs10807258	C	-2.28941e-05
rs16872704	A	-0.000167726
rs2327544	G	-4.40895e-05
rs2095345	A	-2.96436e-05
rs2095342	T	2.1048e-05
rs2050288	T	0.000109847
rs12332935	T	-0.000146804
rs17615558	T	0.000155864
rs16872713	C	0.000167533
rs6925906	G	-0.000309008
rs1931550	G	5.6213e-05
rs16872733	A	-6.36854e-05
rs6458227	C	-0.000311125
rs4714488	A	0.000152845
rs9462724	T	-0.000100758
rs9462731	A	0.000224938
rs10947982	G	0.000211335
rs10947983	A	0.000278689
rs994632	G	0.000276176
rs7774034	T	-0.000282311
rs16872754	A	-0.000112141
rs1334305	C	-0.000163459
rs9367114	C	0.000138532
rs9471684	T	-0.000159838
rs12216318	C	-0.000177042
rs756250	C	-0.000250191
rs9471712	C	-0.000244183
rs12206583	T	-0.000259632
rs9381125	A	0.000275842
rs7740766	T	0.000272034
rs17698269	T	0.000228579
rs9394861	G	-0.000147323
rs9471753	T	-0.00026533
rs13203590	C	0.00030314
rs4714566	T	0.000308168
rs4714567	A	0.000309423
rs7746491	G	0.000300525
rs1931546	T	-1.48645e-05
rs6458287	T	-5.09325e-05
rs9381200	C	4.10808e-05
rs9471890	G	3.38088e-05
rs2876273	C	5.08866e-05
rs1999622	A	0.000159311
rs7753779	A	9.66116e-05
rs9394922	C	2.35257e-05
rs4714632	T	-9.54502e-05
rs1413513	T	-9.92567e-05
rs1413512	C	-0.000503671
rs13217076	A	5.75219e-06
rs9381224	C	1.42602e-05
rs7756687	G	-0.000118227
rs16872856	T	-0.00052799
rs12198798	T	1.05615e-05
rs9369394	A	-4.48935e-05
rs9394933	A	-6.26493e-06
rs9349248	T	-1.94247e-05
rs9394936	A	-7.89553e-06
rs9349250	T	-1.84186e-05
rs12200432	T	1.13672e-05
rs11753185	C	8.32269e-05
rs6458320	A	3.25544e-05
rs4714657	C	-6.63212e-05
rs9472002	G	-0.000112231
rs6458324	T	-8.33233e-05
rs2504857	G	-4.52254e-05
rs9296412	T	-2.44376e-05
rs7745473	C	0.000105099
rs2490444	C	-2.97518e-05
rs6907466	C	-0.000592378
rs17616631	G	0.000191233
rs2490445	T	-2.6867e-05
rs2327565	A	0.000302534
rs7771944	C	-0.00112677
rs2504890	T	0.000303113
rs7751296	C	-0.00011394
rs7770994	A	-9.16359e-05
rs11758335	C	-0.000983951
rs16873023	T	-0.000849264
rs514778	A	0.000123717
rs542119	G	0.000176414
rs6928588	A	-0.000178031
rs6905435	G	-0.000471009
rs552018	T	0.000157947
rs479252	A	0.000155484
rs574372	T	0.00016549
rs9349277	C	-0.00045484
rs763517	C	-7.34238e-05
rs7743353	T	0.000142426
rs2516252	G	-8.64121e-05
rs1360468	G	-5.99875e-05
rs12524361	C	-6.48112e-05
rs1548309	C	-5.76032e-05
rs9369484	G	-0.00028287
rs2516250	T	9.3663e-05
rs2327589	C	-0.000284766
rs9367198	A	-0.000281652
rs6941179	T	-6.50141e-05
rs6905882	T	-0.000147912
rs2327591	C	-0.000133294
rs13204565	C	-0.000107251
rs553244	C	0.000104617
rs9472422	G	-7.31689e-05
rs560810	G	-5.14398e-05
rs581046	G	-4.87251e-05
rs570295	A	5.96962e-05
rs9395089	G	0.000186643
rs12526812	A	0.000373354
rs10948235	T	-0.000211377
rs17678734	T	0.000354924
rs950719	G	0.000365305
rs6941422	T	-0.000126103
rs13215290	C	-0.00034295
rs6938417	G	-0.000121009
rs1572002	G	-0.000101225
rs9463110	T	-0.00010567
rs9472549	C	0.000358627
rs9472551	C	-0.000115342
rs10948247	C	-0.000216591
rs1412751	G	-0.000115837
rs17679107	T	0.000676441
rs4714870	T	-0.000215264
rs9463119	A	0.000340673
rs9472566	C	0.000328384
rs7757858	A	-0.0001277
rs17617207	G	-0.000116689
rs2876298	A	-0.000356382
rs12523719	T	-0.000200726
rs13215300	T	-0.000278972
rs1412741	A	1.82101e-05
rs7776079	A	-7.46917e-05
rs10434854	C	-5.10358e-05
rs7768030	A	0.000183396
rs2026457	A	4.04544e-05
rs2026458	C	-8.37583e-05
rs35278288	A	0.000191638
rs12528956	T	1.30888e-05
rs3945322	G	-7.04766e-05
rs9349350	A	-7.20846e-05
rs9296486	T	-9.33413e-05
rs9296487	C	5.57525e-05
rs9296488	A	-9.36072e-05
rs9381439	G	-9.32718e-05
rs12215208	C	-9.47406e-05
rs6900427	G	-0.000364035
rs13191496	G	-0.000344281
rs9369612	T	0.000143883
rs6914233	T	-0.000347532
rs9395185	A	-0.000105917
rs6458503	T	-1.82468e-05
rs9381451	T	0.000183594
rs4714946	G	0.000119691
rs9381462	A	3.43602e-05
rs1332841	G	0.000134525
rs9472786	G	0.00012662
rs1332844	C	-0.000108321
rs7750679	T	-0.000112465
rs6902050	G	-0.000121632
rs1332845	A	9.44827e-05
rs1332847	C	0.000106878
rs9369640	C	-0.000114902
rs6916096	T	-0.000372905
rs7454157	G	0.000115576
rs6917613	A	-0.00038353
rs2876303	G	-0.000115402
rs2327621	G	-0.000185078
rs9367262	G	-0.000301988
rs4714990	T	0.000129011
rs12176425	G	-0.000357615
rs7773579	C	0.000275919
rs2210514	A	-0.000338365
rs9381511	C	-0.000356001
rs9381512	T	-0.00034635
rs9349390	A	-0.000360462
rs6941877	G	-0.00035919
rs7775566	C	-0.00078414
rs9473086	C	-0.000226914
rs6906890	A	-0.000277996
rs6899754	G	-0.000307518
rs13211739	A	-0.000199405
rs4715016	G	-0.000315713
rs4715023	G	-0.000322074
rs6923878	A	-0.000526765
rs6901563	A	-0.000296244
rs4715043	A	-0.000224724
rs7341250	G	-8.29053e-05
rs9463364	A	-0.000122305
rs4349811	C	-0.000116655
rs4331981	G	4.53761e-05
rs9395336	C	6.61416e-05
rs6924689	C	1.65008e-05
rs9381636	T	7.21858e-05
rs9369762	G	-9.29967e-05
rs6907651	C	-4.09123e-05
rs6912487	C	-3.38675e-05
rs9463377	G	2.57034e-05
rs9369768	G	-3.77665e-05
rs13205960	A	7.36817e-05
rs7743585	T	8.76618e-06
rs7757960	G	-0.000326603
rs7775901	T	-7.38457e-05
rs9296592	T	-5.95122e-06
rs7738252	A	-1.34259e-05
rs9463408	A	-1.20841e-05
rs4715077	C	-0.000172272
rs4432976	G	-0.000106393
rs4711910	T	1.28679e-05
rs4130157	C	-0.000134141
rs9473427	T	-2.26813e-05
rs4389765	C	-0.000188802
rs6918053	G	-0.000202846
rs4273676	C	-0.00018191
rs9369815	A	-0.000149339
rs1937774	A	-0.00020338
rs11751831	A	0.000155685
rs7769033	T	7.95184e-05
rs7744129	G	0.00010725
rs6925345	A	-0.00021142
rs1223521	T	0.00024161
rs13220463	G	-6.16123e-05
rs9296614	G	-0.000160372
rs11755663	T	-5.12623e-05
rs746593	C	-5.14489e-05
rs9395497	A	1.09981e-05
rs1223549	T	0.000331618
rs10456623	G	-4.00562e-05
rs9349494	G	2.03447e-05
rs1223551	C	0.000311557
rs1223552	G	0.000233329
rs12527257	T	8.27139e-06
rs11757278	T	-2.91991e-05
rs6935948	C	-0.000472394
rs3778646	G	2.488e-05
rs3823445	G	-2.93875e-07
rs1150607	G	-0.000408764
rs10948524	A	-2.59331e-05
rs9367368	T	-4.41605e-05
rs9367373	T	-0.000517278
rs3932444	G	-0.000544843
rs3864314	T	-0.000563707
rs4715145	G	-0.000250419
rs10807412	T	3.74616e-05
rs10484269	A	-0.000584706
rs1150594	A	-0.000521829
rs1150595	T	-0.000257177
rs12193156	A	-0.000240951
rs12198274	T	-0.000243178
rs4715166	A	9.16165e-05
rs4715167	C	7.44903e-05
rs13211846	A	5.27275e-05
rs12205644	C	7.61787e-05
rs6458720	G	0.000157613
rs1232381	T	0.000162889
rs7765972	G	6.48903e-05
rs1014608	G	6.25776e-05
rs7759256	T	0.000221458
rs12660341	A	2.79935e-05
rs12660392	A	3.28986e-05
rs4711946	A	6.27522e-05
rs16873855	T	4.83527e-05
rs384366	T	-4.01604e-05
rs202063	C	3.12646e-05
rs202062	A	6.41395e-05
rs202055	G	0.000117212
rs202024	G	9.86202e-05
rs430216	A	8.47341e-05
rs546673	A	0.000251755
rs1736502	A	9.71872e-05
rs436268	C	9.44378e-05
rs12212533	T	5.34912e-06
rs396360	C	0.000249632
rs4711958	C	2.15223e-05
rs16873893	G	0.00024193
rs426518	T	0.000254462
rs202064	A	0.000199533
rs202065	A	5.6666e-05
rs202067	T	0.00028999
rs202069	T	0.00022898
rs202072	A	3.84994e-05
rs202073	A	5.51311e-05
rs202053	T	4.72075e-05
rs202051	T	-0.000181118
rs202044	C	3.21717e-05
rs1512414	A	2.58339e-06
rs2119485	T	3.3698e-05
rs9395602	C	2.29082e-05
rs9381884	T	2.29717e-05
rs3817738	C	1.17066e-05
rs3817741	G	-9.53624e-07
rs377704	A	2.43162e-05
rs413120	T	3.16698e-05
rs17700321	G	4.74858e-05
rs7770755	T	0.000298047
rs417024	A	5.533e-05
rs435466	C	0.000146895
rs202037	C	3.80467e-05
rs3734878	C	3.96567e-05
rs8541	T	0.000112863
rs202032	A	4.2096e-05
rs20500	G	-3.9968e-05
rs20499	C	-3.32391e-05
rs4602719	T	8.15768e-05
rs1550526	A	8.15753e-05
rs454563	C	8.07949e-05
rs7774863	A	-0.000106074
rs408923	G	-0.000107559
rs449727	A	-5.22677e-05
rs402705	C	-4.91619e-05
rs364493	T	-3.79546e-05
rs364884	T	-0.000101708
rs381134	A	-0.000109316
rs9296641	A	-0.00012127
rs9296642	A	-0.000113711
rs2002961	A	-0.000119826
rs641293	A	-0.000116275
rs641758	A	-6.74065e-05
rs202019	A	-7.10114e-05
rs202022	G	-6.5552e-05
rs202023	C	-6.81631e-05
rs2439534	T	-7.07542e-05
rs9473929	A	-0.000112007
rs3800481	G	-0.000105667
rs2439537	C	-6.0965e-05
rs2439538	T	-9.02916e-05
rs3823442	G	-0.000112201
rs2496142	T	-7.2645e-05
rs2439542	G	-7.07828e-05
rs2496143	C	-0.000123617
rs2496144	A	-7.20995e-05
rs2496145	A	-6.06711e-05
rs2439546	T	-9.6049e-05
rs2496132	G	-0.000126547
rs2458307	T	-0.000129034
rs2439554	A	-0.000311106
rs1512411	T	-0.000249
rs2496136	C	-0.000341042
rs9463681	A	-0.0007434
rs2439562	C	-3.58363e-05
rs569038	G	-3.4553e-05
rs16874066	G	-0.000807149
rs2496163	A	-0.000382651
rs2254291	A	-0.000330715
rs2254292	G	-0.000352223
rs6905929	A	-0.000674715
rs6926971	C	-0.000144297
rs9463694	A	-0.00012672
rs2496161	A	-9.67751e-05
rs552655	T	-6.73804e-05
rs517803	G	-9.42224e-05
rs821301	G	-9.87197e-05
rs570315	G	-0.000105639
rs2496173	A	-0.000129908
rs476904	A	-0.000113338
rs531256	T	-0.000111847
rs500293	A	9.68804e-05
rs536998	G	8.43865e-05
rs563424	G	0.000103614
rs566320	A	0.000111663
rs6914294	A	-9.49287e-05
rs565013	T	7.25068e-05
rs523221	C	8.00243e-05
rs9474117	C	-0.000107189
rs511996	A	0.000137549
rs9357720	A	0.000100026
rs2119483	A	9.36177e-05
rs478804	T	0.00014513
rs478630	A	0.000129535
rs480648	T	0.000127721
rs12528480	G	-9.08912e-06
rs10807437	A	-0.000111954
rs6936420	G	0.000148374
rs6926083	T	-0.000120056
rs9370100	T	7.81573e-05
rs16874138	C	-0.000325247
rs2165419	G	0.000213688
rs6458814	C	-0.000202373
rs6458815	T	-0.000213267
rs9296672	C	-0.000152078
rs16874153	T	-0.000228369
rs551499	T	-8.12007e-05
rs2841561	C	-7.51835e-05
rs2560761	A	8.60729e-05
rs2841565	G	7.34524e-05
rs1863995	T	6.22743e-05
rs2841555	T	-0.000129138
rs2560814	C	-0.00010445
rs2560812	C	-8.21316e-05
rs6458848	T	5.43339e-05
rs2059804	A	-2.66759e-05
rs2841549	G	4.71644e-06
rs2841548	A	2.37703e-06
rs9382154	C	4.73833e-05
rs2560805	T	-4.24143e-05
rs2841544	A	-4.1675e-05
rs2841543	A	-2.75353e-05
rs2560799	T	-5.01444e-05
rs2560790	C	-4.02078e-05
rs2560789	A	-5.06745e-05
rs17680885	A	0.000153758
rs2560776	A	-8.63811e-05
rs2841528	C	-7.46503e-05
rs2841527	G	-7.76701e-05
rs9474418	G	0.000144706
rs16874223	G	0.000250653
rs2841505	T	4.30894e-05
rs2804922	C	5.78984e-05
rs2328676	T	3.62452e-05
rs2804910	G	3.48563e-05
rs2253217	T	0.000247784
rs2841515	A	0.000344127
rs2841517	A	0.000350161
rs2841523	A	0.000327258
rs2841524	A	0.000263725
rs3800503	A	0.000376687
rs12209803	T	0.000352514
rs12664567	A	0.000337522
rs10948800	A	-5.645e-05
rs9382303	A	-0.000113095
rs7760411	C	0.000374958
rs7742342	A	0.000329304
rs6899402	C	0.000328294
rs17619307	A	0.000529765
rs2071836	T	0.000411358
rs4715451	A	0.000271651
rs6915775	G	0.000408232
rs3752502	C	-5.20834e-05
rs10484251	G	0.000132836
rs6911121	T	0.000407878
rs9382329	C	-4.80005e-05
rs16874275	A	-0.000536349
rs6458997	C	0.00041802
rs6941522	A	0.000461257
rs3846912	G	0.00039734
rs204231	T	-2.14154e-05
rs2299027	T	0.000157706
rs3906327	A	0.000387643
rs6459020	T	0.00041054
rs7744218	A	0.0004104
rs1573702	A	0.000414664
rs169461	C	-4.28419e-05
rs11759518	C	0.000181481
rs442458	C	-0.000100319
rs396869	T	0.000394313
rs24023	A	0.000402948
rs441125	A	0.000408539
rs441116	A	0.000442124
rs381551	G	0.000399765
rs571676	T	0.00039538
rs412970	G	0.000258029
rs204247	G	0.00042409
rs6905662	T	0.000400605
rs204236	C	-8.19551e-05
rs204233	C	7.16418e-05
rs4712100	G	0.000218025
rs17797976	C	0.000407068
rs7760689	G	0.000226002
rs1573701	G	5.94653e-06
rs4512225	G	0.000458901
rs9382512	A	0.000463672
rs9382515	C	0.000465531
rs6924799	C	-0.000639601
rs4715560	T	-0.000274096
rs4715562	G	-0.000661141
rs13219969	G	0.000543227
rs3734672	G	0.000326185
rs3734671	G	0.000602638
rs3757251	T	0.00071135
rs12205827	C	0.000323107
rs9396165	T	-0.00024422
rs9370483	T	-0.000278276
rs13202002	C	0.000514158
rs1204166	C	-6.22639e-05
rs1204168	T	7.46256e-06
rs1204170	A	2.01561e-05
rs9396199	G	0.00015698
rs6899735	C	0.000262566
rs9475717	C	-0.000565149
rs7753981	A	0.000176338
rs1204224	C	0.000182056
rs9382651	A	0.000199998
rs6914405	C	-2.698e-05
rs4715640	T	5.3516e-05
rs2274088	C	-7.14606e-05
rs1571565	A	0.000379047
rs9475771	C	0.000369801
rs7761500	G	0.000371639
rs280143	A	-0.000398313
rs9475795	A	0.000426847
rs2057536	A	0.000424936
rs9475806	A	0.000426066
rs9382713	C	0.000274904
rs9475975	G	0.000276952
rs280176	T	-0.000162702
rs4715723	G	-0.000168257
rs280178	T	-0.000174941
rs280184	T	-0.000239992
rs579538	T	-0.000170195
rs280159	C	-0.000246636
rs280162	A	-0.000237254
rs2147200	G	0.000181365
rs2147201	A	0.000193019
rs1924458	G	-0.000241067
rs6934328	T	0.000170752
rs169429	A	-0.000225781
rs9396412	T	0.000185455
rs9358008	A	0.000179942
rs7767788	T	0.000185578
rs7767913	T	0.000174134
rs12333130	A	0.000189382
rs1003024	C	0.000190736
rs1555051	A	0.000162931
rs7750009	A	0.000154917
rs4715861	A	-7.35823e-05
rs742212	G	0.000321279
rs9396425	C	-2.81681e-05
rs10484347	C	0.000335645
rs9370694	C	-5.80927e-06
rs6939259	T	-2.64793e-05
rs9367805	A	-2.54839e-05
rs35772589	G	-0.000228686
rs1023107	C	0.000300207
rs6914565	G	0.000298333
rs9464639	T	-0.000172974
rs11963009	T	-0.000348137
rs6459332	G	0.000189969
rs9382932	G	-0.000119735
rs16874593	G	-0.000330941
rs9382934	A	-6.96378e-05
rs9476471	C	-0.000232302
rs9464644	A	9.56612e-05
rs6459334	G	8.80033e-05
rs9396467	T	9.30848e-05
rs7744485	G	-2.62874e-06
rs9296918	A	-2.8871e-05
rs9464650	C	-3.54935e-05
rs2327748	C	0.000177521
rs11757340	A	-0.000183849
rs2005981	C	-9.22539e-05
rs2092204	A	-0.000402789
rs9476496	A	-0.000419051
rs12529514	T	-0.000336152
rs12524473	A	-0.00037419
rs12530098	C	-0.000321719
rs11753410	T	-0.000447411
rs2235369	G	-0.000263305
rs12205252	A	-0.000296303
rs12201991	C	-0.000288021
rs6929821	T	-0.00033615
rs853357	A	-6.47808e-05
rs9296923	G	5.68516e-05
rs9396472	G	5.26268e-05
rs7774927	T	3.84646e-05
rs9296925	T	3.5345e-05
rs17354216	T	0.000432786
rs853340	G	3.30348e-05
rs861208	T	0.000147099
rs707817	G	0.000156128
rs853346	C	0.000157138
rs853354	A	0.000219334
rs853380	G	0.000151908
rs12214546	T	0.000280939
rs853386	A	0.000241143
rs12191763	A	0.000371778
rs9396476	T	0.000125183
rs853388	A	0.000295788
rs7747496	A	0.000389148
rs6904966	G	-0.000222329
rs12201642	T	0.000118119
rs1556388	T	-0.000145615
rs1556387	A	-0.000172512
rs1929320	C	6.0811e-05
rs6459338	G	-0.000111198
rs867502	C	-0.000150124
rs1999359	T	-3.36454e-05
rs1537147	G	-1.46897e-05
rs6911584	G	4.8048e-05
rs12194030	T	4.45655e-05
rs12198216	A	0.000147664
rs7774724	A	-0.000452102
rs16874856	G	-0.000378534
rs1537151	C	1.68699e-05
rs12207359	G	-2.96587e-05
rs9370735	T	-2.28097e-06
rs7756762	C	0.000147676
rs2876349	C	-4.09165e-05
rs6932309	C	-0.000143885
rs944488	C	-1.33916e-06
rs4712230	G	-6.47389e-05
rs2876350	G	-0.000289088
rs13191210	A	0.000392044
rs17435970	G	0.000342277
rs10949238	A	7.33375e-06
rs12208900	A	0.000164337
rs6933937	T	2.12053e-06
rs7744905	G	0.000201115
rs10456759	A	0.000172239
rs6905081	C	5.17351e-05
rs12664959	C	0.000132912
rs12212042	C	0.000237663
rs17436668	T	5.34089e-05
rs732544	C	-0.000192467
rs6930173	T	0.000160954
rs9476540	T	0.000173037
rs4715890	G	0.000178907
rs6919532	A	0.000508696
rs6940613	C	0.000519913
rs926924	C	0.000177455
rs7748589	G	0.00015073
rs12208770	T	0.000137228
rs11964242	T	-0.000242293
rs9476556	A	-0.000216221
rs9476557	C	9.11547e-05
rs2876365	A	0.000115452
rs9367835	A	0.000112904
rs17373060	T	-0.000178783
rs9367836	A	-0.00014355
rs9370742	T	-0.000224845
rs1014613	T	-0.000183194
rs9296932	T	-0.000214744
rs9370743	T	4.00703e-05
rs4715902	T	3.68392e-05
rs9349942	A	7.12563e-05
rs1883155	C	6.05151e-05
rs9396498	T	6.23559e-05
rs9396499	A	5.80191e-05
rs6938751	T	5.55418e-05
rs12664186	C	5.5431e-05
rs4715908	C	4.82196e-05
rs9476574	C	6.40096e-05
rs9382972	A	4.23952e-05
rs1546845	G	3.67256e-05
rs9396501	G	0.000444242
rs9396503	C	-2.88717e-06
rs7774975	C	0.000113041
rs3817758	T	6.67086e-05
rs10080807	C	0.000359955
rs6935522	T	0.000456477
rs6937863	C	0.000218801
rs9370752	T	5.88208e-05
rs9396510	C	8.6883e-05
rs9370754	G	0.00023757
rs9367843	A	0.000223771
rs6922934	C	0.000235207
rs6922038	G	0.000222468
rs10484338	A	0.000471274
rs2327835	T	0.000325402
rs9358039	A	0.000293397
rs9296938	A	0.000188041
rs4546490	G	0.000263582
rs9382982	G	0.000163588
rs9296940	C	0.000466964
rs2876366	A	0.000168075
rs2327822	T	0.000306935
rs9476591	T	5.93958e-05
rs9464699	A	0.000143135
rs9476596	C	0.000143728
rs1418176	A	0.000292293
rs9358040	T	0.000147556
rs6459366	T	0.000306196
rs9370766	T	0.000303284
rs12213875	A	0.000128772
rs10949252	T	0.000302704
rs7756127	T	0.000306252
rs7770700	C	0.000298946
rs12214552	C	0.000287665
rs12200652	G	0.000293369
rs7746014	A	0.000311865
rs7764429	C	0.000305628
rs6932984	G	8.59067e-05
rs6914079	A	0.000179111
rs1891281	G	7.19919e-05
rs1891278	C	0.000189512
rs10484339	A	0.000412185
rs7741629	G	0.000391002
rs857476	T	0.000426296
rs7770731	T	0.000333033
rs860750	G	-0.000196359
rs857475	T	-0.000193215
rs857474	G	-0.000222587
rs6936227	A	0.000127277
rs4487583	T	0.000144289
rs9370770	T	1.94645e-05
rs857477	T	-2.34995e-05
rs17385119	C	0.000417704
rs857424	G	-4.52406e-05
rs864494	G	-2.66859e-05
rs9349954	T	-0.000202378
rs6918045	C	0.000492529
rs6459368	G	0.000488896
rs7747013	A	0.00048183
rs6916345	A	0.000458277
rs1891284	C	0.000457486
rs857416	C	0.00042364
rs4712238	G	-0.000236633
rs2092918	T	-0.000437285
rs857412	A	0.000110348
rs707820	C	-0.000632885
rs6459369	C	-0.000257773
rs6939069	A	-0.00025906
rs1267514	A	0.000277091
rs7744570	G	-0.000242677
rs16875557	G	-0.000251358
rs6937972	C	0.000125748
rs1267507	G	0.000271002
rs10484342	T	-0.000271381
rs1267501	T	0.000253894
rs9349956	A	-0.000330513
rs17119	G	0.000358922
rs1267488	G	0.000351095
rs1267487	G	0.000335565
rs2038016	A	0.000152913
rs9370778	C	0.000223056
rs2500067	A	0.000148686
rs12215951	G	8.75269e-05
rs6459375	G	0.000152333
rs9396531	A	0.000152923
rs2472793	T	0.000118652
rs9367851	G	0.000151912
rs4712240	C	0.00013427
rs7741301	C	-0.000130463
rs2472796	T	-5.09598e-05
rs926242	A	0.000112151
rs2500083	T	-0.000172161
rs1014610	G	-0.000104338
rs11970042	A	0.000295046
rs2472814	C	-7.21661e-05
rs2247548	T	-6.88647e-05
rs768543	A	-0.000148864
rs415133	C	-0.000107187
rs233500	G	-0.000147692
rs2472817	A	-9.15926e-05
rs233505	T	-0.000176191
rs233494	A	-9.41643e-05
rs233495	C	1.98985e-05
rs4715925	G	-0.000165357
rs16875734	C	-0.000168564
rs233484	C	-0.000108689
rs233486	A	-8.45444e-05
rs233487	C	-8.98309e-05
rs233488	C	-0.000164243
rs11970548	A	9.64246e-05
rs11751114	C	7.92626e-05
rs6927683	C	0.000180662
rs12196092	C	0.000819913
rs16875778	C	0.000187059
rs12189594	G	4.82885e-05
rs16875788	C	0.000181146
rs1258993	G	-0.000370149
rs41472949	C	0.000178421
rs9476671	G	0.000287416
rs6912084	A	0.000125133
rs6912613	A	0.000251967
rs403392	C	-0.000264523
rs394849	A	-0.000107262
rs443427	T	-0.000245786
rs417362	T	-0.00043094
rs392144	C	-6.34806e-05
rs1408254	A	1.0327e-05
rs2876374	C	7.16236e-05
rs6908102	A	-6.60364e-05
rs422949	C	9.61299e-05
rs4515392	C	6.99352e-05
rs12199587	C	-0.000343758
rs7759942	C	-0.000390375
rs446638	T	0.000170883
rs432518	T	0.000186914
rs7741153	G	-0.000379896
rs404305	T	-8.5216e-05
rs2327868	C	-0.000506459
rs6908722	C	-2.23516e-05
rs6902553	T	0.000197254
rs837170	C	5.63305e-05
rs432442	G	3.61884e-05
rs2327869	T	-0.000198564
rs1259065	A	0.000142792
rs1259066	A	0.000149266
rs1259074	T	0.000141655
rs1259078	T	0.000250116
rs9296962	G	-5.90863e-05
rs6918485	C	-6.49717e-05
rs2038288	G	0.000124011
rs1080472	T	-2.92065e-05
rs6929546	C	0.000194598
rs7744623	C	1.06817e-05
rs3846947	T	-0.000109701
rs4715960	C	0.000157353
rs6912486	C	7.08695e-05
rs6459391	G	5.33225e-05
rs7751222	T	8.45268e-05
rs6935097	T	6.09296e-06
rs6908624	C	-7.35776e-06
rs6941421	T	-0.000276786
rs2747507	G	0.000589732
rs13191059	G	-1.11166e-05
rs12175033	G	-0.000251053
rs9383023	T	3.36511e-06
rs9349965	T	-0.000147961
rs12523847	G	-1.08716e-05
rs2791609	G	0.000550053
rs7748582	A	8.94802e-05
rs2747492	A	0.000583086
rs1884121	G	-0.000172707
rs9476745	C	3.85083e-05
rs9476746	T	-0.000304437
rs9396562	T	0.000403633
rs9367864	T	0.000342412
rs9476753	A	0.000480594
rs12528518	C	0.00017516
rs9476757	A	0.000148478
rs9383029	A	0.000232207
rs9367866	G	0.000382143
rs9396568	A	0.000385293
rs9464755	T	0.000351675
rs6935115	T	9.50802e-05
rs7747637	T	0.000347854
rs11961625	A	0.000334276
rs9370803	C	0.000352772
rs7759899	G	0.000195206
rs7760174	G	0.00019455
rs2327881	T	0.000129655
rs6915344	T	0.000306071
rs12530202	T	0.000310142
rs2295954	G	0.000340046
rs4310061	C	0.000260312
rs11962776	C	0.000317015
rs17712950	G	0.000178921
rs752861	A	0.000148534
rs6921502	A	2.82209e-05
rs12175318	C	-0.000415355
rs9396578	G	-7.64007e-05
rs794781	A	-8.44086e-05
rs16876202	G	-0.000768659
rs794785	C	0.000108426
rs16876210	C	-0.000395715
rs12215596	A	-0.000300655
rs17619838	G	-0.000697395
rs794791	C	-7.03565e-05
rs12199895	G	-0.000754939
rs957387	G	0.000170059
rs16876223	A	-0.000708088
rs7765425	G	-0.000460932
rs707831	T	-0.000102187
rs3857640	T	-0.00069092
rs707833	G	3.36894e-05
rs13193457	C	-7.01157e-05
rs707836	G	-0.000102958
rs16876291	G	-1.8958e-05
rs13205612	A	2.90661e-05
rs2072820	C	-1.22426e-05
rs9383051	G	-9.44781e-05
rs9464786	A	-1.86779e-05
rs17576261	G	-0.000202542
rs6924733	G	7.4944e-06
rs6905698	A	-5.59618e-05
rs2237160	G	-3.01881e-05
rs17576436	C	3.08534e-05
rs2237156	G	-8.7602e-05
rs4109434	T	-6.14035e-05
rs9383054	A	-6.92223e-05
rs2299054	C	-3.57962e-05
rs2237154	A	0.000208376
rs17619975	T	-0.000896114
rs13208486	T	6.9306e-06
rs17638720	T	-0.000191853
rs2237150	T	-7.30935e-06
rs2237146	A	-6.3622e-06
rs4085876	C	-9.16628e-05
rs2282827	A	-5.76178e-05
rs2282826	C	-5.82683e-05
rs2299048	C	-1.79334e-05
rs2299045	T	-9.2942e-05
rs3778652	G	-9.71615e-05
rs9476827	C	-9.93479e-05
rs2299040	T	-0.000146561
rs2237130	C	-0.000143889
rs2064100	A	0.000114347
rs2064099	A	-0.000107036
rs2179168	G	5.41066e-05
rs2327897	A	0.000286961
rs2876393	G	0.000284711
rs2237122	A	8.91372e-05
rs16876519	A	0.000331416
rs9464792	A	-0.000193664
rs2237112	A	-0.000112989
rs2282818	A	0.000144393
rs2282816	C	-0.000107422
rs2282815	C	-9.09412e-06
rs16876555	A	-9.06518e-05
rs3778651	C	-1.35981e-05
rs17470454	G	-3.60445e-05
rs16876573	T	-0.000544111
rs16876575	C	-4.8867e-05
rs9464793	T	-7.40492e-05
rs7762368	G	-0.000159212
rs9296978	C	-0.000129984
rs9296979	A	-0.000158938
rs13437303	C	-0.000133797
rs9296980	A	-0.000123252
rs11753919	C	-0.000184523
rs9476837	G	-0.000220114
rs10456773	T	8.15402e-05
rs875463	C	-0.000172693
rs2743553	G	-0.000163311
rs2619535	G	-0.000179668
rs9476858	T	-0.000192668
rs734129	T	-0.000194695
rs760666	A	-0.000118185
rs9296985	T	-0.000202989
rs11755055	T	-0.000249692
rs12203173	A	-2.88224e-05
rs11759609	G	-0.000194175
rs7752070	A	-0.00038746
rs7770921	C	-0.000199024
rs3829893	G	0.000103201
rs12524690	A	9.68333e-05
rs2743870	C	-0.000182009
rs2743868	C	2.74288e-05
rs2743867	C	-0.000206076
rs12525702	C	5.68097e-05
rs12527496	A	9.81929e-05
rs3213207	T	-0.000181504
rs2619545	T	-0.000205007
rs16876746	C	-0.000414414
rs2619552	A	-0.00014026
rs2743864	C	-0.000187419
rs2743861	A	-0.000226953
rs10949309	G	0.000171706
rs2619522	A	-0.000266749
rs1474605	T	-0.000202635
rs742208	A	-0.000372925
rs2769563	T	-0.000352826
rs7755766	T	-0.000151717
rs977746	T	0.000258375
rs6914388	C	-0.000380163
rs11963843	G	0.000237796
rs17473838	C	0.000230768
rs6906528	G	0.000239587
rs6941398	T	0.000246419
rs12204417	G	0.000236986
rs6939629	A	0.000241248
rs2031818	C	0.000236916
rs13205159	T	0.000238069
rs7752961	C	-4.0925e-07
rs2022348	G	0.000252464
rs13219203	T	0.000240063
rs13199398	G	0.000181809
rs4282401	T	-9.11463e-05
rs6930152	C	-0.000322354
rs2022345	C	-3.28118e-05
rs1887605	T	-0.00014412
rs1927583	C	2.32754e-05
rs1927582	A	-9.46091e-06
rs990062	T	-9.2886e-05
rs7760793	A	0.000163909
rs12192181	G	-0.000202177
rs9476903	C	9.50795e-05
rs17475195	T	0.000156341
rs9476904	G	-0.000147953
rs7738190	C	0.000165104
rs2146594	T	1.66842e-05
rs1041249	A	-0.000241555
rs9464820	T	-0.000105958
rs4715996	G	-0.000245474
rs1109287	G	-8.48078e-06
rs420350	A	5.04034e-05
rs441539	T	9.68529e-05
rs375310	A	0.000141364
rs413080	G	2.591e-05
rs220892	T	-0.000173748
rs220896	G	0.000135759
rs6913914	C	-0.000107272
rs220902	A	-0.000263895
rs220905	C	4.97486e-05
rs220906	C	-0.00016118
rs7739977	G	-0.000194482
rs16876933	A	-0.00136378
rs220910	T	-0.000171444
rs7756956	C	-0.000265935
rs74111	G	0.000133631
rs2007855	T	0.000108576
rs220924	A	-0.000196067
rs4712257	G	-0.00028473
rs6925310	T	0.000127912
rs9476934	C	-0.000289603
rs424966	A	0.000155603
rs13219486	C	0.000171701
rs1883450	A	-0.000150621
rs6914658	C	0.000143301
rs387816	A	0.000144527
rs12110659	C	0.000152526
rs9476941	T	0.000166573
rs373949	A	0.000225627
rs220884	C	1.96814e-05
rs16877087	A	0.000249834
rs523848	G	0.000250162
rs9383080	A	0.000256866
rs528312	A	6.30445e-06
rs17418707	G	-0.000523454
rs4712261	C	-0.000425391
rs16877105	G	-0.00037793
rs41465249	C	-0.000530119
rs16877108	A	-0.000453756
rs10484351	G	-0.000435246
rs220932	C	0.000187062
rs220934	T	0.000182194
rs220926	A	0.000382623
rs220928	C	0.000312467
rs433285	A	0.00034464
rs220930	C	0.00033871
rs6459417	C	-8.26848e-05
rs10080664	G	0.000124253
rs7751000	C	2.01402e-05
rs6459419	G	0.000410255
rs733409	A	8.43782e-05
rs12209943	T	3.10476e-05
rs17478963	C	-0.000513306
rs6459420	C	-2.45895e-05
rs10484349	A	1.95715e-05
rs9296991	T	0.000157837
rs1883448	G	0.000131763
rs808361	G	0.000547277
rs6903604	C	-0.000182445
rs881018	G	-0.00018057
rs4365933	T	0.000129391
rs1040469	T	0.000213502
rs1013050	G	-0.0001885
rs9476971	C	0.000210729
rs2022462	C	-0.00011202
rs7775142	T	0.000513257
rs1569590	A	-0.000145029
rs760957	A	0.000172234
rs4712263	A	-0.00011398
rs2021900	C	-0.000116351
rs9370842	C	-0.000129109
rs12212931	T	-0.000137392
rs707842	G	0.000489475
rs16877316	C	0.000155438
rs16877320	T	0.000415909
rs6932531	C	-6.81763e-05
rs6932716	C	0.000372553
rs6931813	G	0.000321566
rs16877335	A	0.000325864
rs2103644	A	-0.000226438
rs11756991	G	0.000147295
rs2096212	T	8.42253e-05
rs16877348	T	0.000159511
rs9296994	T	-0.000223683
rs6459429	C	-0.000613379
rs7739957	T	0.000289095
rs16877356	A	0.000239943
rs6936104	G	-0.000655625
rs9383092	G	-0.000156462
rs7745832	A	-0.00011294
rs1539421	T	-0.000119184
rs10949323	T	-0.000732132
rs7752521	C	-0.000321236
rs2876400	G	0.000651629
rs17770107	C	-0.000930116
rs10949325	T	0.000155845
rs9370850	C	-0.000336906
rs6935987	G	0.000162577
rs2327930	C	0.000168568
rs9396623	T	-0.000693767
rs10949329	G	0.00014406
rs12526849	C	-0.000400906
rs16877411	T	0.000564646
rs1935787	C	0.00022328
rs13198044	T	0.000561693
rs17770203	C	-0.000339595
rs6459438	C	-0.000189836
rs2327931	A	-0.00014684
rs7758504	G	-0.000240742
rs12215509	G	5.84497e-05
rs10498686	C	0.000237925
rs35480037	T	5.64404e-05
rs10456781	A	-0.000263466
rs6921953	T	-0.000529323
rs16877434	C	0.00021881
rs9370856	T	-0.000479191
rs16869929	T	0.000235261
rs1342741	G	-2.54138e-05
rs1342740	C	-2.69113e-05
rs16877437	T	0.000200241
rs17620480	C	-0.00016384
rs13199863	T	-0.000152759
rs4712274	G	-0.000157594
rs6941340	C	-0.000212432
rs4716034	C	-0.000176596
rs2327948	C	-0.000138994
rs1342744	A	-0.00013952
rs4716038	C	-0.000138758
rs2275757	A	-0.000129378
rs909561	G	-1.69197e-05
rs909560	C	-1.59427e-05
rs6459445	G	0.000161237
rs7750859	G	5.52957e-06
rs7749064	A	8.54539e-05
rs7767544	C	0.000105047
rs9367892	G	0.000124149
rs10484356	A	-0.000141196
rs2205791	A	1.73807e-05
rs2876407	A	7.79025e-06
rs2294279	T	-7.2462e-06
rs2294274	G	-0.000141111
rs9396642	G	2.53621e-05
rs9477033	T	-0.000155459
rs9477035	T	-0.000159635
rs2294270	G	3.78442e-05
rs2294268	C	0.000166191
rs4716044	A	0.000144537
rs7744733	C	-0.000350789
rs9396643	T	-1.79225e-05
rs16877620	G	-0.000335248
rs6459447	T	-0.000173029
rs6459448	G	-2.04836e-05
rs11966052	A	-0.000339628
rs6912988	T	-8.09202e-06
rs10949343	T	-9.66263e-06
rs12192575	C	-2.67753e-06
rs7749877	G	2.50378e-06
rs6913929	C	-5.49686e-05
rs9370865	T	-5.07354e-05
rs3757354	C	-0.000196868
rs909562	A	3.99259e-05
rs1011616	C	6.15916e-05
rs7763395	A	8.96431e-05
rs2205796	T	0.000134624
rs2072783	A	0.000155443
rs2056937	T	8.13164e-05
rs9370867	A	7.77754e-05
rs1060901	C	-3.3247e-05
rs2072781	T	-5.22717e-05
rs2205795	G	0.000160291
rs2072779	G	-6.01718e-06
rs17580572	G	0.000122345
rs9367897	G	-4.57197e-05
rs7770341	A	-5.11323e-05
rs11963956	A	5.65704e-06
rs11966292	G	-2.36023e-05
rs7773751	C	4.42586e-05
rs6459451	A	-4.43005e-06
rs7760540	G	-1.30265e-05
rs2327951	T	-9.48078e-06
rs9370870	G	9.86715e-06
rs2142672	G	-8.29464e-06
rs2092107	A	-0.000135604
rs6926350	A	-0.000363181
rs9367903	A	-3.90006e-05
rs9370880	A	-0.000122372
rs4479927	G	0.000642618
rs7760359	T	-0.000207977
rs9383138	G	-0.000241228
rs9396658	T	1.02003e-05
rs7763322	T	-1.70191e-05
rs10484358	G	-0.000140226
rs7742883	A	-2.09205e-05
rs9367907	C	0.000836205
rs6933491	A	4.87699e-05
rs9477074	T	7.90431e-05
rs7753495	G	0.000450515
rs9367908	T	0.000786167
rs16877783	A	0.000826221
rs739472	C	0.0003094
rs739471	T	0.000288314
rs731816	G	0.000872717
rs6914805	C	8.8582e-05
rs6459467	G	4.96702e-05
rs4716059	C	0.000545586
rs180022	T	0.000371126
rs179998	C	-0.000108559
rs179996	G	-7.40025e-05
rs179994	A	-5.10614e-05
rs179993	C	-7.94969e-05
rs2237224	C	0.000103541
rs909522	T	0.000112612
rs2073519	T	4.85911e-05
rs2075974	T	4.25984e-05
rs2073518	T	-7.31364e-05
rs179988	T	-4.64829e-05
rs9383153	A	-0.00023105
rs179974	G	-0.000167738
rs179973	C	-0.00015352
rs179969	A	-0.000217147
rs2237217	C	2.30401e-05
rs179959	T	-0.000168141
rs7745262	C	-0.00011816
rs881405	G	-7.55181e-05
rs7738608	C	-0.000121942
rs7758453	A	-0.000158721
rs16877977	G	-0.000133304
rs9477107	A	-0.000144176
rs9464886	A	-9.2524e-05
rs2237216	T	-0.000176862
rs9477112	G	-0.000132874
rs9477113	C	-0.000167254
rs16877998	A	-0.000177541
rs9477117	T	-0.000234401
rs9477118	T	-0.000270144
rs9477119	T	-0.000247586
rs9464893	C	-0.00023474
rs9464895	C	-0.000234605
rs1476465	C	-0.00024414
rs1476464	A	-0.000261155
rs16878011	T	-0.000261347
rs179944	C	-0.000190276
rs179943	G	-0.000200294
rs3819405	C	-9.07259e-05
rs4565296	G	-0.000169456
rs3819403	C	-0.000421442
rs3819402	A	-0.000411979
rs421172	G	-0.000415144
rs2237214	C	-0.000199687
rs404143	G	-0.000149993
rs1324543	G	-0.000162528
rs2237213	C	0.000127241
rs16878121	T	3.18355e-05
rs2237211	G	-0.000485989
rs2237209	T	-0.000530704
rs16878129	C	-0.000545322
rs2282841	C	-0.00023868
rs2327959	C	-0.000195998
rs10484361	G	0.000207608
rs2237204	G	0.00010261
rs2237203	A	-0.000146597
rs932411	T	1.72309e-05
rs932412	A	7.88616e-05
rs4716069	T	0.000190727
rs3806127	C	-4.66859e-05
rs1737844	A	-0.000131981
rs17593451	G	3.37981e-05
rs10484362	C	4.87673e-05
rs10484363	A	5.3399e-05
rs11754994	T	6.52977e-06
rs2137873	C	0.000283956
rs9396676	T	-0.000192233
rs9396677	G	-0.000142484
rs2876420	C	2.01395e-05
rs1514329	G	-3.35518e-05
rs7750263	T	-1.57259e-05
rs9477141	T	-9.83799e-05
rs981459	C	-3.40898e-05
rs2282835	G	9.11872e-05
rs235150	C	0.00010459
rs12204397	T	-7.40047e-05
rs9350008	G	8.75854e-05
rs1399219	C	5.50628e-05
rs235158	C	0.000153381
rs4716076	C	0.000291276
rs4716077	G	0.000282895
rs2237187	T	-6.67631e-05
rs16878307	G	0.000278496
rs16878314	G	0.000278163
rs2299088	A	-0.000347418
rs3806137	A	7.17e-05
rs3817837	C	-1.92619e-05
rs16878358	A	7.04972e-05
rs6459471	A	-3.85743e-05
rs6459472	A	-4.18666e-05
rs6459473	T	7.38136e-05
rs9477153	A	-0.00017556
rs236936	A	3.66743e-05
rs2237185	T	5.12271e-05
rs2237184	G	4.90885e-05
rs236926	G	4.80162e-05
rs2327982	C	4.32972e-05
rs2744413	A	0.000300907
rs7764112	C	0.000343664
rs2299086	G	4.79098e-05
rs2299084	T	8.56063e-05
rs9350009	A	0.000370323
rs12527937	C	0.000109043
rs13206084	C	0.000105074
rs11754856	T	0.000417551
rs9477159	T	0.000388624
rs9396682	T	0.000440793
rs10484364	C	0.0004161
rs7750866	C	-7.28184e-05
rs4716080	C	0.000215337
rs11756866	A	0.000401388
rs2282831	A	0.000190327
rs7746500	G	-0.000305497
rs236968	T	-0.000263274
rs236971	T	-0.000316569
rs236974	A	0.000100849
rs9477178	G	-0.000132539
rs236981	T	-5.65162e-05
rs236932	G	-3.84632e-05
rs9367916	C	-9.78188e-05
rs4716085	C	-3.98686e-05
rs9383187	G	6.35196e-05
rs7773920	C	-5.89819e-05
rs16878696	T	0.000292944
rs909788	T	-3.84154e-05
rs909787	G	2.0949e-05
rs2237168	G	9.68952e-05
rs12198838	T	-7.77645e-05
rs2237166	G	-4.13673e-05
rs2299063	A	3.4608e-05
rs909786	C	-8.08467e-05
rs2073514	T	-0.00016278
rs10949374	G	-0.000244537
rs723053	T	0.00068513
rs9477205	G	0.000478099
rs7739556	G	0.000244517
rs7760476	A	0.000125604
rs2209026	T	-0.000288057
rs3812192	C	-0.00019078
rs9396704	T	0.000677148
rs3793103	T	-1.69018e-05
rs3812196	T	0.000219268
rs10484365	G	-0.000341272
rs1570487	C	-0.000225548
rs1570488	T	-0.000128575
rs2327995	T	-7.68565e-05
rs6903850	G	-0.000111079
rs17669102	G	-0.000186259
rs17606174	C	-1.87563e-05
rs11754887	T	-0.000221886
rs17669356	T	9.4417e-06
rs12204969	T	2.5547e-05
rs12196135	G	-0.000295276
rs707848	C	0.000312314
rs1240582	G	0.000124149
rs1262918	A	0.000144447
rs1150628	A	0.000305759
rs10434861	C	-0.000378589
rs17670763	G	-8.89302e-05
rs1150633	C	0.00016462
rs6459484	A	-0.000357309
rs1150637	G	0.000158599
rs10484366	C	0.000455283
rs2106351	A	0.000155128
rs3793118	G	-0.000120935
rs3793119	T	0.000481129
rs16878937	C	0.000638092
rs16878941	A	0.000639979
rs3812227	A	0.000157074
rs697739	C	9.98291e-05
rs3806144	T	-0.000303177
rs16878970	A	-0.000226848
rs16879003	T	-0.000173438
rs547491	G	0.000262125
rs3806152	G	0.000453638
rs607138	A	0.000172162
rs649266	T	0.000193629
rs10456790	T	-0.000147827
rs16879071	G	0.00084731
rs649395	C	-0.000361951
rs647531	C	0.000883302
rs587728	T	0.000518957
rs614756	C	-4.02834e-05
rs627298	C	-4.6786e-05
rs642859	G	-5.16178e-05
rs626854	A	-3.30027e-05
rs11752823	G	-0.000351565
rs685183	C	-2.28071e-05
rs6902696	A	0.000264464
rs652255	T	-0.00114915
rs1240830	T	-0.000567639
rs1150644	C	0.000261691
rs686269	A	-7.45149e-06
rs1240808	A	-1.01261e-05
rs9396712	C	0.00026956
rs12528183	C	-0.000427347
rs6942123	C	-0.000855468
rs16879290	T	-0.000838621
rs770940	T	-0.000897631
rs11963151	T	-0.00105517
rs12204538	G	-0.000686087
rs12200410	C	-0.000915236
rs9477232	C	-0.000862885
rs12216494	A	-0.000849707
rs12526123	A	-7.75166e-05
rs1240825	C	-0.000667282
rs1240826	A	-0.000913948
rs1271227	G	-0.000954851
rs1240829	G	-0.000533551
rs770936	C	-0.000955026
rs9477241	G	-3.24355e-06
rs1573134	C	-0.0009831
rs10456795	A	-0.000991591
rs6915537	G	-4.98075e-05
rs4074661	G	-6.99058e-05
rs4716101	C	-5.57555e-05
rs6459489	A	-3.29758e-06
rs9350018	A	-1.61069e-05
rs6910676	A	3.48892e-05
rs927366	C	0.0002138
rs1570245	G	-6.15061e-05
rs9885976	C	0.000140284
rs736778	G	0.000157938
rs9464966	C	0.000214285
rs1570241	C	0.000149003
rs13362654	G	8.10107e-06
rs17770697	G	-3.43161e-05
rs1033762	G	0.000118735
rs7767720	C	2.70909e-05
rs6459495	T	0.000124636
rs6938496	C	2.59963e-05
rs1322020	T	0.000102568
rs4716102	T	0.000207115
rs6928317	G	0.000222008
rs2025124	T	0.000159639
rs6903672	G	0.000104195
rs9464973	T	0.000184407
rs9297025	A	0.000160029
rs9396734	T	0.000247471
rs7755677	C	-8.58714e-05
rs9350024	C	0.000252389
rs9297026	A	0.00023875
rs11753264	T	-6.26638e-05
rs12661596	A	0.000104584
rs12524144	C	0.000276014
rs6901750	T	0.000234764
rs6459504	G	0.000363637
rs10949393	C	-7.29772e-05
rs1885366	A	0.000337981
rs7740186	C	-0.000171895
rs9396742	G	-0.000158482
rs1322027	A	1.48588e-05
rs1322023	A	1.26496e-05
rs7775551	A	6.17027e-05
rs7762506	T	0.000716859
rs4142714	C	0.00025123
rs9477313	A	0.000247175
rs4486017	G	-0.000755689
rs4613810	A	-0.000759155
rs4360123	C	-0.000770072
rs4496808	T	-7.01314e-05
rs4610573	T	-0.000707607
rs4593368	G	-0.000107355
rs13200603	A	-0.000298341
rs6926443	C	-0.000152516
rs11758084	A	0.000163703
rs6925565	G	0.000210653
rs7749203	T	-0.00032064
rs1408299	G	0.00022768
rs6459526	T	0.000237358
rs1359243	G	0.000167001
rs6926472	A	-0.000184717
rs2328066	A	0.000321991
rs1535546	G	-0.000186906
rs12528151	G	-0.000215536
rs12524863	C	-0.000188511
rs9465003	C	-0.000147422
rs9370968	T	-0.000397171
rs1923747	G	5.87763e-05
rs823723	A	0.000490728
rs6940891	T	0.000492358
rs13206076	T	-0.000587896
rs13217920	T	-0.000598832
rs13203422	C	-0.000584134
rs13215794	T	-0.000762801
rs3886378	G	-0.000166464
rs4716132	A	0.000235167
rs13212769	C	0.000132392
rs1745070	G	0.000298242
rs1745074	T	-8.53407e-05
rs9465016	T	-0.000140964
rs12525145	C	-0.000121347
rs13197759	A	-5.43027e-05
rs13210469	A	-0.000110029
rs6930531	A	-0.000237597
rs9477397	A	-0.000116473
rs9383276	A	0.000261106
rs3929907	T	0.00018415
rs9477401	T	-0.000226156
rs6459534	A	-0.000219855
rs4716138	A	8.87891e-05
rs2328098	C	0.000177287
rs1417722	T	0.000216807
rs7773313	C	0.000217845
rs974949	A	-5.7131e-05
rs2328099	A	-5.52817e-05
rs973219	T	-4.64413e-05
rs1555111	A	-3.04492e-05
rs10080250	T	6.06249e-06
rs6908632	T	-4.86762e-05
rs1555112	G	-2.32035e-05
rs6459546	G	3.46198e-05
rs4576250	G	-9.67112e-05
rs3777686	A	-9.99675e-05
rs10949426	T	-8.37689e-05
rs9383287	A	-8.99834e-05
rs3798280	C	-0.000256179
rs10807611	A	-6.06106e-05
rs823433	T	-0.000200124
rs7748358	C	-4.19728e-05
rs707860	T	-0.000161282
rs2273011	A	-0.000127528
rs926583	C	-4.3105e-05
rs16879766	T	-1.26164e-05
rs7744716	C	-8.01508e-05
rs16879770	G	-5.2382e-05
rs7773451	T	-0.000150441
rs4716146	T	-0.000151602
rs9367952	G	-8.30735e-05
rs10949428	T	2.88403e-05
rs12524148	G	-7.866e-05
rs16879771	T	4.2681e-07
rs6459554	A	-4.11944e-05
rs7769963	C	-7.56158e-05
rs823430	A	-7.84073e-05
rs1977298	C	-7.83507e-05
rs7755827	T	-6.77766e-05
rs6926595	A	-7.75535e-05
rs6899515	A	-0.000154327
rs9367954	C	-9.75147e-05
rs9465045	T	-0.000371169
rs16879781	C	0.000176713
rs6924070	A	8.37791e-05
rs9465047	G	-1.77204e-05
rs12660395	T	-4.49152e-05
rs6925145	C	-8.61676e-06
rs3777709	A	3.15066e-05
rs13194542	C	-1.41628e-05
rs9358131	C	2.78347e-05
rs1984515	G	-8.28951e-06
rs1984516	G	-3.37677e-05
rs4364474	C	-0.00032501
rs9358132	A	2.67218e-05
rs6923384	G	3.67831e-05
rs7767413	C	1.60609e-05
rs12191797	C	1.29619e-05
rs1969831	C	5.0453e-07
rs9297040	T	2.05091e-05
rs3777710	G	-0.000181664
rs9350051	A	-6.719e-05
rs13220654	C	0.000142931
rs4716165	C	-6.39267e-05
rs1830818	C	-1.05811e-05
rs4716167	T	-5.02891e-05
rs2274136	C	-7.75285e-05
rs1886328	T	-7.30661e-05
rs6929659	A	-5.12344e-05
rs9350055	C	-4.60145e-05
rs2228375	T	3.8741e-05
rs9396788	A	-4.85225e-05
rs11753865	A	-4.14649e-05
rs16879902	C	-0.000111427
rs12199222	G	2.46792e-06
rs13219815	G	8.44877e-05
rs2328136	A	-6.17879e-05
rs6459562	T	-6.19807e-05
rs10949437	C	-2.38067e-05
rs6459564	T	-0.000228485
rs6926745	G	-1.85148e-05
rs9383320	C	-6.67472e-05
rs7775447	T	-6.8116e-06
rs9371019	G	2.57495e-05
rs41384449	C	-0.000131974
rs12524859	A	-0.000168123
rs1924466	C	5.09984e-07
rs4712311	T	0.000104428
rs4716184	T	-3.0679e-05
rs4716185	G	0.000107545
rs7756178	T	0.000101996
rs3734234	G	-1.91152e-05
rs6459571	A	0.000158126
rs7341276	C	0.000153485
rs3734235	A	0.000188157
rs6459573	T	0.000103537
rs733697	A	-4.20874e-05
rs6904469	T	8.287e-05
rs10456809	C	0.000101866
rs10456810	C	0.000211213
rs6918261	G	6.43034e-05
rs3822906	T	-0.00014405
rs3734236	G	-6.11716e-05
rs3806963	A	8.1039e-05
rs7749814	G	2.58998e-05
rs10498688	A	-0.000178866
rs7771879	T	-1.40833e-05
rs2277080	G	0.000113998
rs9396811	G	0.000148666
rs4716189	T	-1.81002e-05
rs4716191	T	-1.90418e-05
rs4716192	G	-1.59214e-05
rs4716193	A	-1.81738e-05
rs17689501	A	0.000197824
rs12525646	A	5.75931e-06
rs10949464	C	-1.66195e-05
rs9396812	A	2.24649e-05
rs11754145	A	-0.00010594
rs676754	A	-6.46998e-05
rs676296	A	-4.74019e-06
rs1980736	T	0.000225666
rs665966	T	-1.17197e-06
rs594115	T	0.000195868
rs6912018	C	0.00024958
rs604139	G	0.000118013
rs687894	C	0.000195542
rs12201755	G	0.000245185
rs9477548	T	0.000138689
rs9367972	G	-7.56784e-05
rs724916	C	0.000129494
rs9371023	A	0.000172009
rs6903673	C	0.000160631
rs1014979	T	0.000162218
rs9477555	A	0.000162853
rs12192759	T	0.000581363
rs12199169	G	0.000476049
rs2067849	T	0.000147522
rs9477556	A	2.08931e-05
rs1014146	G	-5.83986e-05
rs7752412	G	0.000135088
rs9297052	T	0.000101214
rs7765428	T	-2.3518e-05
rs742282	T	8.54282e-05
rs7757011	G	6.76772e-05
rs6923237	T	0.00045815
rs2876471	G	8.67107e-05
rs2876472	T	-0.000265519
rs4712321	C	7.58133e-05
rs6937334	C	9.45335e-05
rs16880078	A	0.000469634
rs16880094	C	0.00011599
rs6459582	G	0.000118767
rs2744057	T	8.35152e-05
rs2328176	G	0.000112273
rs3734237	T	0.000460304
rs1569542	C	0.000142687
rs760848	C	5.1159e-05
rs9358146	T	0.000193102
rs9396818	A	-5.32512e-05
rs9396819	G	-4.75435e-05
rs7766167	A	4.13336e-05
rs4072862	G	4.18319e-05
rs11751607	G	4.50937e-05
rs11967123	C	-0.000102841
rs20510	G	-0.00019993
rs10949476	C	-9.06023e-05
rs5008499	C	-0.000161532
rs4716213	T	-0.000129329
rs6913209	C	4.78268e-05
rs6912842	G	-6.01859e-05
rs9477599	T	0.000191095
rs9477600	G	0.000188772
rs12527940	A	-0.000124159
rs12189790	G	-9.94288e-05
rs12213058	A	0.000560126
rs5007121	C	-0.000162461
rs4380755	G	-0.000172224
rs4380756	G	1.88129e-05
rs10456820	C	1.49704e-09
rs4072775	T	-7.99862e-05
rs6459591	G	-0.000113831
rs16880195	A	0.000140831
rs12206468	A	0.000223932
rs6908777	G	0.000403714
rs6910196	C	-3.72158e-05
rs6910353	C	-1.75432e-05
rs12194394	G	-2.9886e-05
rs9477622	A	-1.25979e-05
rs7764074	C	0.00031542
rs4074444	A	-0.000123077
rs6909725	T	0.000302472
rs9477630	G	-0.000100671
rs4588678	C	-3.80076e-05
rs34889843	C	-0.000381142
rs1142345	T	0.000326818
rs9367980	C	-5.31194e-05
rs41534546	A	0.000219302
rs2842950	T	9.11457e-05
rs2842951	T	1.42309e-05
rs9477634	T	0.000612924
rs4712327	A	-6.63969e-06
rs2859778	A	9.12115e-05
rs2842934	G	0.000100598
rs2842935	T	-6.24871e-05
rs11964408	C	0.000346169
rs2518471	G	0.000232038
rs4716224	G	-0.000129468
rs12664350	C	0.00042256
rs9396834	T	-7.8966e-05
rs7744164	A	0.000161073
rs6912910	C	0.00016455
rs7754932	C	0.000175042
rs12664214	C	0.000523494
rs6932667	A	0.000241718
rs609363	A	-0.000239958
rs440163	T	2.1453e-06
rs764099	T	-0.0013291
rs401841	G	-3.14242e-05
rs372534	C	-2.39924e-06
rs372518	C	-2.10218e-05
rs17420046	G	0.000105249
rs214621	A	-0.000116331
rs214620	A	-0.000236641
rs214614	A	-0.000273531
rs214613	A	-0.00021073
rs6938294	T	0.000165351
rs214610	T	-0.00022683
rs214609	T	2.06974e-05
rs41425649	G	0.000183119
rs214600	T	0.000307313
rs214599	A	-0.000249324
rs214506	T	1.94019e-05
rs3476	C	3.22039e-06
rs214503	G	2.44012e-05
rs4712329	G	-9.14402e-05
rs1013062	C	2.48299e-05
rs214511	C	4.30036e-05
rs9367983	T	-7.93724e-05
rs214522	A	0.000155192
rs17336208	A	-0.000206764
rs172520	G	5.78775e-05
rs214575	C	0.000146122
rs214568	C	5.59022e-05
rs214566	T	0.000151843
rs177296	A	5.32094e-05
rs9396839	G	-7.11233e-05
rs214544	C	-7.11958e-05
rs214532	C	3.01061e-05
rs421678	T	-1.38323e-05
rs368735	G	3.60016e-05
rs445149	C	-1.5602e-05
rs1324432	G	-8.75091e-05
rs6915760	C	-5.57741e-05
rs9396844	C	-3.82541e-05
rs11967049	C	9.87399e-05
rs9477695	C	9.90682e-05
rs9383361	C	-3.13881e-05
rs10949492	A	-5.98795e-05
rs728471	T	-0.000137952
rs9383365	T	4.3312e-05
rs912530	C	-5.0258e-06
rs17680586	A	8.45395e-05
rs6915377	A	0.00013606
rs6459609	A	-0.000114336
rs11752401	C	-9.20969e-05
rs9477700	T	4.33068e-05
rs2328243	T	-0.000112464
rs9358154	G	-0.000106751
rs9358156	A	-0.000104367
rs725550	A	0.000159504
rs1570683	T	1.78243e-05
rs1570682	C	-7.10065e-05
rs1408442	G	-5.73409e-05
rs11967050	C	-0.000234091
rs6459612	A	0.000165704
rs7741553	C	0.000214603
rs7742590	T	-1.08909e-05
rs2328225	A	5.35306e-05
rs7753875	T	5.36801e-05
rs17619583	G	0.000190594
rs1408445	C	-9.79178e-05
rs9383372	T	-2.04329e-05
rs1951924	A	0.000146677
rs9297068	G	0.000101888
rs1408264	T	0.000100773
rs10949499	G	6.10317e-05
rs9477727	A	0.000166956
rs9371048	A	5.63753e-05
rs1815296	G	0.00016979
rs9350069	A	-6.79801e-05
rs2328226	C	0.000118761
rs9885748	T	2.06996e-05
rs9371050	T	9.00488e-05
rs7748189	G	0.000171254
rs9371051	T	-5.48455e-05
rs9396858	A	-5.75277e-06
rs764885	A	-0.000423519
rs9371052	A	-8.20174e-05
rs7756873	T	-5.84063e-05
rs7752879	A	-5.48095e-06
rs6941991	C	0.000158988
rs6459614	C	0.000163363
rs6907980	A	-8.3084e-05
rs9477737	A	-0.000215961
rs9477739	G	4.81311e-05
rs1408267	T	9.00522e-05
rs1319785	A	-5.56404e-05
rs500720	A	-0.00012459
rs2147422	T	0.000281961
rs12199606	T	5.87047e-05
rs17627311	T	0.000255489
rs6909275	C	-3.29687e-05
rs4716244	G	-4.94455e-05
rs568108	G	-0.000124848
rs4499920	T	-0.000520665
rs4455656	G	-4.50182e-05
rs12205319	T	-2.99622e-05
rs478281	A	-0.00013466
rs2328267	C	5.01271e-05
rs4716253	G	-3.45644e-05
rs1543546	A	7.68034e-05
rs4712335	T	-3.44342e-05
rs7774742	T	-6.74794e-05
rs12203130	G	-2.99462e-05
rs7741953	A	-3.82626e-05
rs7742118	A	-4.14669e-05
rs7769023	A	-4.71708e-05
rs12528074	C	-3.85267e-05
rs10456830	C	-2.36932e-05
rs1886353	A	-7.19058e-05
rs9477751	A	-0.000413377
rs531972	A	0.000256575
rs532347	A	0.000325917
rs567621	C	0.000350986
rs477710	A	1.14581e-05
rs6931109	T	4.10091e-05
rs9383398	C	6.42021e-05
rs9371062	T	6.64116e-05
rs4716267	G	7.06539e-05
rs6906622	T	1.38574e-05
rs9477756	C	3.94241e-05
rs1324565	C	-1.30464e-06
rs4716271	G	3.24962e-05
rs1324568	A	1.01461e-05
rs7739476	G	-1.07309e-05
rs17805532	C	0.000763998
rs4716273	A	-4.69432e-06
rs10498690	G	-0.000201197
rs7755288	G	2.04735e-05
rs6900274	A	-2.33702e-05
rs4716274	A	5.93236e-05
rs9297076	C	-4.97243e-06
rs9297078	A	-7.3437e-05
rs1359341	A	-3.60094e-05
rs6942330	G	0.000687082
rs6929488	A	0.000722134
rs6923060	G	-0.000145681
rs10456831	C	-0.000219415
rs17217509	C	-0.000214589
rs9297081	G	0.00056119
rs6938186	G	0.00016305
rs4645427	A	-0.000130082
rs4716281	C	8.65626e-05
rs9297082	T	9.68693e-05
rs9297083	C	0.000565466
rs7745670	T	0.000554339
rs9371067	A	0.000111105
rs9368002	T	-0.000241258
rs9477774	C	0.000627253
rs1016115	A	0.000145626
rs1408494	C	9.66374e-05
rs9350079	T	0.000326212
rs2142952	G	9.74425e-05
rs2142953	C	0.000121639
rs11970234	G	0.000598749
rs9396878	T	-0.000107057
rs6926275	G	-0.000326755
rs6927679	C	-0.000195038
rs6927709	C	9.99915e-05
rs6911756	A	9.73208e-05
rs12215669	C	-0.000219767
rs10949529	G	0.000143739
rs41448944	C	-0.000230136
rs1569531	A	0.000129197
rs760827	A	-8.24353e-05
rs17630887	C	-0.000235683
rs9477786	T	0.000253052
rs9465170	G	-6.87322e-05
rs6925505	A	-2.96326e-05
rs2064175	G	0.000326241
rs4716289	G	-0.000235944
rs13215705	T	8.7116e-05
rs7761214	G	-0.000232741
rs9297085	T	0.000584943
rs7754366	A	0.000615023
rs12207530	C	-9.85037e-05
rs1160485	C	-0.000212513
rs1160486	C	-3.76698e-05
rs12211331	C	3.39041e-05
rs926378	G	0.000344387
rs17642388	T	0.000434619
rs12193629	C	-0.000121619
rs926379	T	3.26893e-07
rs12205683	T	-0.000186634
rs16880993	A	0.00035102
rs9396888	C	-8.77382e-06
rs6930066	T	-0.000303503
rs7741063	C	0.000891542
rs6941619	T	0.000711381
rs6921309	C	-0.000285781
rs1076663	T	-0.000311371
rs1012251	T	-2.35767e-05
rs1012252	G	2.88349e-06
rs6459629	C	-0.000298247
rs17643301	T	0.000442512
rs2050014	C	-0.000132584
rs17643553	C	0.000417007
rs17700261	C	-0.000163217
rs11965040	T	0.000470716
rs9383425	T	-0.000287607
rs2142951	T	-2.32586e-06
rs12174525	C	-0.000287162
rs7771382	G	-0.000302198
rs9465181	T	0.00018632
rs2206087	C	-0.000207679
rs9297087	C	-0.000304162
rs986148	T	-1.36029e-05
rs9477818	G	0.000200332
rs932352	A	-1.09201e-05
rs4498360	G	0.000250692
rs9371086	T	-0.00031086
rs1012441	A	2.3837e-05
rs9465187	G	0.000205046
rs9371087	T	3.4203e-05
rs994802	C	2.03328e-05
rs17701623	T	0.000432026
rs9383431	C	-8.59741e-05
rs2328273	G	3.20586e-05
rs2208857	C	3.16012e-05
rs2208858	G	2.53791e-05
rs2208859	T	-7.24521e-06
rs2208860	T	-1.16078e-05
rs9383432	T	-0.000254357
rs16881075	A	0.000437387
rs4716301	G	4.30525e-05
rs17646004	C	0.000421833
rs16881086	G	-0.000583467
rs16881097	C	-0.000196539
rs2065181	A	-0.000159305
rs9465202	C	-0.000147132
rs9477852	C	-0.000150822
rs980959	G	-0.000137542
rs2328282	A	-0.00010374
rs6912819	G	-5.7224e-05
rs1998416	A	-0.000130767
rs9477861	G	-6.10211e-05
rs1033819	T	-0.000127607
rs12333131	A	-0.000346704
rs9477862	C	-0.000127184
rs16881153	C	-0.000336482
rs10447412	G	0.000133427
rs10484374	G	-0.000361439
rs9297091	C	0.000135723
rs1418968	G	0.0001221
rs6941968	G	-0.000147353
rs1418959	G	0.00145048
rs7770682	C	-0.000119966
rs12210137	C	-0.0001601
rs41441749	C	-9.42576e-05
rs12205846	C	-0.000155894
rs9297093	G	-6.85073e-05
rs1418962	C	-0.000142193
rs13198682	T	-0.000113094
rs3899982	G	-0.000104498
rs1033822	G	-0.00010948
rs7450107	T	-3.88898e-05
rs12199083	A	-0.000231196
rs6902826	T	0.000139274
rs13193326	A	-0.00013304
rs4716307	T	-0.000120501
rs10949550	A	-0.00013542
rs16881377	T	-0.000336254
rs1418966	A	-6.13807e-05
rs12193218	T	-5.57472e-05
rs6904238	T	-0.000144112
rs1413804	A	-0.000133417
rs6903728	A	-0.000474435
rs1413805	T	-3.46333e-05
rs1334768	C	0.000172252
rs4716312	G	0.000309578
rs1360771	G	0.000319582
rs9297095	A	0.000303026
rs12194621	A	-0.00060622
rs4712357	G	0.00030131
rs7744327	A	0.000237839
rs9368020	T	0.000179925
rs9368021	T	8.5705e-05
rs1343138	C	0.000348289
rs2050364	C	0.000347834
rs6917825	G	0.000350839
rs16881470	G	0.000186314
rs1334782	T	0.000338044
rs4716318	T	0.0002291
rs9358183	G	0.000215896
rs4716319	C	0.000211655
rs1413814	G	-4.36523e-05
rs9350093	T	8.64548e-05
rs1316292	C	-4.02307e-05
rs6910109	C	-4.142e-05
rs6913666	T	-3.73718e-05
rs9383446	T	-0.000183133
rs988458	T	-8.75229e-05
rs12190000	A	5.22817e-05
rs520750	G	-6.59029e-05
rs1150648	A	-3.23755e-05
rs16881502	A	0.000311834
rs1343141	C	-8.30168e-05
rs989496	C	-0.000533533
rs574485	C	-8.90271e-05
rs650920	A	-8.81121e-05
rs571774	G	-7.40696e-05
rs571667	G	-9.42724e-05
rs9396923	T	-1.48296e-05
rs17658562	C	-0.000205806
rs1334772	G	-5.212e-05
rs1033956	G	0.00022556
rs17658803	A	-0.000249889
rs9371106	C	-4.9918e-05
rs13196368	G	-7.79998e-05
rs1322529	G	-0.000345638
rs834362	T	-0.000481063
rs10484378	A	-0.000293696
rs12529004	A	-0.000167604
rs986759	T	-0.00026534
rs834372	G	-0.000373936
rs17715748	G	-0.000307504
rs16881553	G	-0.000154704
rs9477935	G	-1.18859e-05
rs7743416	G	-0.00056961
rs7743567	G	-0.000273613
rs634162	G	0.000229997
rs664154	C	-3.7533e-05
rs9465239	G	-0.000139057
rs631087	T	5.52938e-05
rs834367	G	-0.000255842
rs834366	G	-0.000278444
rs1977368	T	-0.000199406
rs1407500	C	-0.000171936
rs607237	C	0.000255477
rs524559	A	9.1398e-06
rs17716154	T	-0.000345658
rs1983876	A	-0.000239643
rs9477941	G	0.000305623
rs1322537	T	3.01276e-05
rs7757753	G	-0.000233292
rs975303	A	3.81626e-05
rs10484380	G	-0.000221231
rs1407497	C	-0.000425898
rs1407496	G	-0.000285559
rs1207107	C	0.000892781
rs9383456	A	0.000300349
rs9477957	C	0.000858755
rs6903319	C	0.000428747
rs7776042	T	0.000346117
rs763687	T	0.000231994
rs1322532	A	0.000273486
rs2142645	A	-0.000226814
rs2842386	G	0.000417109
rs2742989	C	-8.64558e-05
rs1322531	G	0.000296982
rs2742998	A	0.00035463
rs2743000	T	0.000450246
rs1575335	A	0.00034185
rs2842396	A	0.000165574
rs2205741	C	0.000239118
rs2205743	G	0.000433144
rs2743014	G	0.000266481
rs2743015	T	0.000493756
rs4610574	A	-0.000265414
rs9477982	C	0.000241863
rs10498691	T	-0.000664253
rs9350103	G	0.000194959
rs12530087	G	-9.07989e-05
rs9368036	G	0.000475619
rs12527801	C	-5.64391e-06
rs4075048	G	0.000701801
rs9348366	C	0.000773479
rs10498693	T	0.000997229
rs16881760	G	0.000145594
rs4441945	T	-0.000179654
rs4129354	G	-0.000688431
rs9460294	C	0.000274031
rs9358193	G	0.000755373
rs926384	G	0.000239707
rs998949	T	-0.000145137
rs10484427	T	0.000880851
rs2179310	T	-0.000148984
rs2744030	G	-7.2338e-05
rs2842424	C	-4.39125e-05
rs9368038	G	0.000257426
rs2842425	T	-5.42135e-05
rs9295420	G	0.000701748
rs2050021	T	-2.00044e-05
rs9784816	G	0.000229958
rs9366274	A	0.00018798
rs6919994	T	-0.00064119
rs2744021	G	-1.00546e-05
rs12174331	A	0.00088049
rs2142960	C	0.00013821
rs9465274	C	0.000150565
rs9460306	C	-0.000126927
rs9465275	A	0.000293657
rs12214647	G	-7.87889e-05
rs17509709	T	-7.61596e-05
rs9368039	A	0.000176561
rs9350111	G	-0.000191839
rs9295421	G	-0.000202846
rs9460309	A	8.63024e-05
rs9465283	T	8.68999e-05
rs4712371	G	-0.000182566
rs9465305	C	-0.000138514
rs1858513	C	-0.000174534
rs12205682	C	-0.000134391
rs7762189	G	-0.00013035
rs4712373	T	3.72468e-05
rs9460319	C	-0.000155898
rs12216350	G	-8.57926e-05
rs10214554	G	-0.00016121
rs9350117	C	-0.000572398
rs941991	T	7.71078e-05
rs12206618	A	-6.9352e-05
rs16881986	A	0.000271473
rs9295427	A	-0.000220896
rs10155664	T	0.000195328
rs7756755	G	6.20982e-05
rs1390459	C	-0.000413233
rs9465332	T	-0.000552773
rs12529149	T	0.000165082
rs11968104	A	-0.000205047
rs10484423	A	-0.000208673
rs16882045	C	0.000204801
rs7754113	T	0.000173767
rs41470445	A	0.000192249
rs7750346	G	0.000188444
rs1495974	A	0.000334955
rs41398044	C	0.000237279
rs9460337	G	0.000276889
rs10081157	T	0.000338415
rs9465339	C	0.000426248
rs9465343	A	0.000353327
rs9465351	G	0.000226827
rs956083	A	-0.000274143
rs6456240	G	0.000352574
rs6911832	T	0.000286232
rs2132404	C	0.000374248
rs9465361	A	0.000396366
rs12193482	A	0.000413976
rs12529217	T	0.000371255
rs1580731	G	0.000269934
rs9460342	C	0.000268546
rs1495984	A	0.000261831
rs9358215	T	0.000249559
rs7740490	T	0.000236619
rs9368060	A	0.000451189
rs7761646	T	0.000424228
rs11755216	T	0.000139619
rs10946313	T	0.000363011
rs1908633	T	-0.00026742
rs9350132	C	4.29e-05
rs9366292	A	-0.000107599
rs9366294	T	1.53457e-05
rs10946315	T	5.87552e-05
rs12524613	A	3.58595e-05
rs6917202	A	5.23608e-05
rs9460351	G	0.000140682
rs9295432	G	0.000192083
rs9348375	G	-0.000125184
rs9368069	A	-3.162e-05
rs9350137	T	-5.64068e-05
rs9465383	A	0.000108604
rs1495977	A	-0.000143409
rs6915939	T	-0.000146926
rs12529358	T	0.00028905
rs16882175	T	-0.000416792
rs16882179	A	1.75212e-05
rs7742106	C	0.000224357
rs7742506	A	2.7697e-05
rs12211780	C	8.52854e-05
rs1565992	C	-0.000311626
rs9350143	G	-6.137e-05
rs4144260	T	8.35209e-05
rs4435931	C	-6.85389e-05
rs4235993	A	-0.000150366
rs10946320	T	0.000399434
rs17221754	G	0.000373175
rs7757252	T	0.000188651
rs4235996	C	0.000416571
rs9283867	C	-0.000148867
rs4524598	T	0.00018635
rs4331965	T	0.000186819
rs10946322	C	0.000197551
rs4452634	A	0.000447003
rs6921277	C	0.000416603
rs4331972	A	0.000400084
rs6909024	T	0.0004231
rs7760978	T	5.02284e-06
rs4712408	T	-0.000338148
rs2223288	G	-0.000138332
rs13201731	A	1.88643e-05
rs4712415	T	-0.000136521
rs2743582	T	-0.000323836
rs2205860	T	-0.000486644
rs2205861	A	-0.000481218
rs9460378	C	-0.000313183
rs742110	C	-0.000241724
rs12524683	T	0.000254963
rs760668	G	-0.000327449
rs2743590	C	-0.000295291
rs1155991	A	-2.38555e-06
rs12213202	G	-0.00021375
rs6915542	T	0.000264462
rs9348385	T	1.99211e-05
rs4710911	A	-0.000248328
rs1319548	T	-0.000179677
rs10484719	T	0.000272876
rs2743602	T	-0.00018238
rs9368091	C	-3.6505e-05
rs2743610	T	-0.000179602
rs2743576	G	0.00026096
rs13214665	T	-8.78967e-05
rs6910563	A	-8.42549e-07
rs6933602	T	-4.29266e-05
rs6934188	T	-1.64486e-05
rs9295444	A	-2.35201e-05
rs9368098	T	-2.4213e-05
rs1936905	T	-1.61981e-05
rs1120462	A	1.519e-05
rs6456255	C	-2.74172e-05
rs9460387	A	-5.3231e-05
rs10806904	T	-6.8495e-05
rs9358257	T	-0.000161645
rs1892187	G	-8.82144e-05
rs2876555	C	-0.000145642
rs9358258	C	-0.000192498
rs4712423	C	-0.000205968
rs16882440	T	0.000175846
rs9460394	C	-2.82495e-05
rs9358259	A	-4.8205e-05
rs17547028	A	-0.000174206
rs9348392	T	-7.10439e-05
rs9460399	C	0.000400963
rs9366310	A	-0.00019166
rs13218434	C	-0.000208858
rs6923485	C	-0.000222428
rs9368109	C	-0.000287998
rs1936899	G	5.09185e-05
rs9465496	T	1.86618e-05
rs9465498	T	-0.00033325
rs17547572	A	0.000314387
rs7776268	T	0.000359025
rs6911293	A	0.000338947
rs12529365	T	-0.00016926
rs9356708	T	-0.000149278
rs6920825	T	-8.79849e-06
rs2328437	C	-0.000201921
rs9358267	A	0.00023614
rs6456258	G	0.000153728
rs11759345	G	0.000425649
rs9465512	C	1.46082e-05
rs12197522	A	0.000412893
rs10434840	G	0.000430626
rs9350175	T	0.00041002
rs6916251	T	2.34997e-05
rs6925511	T	3.37775e-05
rs7739264	C	0.000122574
rs760794	C	7.34513e-05
rs17483277	G	-5.11244e-05
rs2223361	C	7.05484e-05
rs11752817	C	-8.18223e-05
rs17549422	G	0.000115559
rs12525506	C	-7.39641e-05
rs16882710	C	-0.000221984
rs12526109	C	-0.000142429
rs12527834	A	-0.000148341
rs6926229	T	-0.000266097
rs6922714	G	-6.25112e-05
rs12528525	T	-0.000102493
rs1047033	A	-0.000213586
rs12190051	C	-0.000335574
rs1010284	C	-0.000646095
rs742228	G	-8.48183e-05
rs9460424	T	-1.15879e-05
rs13202453	A	-0.000226504
rs13203119	G	-0.000234204
rs9366320	A	-7.17386e-05
rs4618518	C	9.57087e-06
rs932346	T	-1.40635e-05
rs1011119	G	-5.72911e-05
rs6926989	C	-0.000586607
rs13210561	C	8.7578e-05
rs1997691	A	4.69068e-06
rs1883328	A	-0.000107433
rs16882922	C	-5.99626e-05
rs12110662	G	-0.000120622
rs1202308	C	0.000106013
rs10456227	C	0.000315473
rs1202305	C	0.000196845
rs1202297	T	8.82654e-05
rs1202296	A	1.46875e-05
rs12205916	C	0.000160923
rs1202292	T	-3.335e-05
rs6911517	G	8.83973e-05
rs6933991	T	0.000106998
rs2782205	A	-6.95895e-05
rs10946352	C	7.74537e-05
rs1079801	C	0.000159359
rs12206899	G	9.10328e-05
rs2184393	A	8.4938e-05
rs2744344	T	-3.59434e-06
rs2782175	A	0.000129558
rs2782177	A	0.000128348
rs2782185	A	0.000129667
rs2782187	A	3.74458e-05
rs12529614	A	0.000115863
rs16883016	G	-8.11787e-05
rs16883021	G	-9.05808e-05
rs1931788	G	-8.52757e-05
rs12202520	C	9.16304e-05
rs17560881	A	0.000258791
rs9348404	A	0.000258459
rs16883052	G	-0.000290297
rs965037	G	7.87115e-05
rs9295456	T	0.000247755
rs7749252	C	0.000260624
rs9358292	G	0.000245689
rs9350204	A	0.000243278
rs9358294	A	0.000293872
rs7749480	G	-8.32326e-05
rs7755724	C	0.000344402
rs7775315	C	0.000343467
rs625964	T	0.000197664
rs623329	T	0.000159292
rs611623	G	0.000213593
rs7763815	T	0.00016441
rs683966	T	0.000195592
rs666247	T	0.000208211
rs495768	T	0.000170251
rs2472779	A	0.000413027
rs496514	T	0.000160965
rs2472777	T	0.000366553
rs9350206	T	-0.000241874
rs2457352	T	0.000388954
rs602640	T	-0.000557525
rs572550	G	-0.00013881
rs667203	C	-0.000139347
rs13212039	C	-0.000262166
rs4710922	A	-0.000470526
rs1931774	G	-0.000451996
rs2205617	A	-7.7739e-05
rs2457346	T	-0.000574118
rs2457345	T	-0.000464408
rs9366333	A	-0.000188045
rs9366334	A	-0.000187398
rs2472764	A	-0.000262429
rs2457343	A	0.000325325
rs16883364	T	-0.000242911
rs10484638	T	-0.000226449
rs2483767	A	0.000244868
rs16883399	A	7.78611e-06
rs16883400	G	-0.000378605
rs843316	T	-7.05192e-05
rs843319	G	-0.000110769
rs843321	C	-0.000269747
rs4712455	A	0.000669464
rs10946362	G	-4.62224e-05
rs1202196	A	0.000471625
rs843327	A	0.000481946
rs2148943	G	-0.000358934
rs1212547	T	0.000368113
rs9350215	C	-0.000359121
rs1202199	T	0.000382648
rs1999625	C	-0.00031844
rs9465643	G	-0.000376615
rs17565410	G	-0.000280718
rs9465645	C	-3.50631e-05
rs9460465	G	-2.25427e-06
rs10946366	G	-0.000132999
rs4712460	G	-6.26704e-05
rs555017	A	-1.57184e-05
rs2328395	C	-0.000102517
rs843330	G	-4.46333e-05
rs9460467	T	-2.93896e-05
rs9358309	T	-0.000210257
rs2182786	G	-0.00014015
rs943573	G	-0.000122422
rs6907076	C	0.000151541
rs9465656	G	0.000294318
rs11752473	G	-0.000126329
rs1536580	T	0.000283003
rs1536581	T	0.000321607
rs9350223	A	0.000288192
rs6940079	T	5.92141e-05
rs7746765	C	-0.000124264
rs11753226	C	-0.000224613
rs11753228	C	-0.000212249
rs1327658	C	-0.000214528
rs9295460	A	-0.000161677
rs1887476	T	-0.000221986
rs1590700	T	-0.00019175
rs9350230	T	0.000381125
rs4712469	T	0.000259573
rs6940835	A	0.000216694
rs2328380	A	0.000196009
rs1410119	A	-0.000234165
rs10806915	A	0.000227665
rs12207062	T	0.000376435
rs12189632	T	0.000383033
rs4712480	G	3.27138e-05
rs4712482	A	-0.000254412
rs9460485	T	0.000569962
rs6456329	G	5.7246e-06
rs6933481	C	-5.9042e-05
rs9368178	T	1.62698e-05
rs16883665	T	0.00133123
rs7748774	G	-8.13053e-05
rs6917385	G	9.42403e-05
rs11751348	G	1.35149e-05
rs9350240	C	9.69603e-05
rs9368181	C	7.29443e-05
rs4712488	T	-6.14419e-05
rs9358331	G	-5.38115e-05
rs9356730	A	-4.61488e-05
rs1009779	A	-0.000261736
rs7748185	A	-0.000221314
rs17509429	T	-0.000305603
rs7746381	G	-1.62746e-05
rs10806917	T	4.11565e-05
rs6937213	A	1.44208e-05
rs6937778	A	-1.26133e-05
rs1321828	T	-3.46438e-05
rs12199927	G	-4.38272e-05
rs1570155	G	-1.78052e-05
rs1998223	C	-2.2024e-05
rs6915426	C	-3.19081e-05
rs749215	A	-8.36974e-06
rs6456349	G	-4.66379e-05
rs9368188	A	-6.31507e-05
rs9460501	A	-3.37614e-05
rs9295464	G	-9.92268e-05
rs942042	A	0.000197853
rs2876564	G	0.000175888
rs874447	C	-0.000865886
rs874448	G	-0.000823068
rs9465742	A	0.000219393
rs1885726	C	0.000177895
rs9460505	T	-0.000979881
rs9295468	T	0.000392716
rs6456352	G	0.000270016
rs4710930	C	0.000364735
rs6456353	T	0.000286088
rs6938550	G	0.000210406
rs6926668	G	0.000374453
rs9295471	A	0.00035315
rs12205236	A	0.000330153
rs4712500	T	0.000495808
rs4134945	C	-8.58877e-05
rs4134947	A	0.000406713
rs4134950	C	-0.000349264
rs4134981	T	-0.000762889
rs4134989	T	-0.000800246
rs12206516	A	-5.26637e-05
rs11963450	T	-0.000187181
rs12198728	C	8.3732e-05
rs13212040	A	-0.000116562
rs12200871	G	1.67544e-05
rs10484634	A	-0.00022154
rs16883914	A	-0.000245686
rs13205786	C	-0.000255987
rs10456232	G	2.32516e-05
rs6935317	T	-0.000130884
rs13212326	G	-0.000166776
rs9465831	A	-0.000208287
rs7771052	T	0.000317975
rs13200415	A	-0.000194838
rs9368212	C	4.00593e-05
rs9350268	A	4.95093e-05
rs2069013	A	8.2915e-07
rs13194407	G	9.79528e-05
rs2328529	C	-0.00023293
rs17823073	G	0.000229209
rs4712520	T	2.1186e-05
rs9348440	C	-0.000128547
rs9465852	G	6.26026e-05
rs2328531	A	7.2247e-05
rs10484632	G	4.69785e-05
rs9460540	A	-7.9673e-06
rs9295475	A	-0.000130662
rs16884072	A	7.23697e-05
rs9460541	G	8.93486e-05
rs2328546	T	-3.83891e-05
rs4712523	A	-4.25354e-06
rs6906327	G	-3.6624e-05
rs6456369	T	-2.92319e-05
rs10946398	A	-5.80689e-06
rs979614	A	-3.59833e-06
rs4712527	G	-4.29318e-05
rs9460546	T	-5.38492e-06
rs736425	A	0.000108654
rs1569699	T	-0.000139401
rs7756992	A	-0.000114433
rs7748720	G	4.92904e-05
rs2206734	C	-0.000259587
rs6931514	A	-6.39507e-05
rs17226450	A	-0.000394171
rs1040558	A	-0.000231821
rs9295478	G	-0.000213176
rs9465871	T	-0.000218701
rs10946403	A	-0.000188353
rs9356746	T	-0.000190979
rs12111351	T	-0.000278173
rs7767391	T	-0.000222451
rs6908425	T	0.000154949
rs7741604	A	-0.000455544
rs9295481	A	0.00018862
rs4710942	C	0.000397182
rs4710943	C	0.000399412
rs9350276	C	-4.11986e-05
rs9358363	T	0.000103485
rs4710944	C	-1.06375e-05
rs4710945	G	9.25498e-05
rs16884185	G	-0.000631975
rs2745933	T	-0.00020454
rs9465877	G	2.38044e-05
rs2745929	T	-5.1192e-05
rs2819996	G	-0.000546272
rs2473651	T	-0.000543241
rs2819997	A	0.000212312
rs2819999	A	0.000638819
rs2820000	A	0.000217829
rs10946406	A	1.89534e-05
rs2820001	G	0.000544127
rs6910326	C	9.66451e-05
rs4712540	G	8.99558e-05
rs4510656	C	1.89359e-05
rs4712545	T	0.000215418
rs9465890	G	-4.71977e-06
rs12199265	G	5.77479e-05
rs10946408	C	4.68353e-05
rs12208378	C	7.57209e-05
rs12211211	G	7.4431e-05
rs9465894	A	-1.33793e-05
rs6925153	G	0.000179971
rs6456374	A	0.00019207
rs9465895	T	5.58132e-05
rs6905567	G	7.58847e-05
rs9356754	G	0.000181877
rs9465900	C	-8.39914e-05
rs4710952	C	0.000657555
rs9358372	G	0.000223054
rs12661606	C	-0.000106254
rs7753109	G	0.000111532
rs9465904	T	-0.000118298
rs9460563	T	-0.000103469
rs9368243	A	0.000164209
rs9356755	C	0.000145331
rs9465914	G	0.000600575
rs11967068	T	-0.000466132
rs4236002	T	0.000177413
rs4710955	A	0.00068366
rs9366362	A	0.000178674
rs7749397	G	0.000698227
rs7766346	G	0.000660243
rs12214079	G	0.000108297
rs2876583	T	0.000658647
rs4413596	A	0.000525039
rs6938184	A	0.000127708
rs2015426	C	-0.000304693
rs16884319	T	0.00034935
rs6915209	T	0.000348039
rs9460583	A	-0.000243479
rs6913817	C	0.00040676
rs201291	A	-0.000354687
rs169293	T	-0.000367055
rs6921781	G	-0.000131187
rs9295489	A	0.000202244
rs201315	A	-0.000251043
rs1555052	T	0.000258514
rs201322	A	-0.000176825
rs201326	G	-0.000184884
rs201327	C	-0.000176731
rs201328	A	-0.000218669
rs4382241	C	1.83828e-05
rs6918997	G	-0.000281774
rs16884481	C	0.00032139
rs10080639	T	7.04543e-05
rs9366375	T	-9.84626e-05
rs4310041	C	-0.000407715
rs4496780	G	-0.000358666
rs7750461	G	3.06906e-05
rs9350318	C	-0.000214809
rs4323302	C	-7.71298e-05
rs4593348	G	6.94056e-05
rs4421186	T	0.000116445
rs6915237	A	0.000297144
rs7773973	T	9.50197e-05
rs4130033	T	7.82408e-05
rs11964144	G	4.3776e-05
rs12200487	C	-0.000257884
rs6904348	C	1.71432e-05
rs9368276	A	-7.89258e-05
rs11968036	C	0.000363775
rs4710964	T	-0.000406829
rs7764365	C	0.000263966
rs6909332	A	0.00024214
rs7750839	G	0.000323966
rs10946433	G	0.000158996
rs9348457	A	0.000176468
rs9358395	A	0.000178039
rs9368283	C	0.000214608
rs6931316	C	0.000184407
rs7739596	G	0.000213552
rs4527692	C	0.000167835
rs9295501	A	0.000576608
rs9465984	A	-0.000384609
rs1459047	T	-5.50339e-05
rs6921264	C	-0.000254995
rs6926388	G	-0.000169828
rs9368288	G	-6.3741e-05
rs9358397	A	-6.57332e-05
rs1563728	A	-6.76724e-05
rs9358400	G	-0.000112048
rs10214694	G	0.000681855
rs9466002	T	0.000200167
rs9460610	C	0.000197017
rs13202305	G	0.000154088
rs9460611	G	0.000555849
rs9460612	G	4.00998e-05
rs16884730	A	0.000201565
rs10946439	G	-0.000102133
rs10946440	G	-3.19603e-05
rs10806933	T	-1.50289e-05
rs7450718	C	-2.20622e-05
rs6925942	G	-0.000140188
rs1459044	A	-0.00011713
rs1380152	C	-9.97612e-05
rs9460613	G	-9.68623e-05
rs12527560	G	0.000150233
rs2125569	G	-6.3998e-05
rs1459045	T	-1.32095e-05
rs1459046	T	-1.87319e-05
rs6935795	G	-8.82323e-05
rs807816	A	0.000111151
rs41373350	G	0.000203157
rs807823	T	3.01149e-05
rs807836	C	-5.7135e-05
rs807837	T	-6.38098e-05
rs9348464	A	5.44943e-05
rs2021816	C	-1.14981e-05
rs717512	C	3.9694e-05
rs7764474	C	4.63237e-05
rs7747138	T	5.01859e-05
rs16884819	A	0.000207965
rs12524269	T	4.48105e-05
rs12527245	A	7.05229e-05
rs807846	T	8.38239e-05
rs807847	C	0.000111917
rs807848	C	9.36349e-05
rs9466027	T	-0.000174475
rs807851	A	0.000111216
rs807856	A	0.000106068
rs807858	G	0.00013143
rs807860	T	7.57669e-05
rs719098	A	-7.88058e-05
rs9358410	A	9.18009e-05
rs9466035	G	-9.60898e-05
rs12528501	C	-0.00013721
rs6456411	C	0.00019821
rs4712605	A	0.000154855
rs4712606	C	0.00028473
rs17622252	T	3.99237e-05
rs9368297	A	0.000145963
rs9348467	T	0.000108845
rs13211048	T	3.48848e-05
rs9348469	G	-0.000270536
rs7744616	A	-0.000380775
rs7749539	C	-0.000195648
rs2064301	C	0.000283415
rs6917082	G	-0.000336706
rs6911394	A	0.000148513
rs9366395	C	8.69653e-05
rs1008211	G	-6.88846e-05
rs9348471	A	7.14003e-05
rs1005886	T	-8.9309e-05
rs6456417	T	8.57033e-05
rs9466040	C	-7.52753e-06
rs2179507	G	0.000100632
rs9466044	G	0.000175781
rs6456419	T	0.000157459
rs4712613	G	0.000119714
rs9466056	A	0.000127981
rs4712615	A	-0.000108123
rs7757787	G	-9.85758e-05
rs7452920	A	-0.000102657
rs7452925	A	-0.000112331
rs9466067	T	-0.000109888
rs9350354	A	0.000124123
rs6907305	A	0.000167991
rs9466087	C	0.000114799
rs9466090	G	0.000128061
rs7772439	G	0.000123016
rs4236005	A	-3.01554e-05
rs4710979	A	0.000150408
rs6456431	A	0.00017398
rs6927607	C	0.000199069
rs6900557	A	3.929e-05
rs7770014	C	3.30521e-05
rs6456433	A	4.53983e-05
rs4129098	G	5.02834e-05
rs9295512	C	-0.000100272
rs12660679	A	-0.000187763
rs7770799	A	-0.000375971
rs7751661	A	-8.59366e-05
rs1740842	A	-7.71292e-05
rs1744855	G	-6.5747e-05
rs1744867	C	-0.000104909
rs1740835	A	-7.42241e-05
rs1744879	G	-0.000136275
rs941990	G	-0.000181844
rs1740867	T	-5.45995e-05
rs9466141	C	0.000658387
rs9466145	C	0.000153575
rs2180418	A	0.000147268
rs6918842	T	5.99571e-05
rs1555529	A	-0.000299259
rs4712626	G	0.000276959
rs4712631	C	0.000291511
rs9466156	C	0.000296443
rs9460665	G	4.77681e-05
rs6925679	A	1.89549e-05
rs7739131	C	-0.000189022
rs2180419	G	7.4081e-06
rs9358448	G	-0.000590727
rs840982	C	0.000134615
rs7740168	G	0.000207631
rs2093585	C	4.1815e-05
rs9466179	C	5.3919e-05
rs4710984	G	-6.9818e-06
rs13197267	A	2.0009e-05
rs3789763	A	-0.000144368
rs7761394	C	1.62012e-05
rs7738847	C	-4.1325e-05
rs17198858	G	0.000334221
rs4712634	A	-2.9338e-05
rs17198949	C	-0.000460116
rs6918542	C	5.17529e-05
rs1571394	C	7.21884e-05
rs2759444	C	-0.00025184
rs11961985	T	0.000472003
rs7748516	A	-0.000673384
rs10946475	A	0.000504622
rs966812	T	-1.13719e-05
rs1199349	T	2.99008e-05
rs6904889	C	-0.000210377
rs9368359	C	-0.000149648
rs4712642	T	-0.000347511
rs883173	G	-9.07199e-05
rs9358463	G	-0.000386356
rs9350389	A	4.35908e-05
rs1111737	C	-0.000169614
rs12530179	A	-0.000203441
rs10946483	G	0.000390033
rs7745461	A	0.000373273
rs9368368	T	-0.0003372
rs9368373	T	0.000357621
rs6934973	A	-0.000291635
rs12206268	C	-0.000128697
rs12213632	T	-0.000441471
rs9358465	T	0.000268094
rs9283872	G	-0.000187645
rs12207699	A	-0.000211923
rs4712643	T	-0.000260778
rs12210951	A	-0.000103397
rs9368377	C	-0.000277754
rs9350402	G	0.000249753
rs6940927	A	0.000169723
rs6903716	A	0.000167349
rs1328482	A	-0.000143221
rs11751260	T	0.000343563
rs11756597	G	0.000324601
rs9350403	C	-0.000386418
rs6922362	G	0.000204742
rs7768772	G	-0.000330865
rs12202475	G	-0.000384388
rs6909060	G	0.000359319
rs2026708	A	1.71823e-05
rs11756748	G	0.000358897
rs726730	A	0.000255472
rs1928161	T	2.21164e-05
rs2078543	A	2.46587e-05
rs9466231	C	-4.19104e-06
rs4712648	T	-0.000614533
rs10946495	T	0.000207506
rs11966463	A	-0.000182991
rs12203803	T	-0.000571205
rs9358481	T	-0.000473192
rs1928168	T	6.48941e-05
rs9356791	G	8.15578e-05
rs10498704	A	0.00016077
rs9356792	C	-0.000104776
rs9350407	T	-0.000198398
rs6456465	G	0.000445392
rs7750274	A	-0.000431507
rs11963286	G	-0.000378605
rs16885480	G	-0.00038229
rs7775805	C	0.00041473
rs9350410	A	0.000241049
rs11750961	G	4.76549e-05
rs867861	T	4.73119e-05
rs2328661	T	0.000198207
rs17261417	C	-3.45627e-05
rs12660893	C	0.000196876
rs1928174	C	-0.000235967
rs1207774	A	0.000220081
rs196051	A	-8.54476e-05
rs2294215	C	0.000199978
rs9295533	G	-0.000374566
rs10484389	C	0.000407489
rs1207778	G	-3.1681e-05
rs9466254	A	0.000376849
rs6920343	T	0.000438671
rs9460703	A	0.000351922
rs16885572	G	0.000351046
rs1207775	G	3.91129e-05
rs10946507	G	-1.5405e-05
rs12207718	T	-0.000141434
rs16885595	G	0.000229507
rs16885600	A	0.000169697
rs9393228	G	-2.12939e-05
rs12211235	A	-0.000130606
rs9368401	G	-0.00016553
rs3749995	C	0.000137442
rs6912869	G	-0.000225325
rs9356796	G	-0.000154846
rs7764461	T	-9.94896e-06
rs9368402	C	-2.21727e-05
rs4712653	T	1.93177e-05
rs16885655	A	0.000250009
rs9295536	C	-3.0564e-05
rs7747035	G	-8.53968e-05
rs9466269	T	-3.9966e-05
rs41378447	C	-0.000147632
rs10498705	G	-0.000111515
rs9348501	A	0.000103027
rs6940059	T	2.12325e-05
rs1539029	A	-0.000595789
rs1047953	G	4.80318e-05
rs9356804	T	8.74414e-05
rs9358504	T	6.86864e-05
rs7451606	G	-2.75759e-05
rs1935005	C	4.6705e-05
rs3734231	C	0.000145472
rs11964537	T	0.000371843
rs9358509	G	0.000326097
rs1129570	A	-0.000298611
rs7739417	T	0.000253889
rs9393259	G	0.000347399
rs16885782	T	-0.000327465
rs2105293	T	0.000134397
rs12526408	G	0.000137614
rs9368425	T	-0.000421652
rs9466287	C	-0.000572268
rs9358510	G	-0.000122878
rs7749084	T	-0.000314351
rs3792	G	-0.000503371
rs16885804	A	0.000991004
rs17263098	G	-0.000222378
rs13198653	T	-0.000223265
rs9393266	C	-1.798e-05
rs6937402	T	0.000133646
rs9368429	G	-0.000406669
rs6924146	G	-7.70022e-05
rs9348511	G	-0.000384479
rs9356810	G	0.000191478
rs13196524	T	1.893e-05
rs12526075	A	6.55978e-05
rs9366440	G	-0.000814503
rs2066268	G	-0.000151977
rs6939592	G	-0.000161496
rs9358528	G	-0.000167279
rs9466301	G	-0.00017066
rs6912147	G	2.52751e-05
rs2655444	A	-0.000665894
rs1417721	A	-0.000395594
rs17205146	C	-0.000124558
rs2000132	C	-0.000746483
rs12524841	T	-0.000168349
rs6239	C	-0.000639263
rs849886	C	4.5948e-05
rs849885	G	-9.5263e-06
rs16885980	A	-0.000673448
rs2473122	A	1.52816e-05
rs11970435	C	-0.000389507
rs715226	C	0.000114781
rs2655415	A	9.85251e-05
rs10946546	C	-4.63491e-05
rs2655417	T	0.000210481
rs2655418	T	0.000106429
rs2655420	C	6.27448e-05
rs726227	T	8.22853e-05
rs9393275	C	-0.000453795
rs1205945	T	5.71437e-05
rs9466320	T	-9.53421e-05
rs849880	G	0.000104921
rs1205896	G	3.59142e-05
rs1935007	A	-2.19841e-05
rs1205894	G	1.25996e-06
rs1935009	G	0.000136302
rs1205892	C	0.00010671
rs1772075	A	-1.04875e-05
rs1737231	C	-1.61403e-05
rs1737227	A	0.000165725
rs1737225	T	-9.37486e-06
rs1205927	T	4.53152e-05
rs1205925	A	6.93463e-05
rs1205918	A	-1.13266e-05
rs1205914	T	0.000177462
rs10946553	T	-0.000187092
rs12193645	G	-0.000198875
rs12200760	T	-0.000200142
rs760853	C	0.000273656
rs742289	G	0.000208803
rs742286	T	-0.000224832
rs12211007	A	-0.0002009
rs12110752	T	-0.000103442
rs2064193	T	-0.000134018
rs6941503	C	0.000266774
rs9379391	G	-0.000473172
rs2655442	C	-0.000473835
rs2655440	C	-0.000419245
rs6933317	C	0.000256936
rs2655439	T	-0.000309722
rs10484722	A	-0.000217418
rs6939083	A	0.000274359
rs6940071	G	0.000225023
rs12527298	G	0.000309341
rs13193011	C	0.000137028
rs17185529	G	0.000303614
rs9295547	T	0.000304578
rs9379392	C	0.000343518
rs12197794	A	-0.000223435
rs17185627	C	0.000281733
rs12664860	G	0.000271328
rs17789734	G	0.000283332
rs1022510	G	-0.000281463
rs2655436	G	-0.000460502
rs9348517	A	0.000304578
rs6934874	T	0.000207437
rs12216060	C	-0.000462319
rs9356821	A	-0.000469428
rs13197502	T	0.000144408
rs2064190	A	-0.00020542
rs9379398	A	-0.000471373
rs7768473	T	0.00044006
rs9366457	A	0.000490792
rs7773201	G	-0.000480056
rs9393291	G	9.90214e-05
rs4527694	T	-0.000211974
rs6938736	C	0.000329414
rs10456256	C	-0.000226925
rs4712683	A	4.94364e-05
rs10456018	T	-0.000207779
rs9466363	A	-9.03062e-05
rs9295548	A	3.95423e-06
rs9358546	G	-0.000339269
rs12660865	G	-0.000311771
rs4326227	C	-0.000334991
rs6907575	T	-0.000334957
rs6456492	C	0.000182837
rs12190345	A	0.00031455
rs4563703	G	-2.80498e-05
rs1935426	A	0.000190398
rs7772181	C	0.000143888
rs9393296	G	-2.83334e-05
rs9358551	A	-1.32734e-06
rs9358552	A	-0.000180719
rs9356824	G	0.000143422
rs12201014	A	0.000321894
rs1361696	C	-0.000310606
rs2328715	C	1.03033e-05
rs4711014	G	0.000144268
rs2504817	G	2.75329e-05
rs2504818	G	4.58506e-05
rs2185732	A	0.000170748
rs2328716	A	6.98014e-05
rs9460748	T	8.16854e-05
rs2504811	C	-5.43897e-05
rs2153804	G	4.4519e-06
rs17410062	T	2.58564e-05
rs13197009	C	-0.000151879
rs6456494	A	9.47277e-05
rs2000191	A	-0.000121413
rs7758817	T	-0.000130941
rs1418310	C	0.000102012
rs10485007	A	-0.000145433
rs12195428	A	0.000132086
rs1935429	G	-0.000136078
rs4357126	G	0.000167885
rs9356826	G	0.000241967
rs7765260	G	0.000292019
rs1418313	G	-0.000115496
rs9460753	C	-6.12289e-05
rs6941144	A	0.00028821
rs7741889	A	0.000288716
rs6904957	G	0.000186577
rs6901920	T	-0.000168914
rs867543	C	0.00023087
rs9366463	A	0.000174839
rs9466387	A	-0.000246917
rs16886414	T	-0.000272363
rs9358569	A	-0.000195676
rs1418307	G	0.00024448
rs10946563	C	0.000324932
rs870631	G	0.000198813
rs9295552	C	0.000292169
rs9295553	G	0.000223755
rs9393310	T	0.000118736
rs4712694	T	-0.000223048
rs9393312	T	-2.76628e-05
rs13196055	G	0.000109368
rs12193939	G	5.91461e-05
rs2076506	C	-3.28586e-05
rs6900627	G	-8.85664e-05
rs11751669	A	-0.000128903
rs3734215	T	-0.000100046
rs17413583	G	-2.46484e-05
rs6908475	T	-0.000108837
rs12662891	C	-9.74466e-05
rs12111204	C	-0.000128088
rs13200143	T	-0.000107742
rs2211372	T	0.000163327
rs765782	T	-0.000108989
rs1342205	A	0.000163586
rs2294822	T	-0.000136742
rs2294825	T	-0.000153504
rs2294827	G	-8.32034e-05
rs10485010	A	0.00011642
rs11753523	G	-0.000130467
rs6456498	G	-8.67744e-05
rs10485011	C	-6.50253e-05
rs9356829	G	-0.000129002
rs16886586	G	-4.28466e-05
rs6907847	A	0.00052111
rs10456261	C	-0.000245512
rs4538699	C	-0.000223692
rs9379427	T	-0.000209533
rs2179557	A	-0.000236113
rs1040535	G	-0.0002132
rs9295560	C	-0.000214389
rs13216160	T	0.000474766
rs6905924	T	1.01346e-05
rs9348530	G	-2.90626e-05
rs9393325	T	-0.000223863
rs9466427	T	-1.5648e-06
rs2223628	T	5.74399e-06
rs17416958	T	-0.000193517
rs10485014	C	-0.00059866
rs16886741	G	0.000563041
rs9379437	A	-0.000219963
rs1040534	T	4.06731e-05
rs4712704	G	-3.56031e-05
rs2179556	T	-3.52707e-05
rs9366472	G	-0.00011132
rs9356832	C	-0.000118842
rs10946576	G	0.000300323
rs9358578	G	0.000126707
rs6933929	G	0.000284224
rs6902804	G	0.000288596
rs4712710	A	-1.77574e-05
rs969416	A	6.65937e-05
rs6456503	T	0.000247308
rs4286772	C	-3.9275e-05
rs7775323	C	9.27622e-05
rs12208226	A	-0.00029539
rs10498713	G	0.000105925
rs16886821	T	-0.000582952
rs7739303	T	-0.000576516
rs17272619	C	0.00013287
rs9295565	A	-0.00014529
rs10498712	A	0.000132277
rs12154136	G	0.00016839
rs9393332	C	0.000108022
rs10498709	T	-0.000237475
rs17207784	T	0.000304981
rs17207812	G	0.000323345
rs7761853	G	-8.65655e-05
rs13199412	T	5.43541e-05
rs4711031	C	-0.000130991
rs4711032	G	-0.000259206
rs6456505	G	-7.49112e-05
rs9393333	G	-0.000127525
rs10456023	C	0.000106085
rs16886888	T	-0.00138676
rs7747795	A	-0.000134583
rs6939070	A	-0.000130414
rs6933879	A	-1.25906e-05
rs9466472	A	-0.000248246
rs6904696	T	-0.000272011
rs9460788	G	-0.000262313
rs12211715	T	0.000102285
rs6456508	T	0.000359678
rs1107271	C	5.14118e-05
rs9358594	C	-0.000367483
rs16886943	C	-0.000146061
rs9393343	C	-2.48003e-05
rs9460790	T	-9.03586e-05
rs4711036	C	-0.000175378
rs10440820	G	0.000204277
rs10440835	C	0.000116091
rs9393344	C	-0.000342067
rs2479992	C	-0.000232359
rs9466505	T	-0.000502973
rs2498284	T	-0.000255327
rs2479995	C	-1.15895e-05
rs2479996	G	-0.000229967
rs2480006	C	-0.000387853
rs2480008	C	7.95059e-05
rs13200281	C	0.00014259
rs7755443	C	-0.000414688
rs1928078	T	-0.000218974
rs11753066	G	0.000196611
rs16887037	T	0.000369272
rs4711037	G	0.000238854
rs9393351	A	-5.5645e-05
rs2480014	A	-0.000278981
rs9358603	A	-0.000103973
rs9379455	A	0.000126271
rs12526144	C	8.68841e-05
rs4712728	G	0.000290488
rs6903116	C	-0.000683129
rs9460805	G	-0.000484333
rs4280956	T	0.00028287
rs6456514	T	0.000280284
rs7766276	C	-0.000494036
rs7766780	C	0.000265447
rs4305714	C	-0.000181994
rs2498289	T	-0.000117627
rs2498302	T	0.00061861
rs2473660	T	0.00075459
rs13206605	T	-0.000339838
rs9466534	G	-0.000332255
rs2473681	A	-0.000223421
rs7774154	T	-0.000245457
rs2473707	C	-0.000277268
rs9466553	A	-0.000357837
rs7746463	C	5.12795e-05
rs2498238	T	0.000191385
rs13191934	G	3.26046e-05
rs2498239	A	0.000112851
rs6912766	C	2.86448e-05
rs17669952	G	-0.000519622
rs2473723	T	-0.00049645
rs9466570	C	7.70524e-05
rs2498258	A	-0.000517856
rs2473729	G	-6.40655e-05
rs2498265	T	-7.46351e-05
rs751017	C	0.00130548
rs2498274	C	-7.69439e-05
rs2498280	C	-0.000467556
rs9295576	T	3.12783e-05
rs9466585	C	0.00131269
rs9466588	T	-0.00018922
rs2064364	G	4.38464e-05
rs7753085	A	-0.000179718
rs4523075	T	0.000248836
rs4345386	C	4.96274e-05
rs9393366	G	0.000201604
rs13208193	T	3.65745e-05
rs7745131	A	0.000140513
rs12110710	A	0.00125329
rs9466615	C	5.03537e-05
rs12523660	C	5.53246e-05
rs9466619	G	2.46988e-05
rs9466624	C	0.000212235
rs12210371	G	-0.000328646
rs4283870	G	-2.05064e-05
rs4464783	C	5.6587e-05
rs4566882	C	-2.69554e-05
rs11752678	C	-0.000426715
rs4131446	G	5.87078e-05
rs4310044	G	-4.40506e-05
rs4259243	A	0.000147851
rs9379466	G	-0.000163668
rs11756427	C	-0.000428201
rs9466641	A	-0.000290029
rs4571550	G	-0.000109838
rs4712739	C	-0.000235699
rs4604265	T	0.000273968
rs9379473	T	-0.000229572
rs7754121	G	0.000164907
rs12524736	C	0.000497368
rs4236023	A	-0.000217357
rs10946595	T	0.000214518
rs6917645	T	-0.000348101
rs9466669	G	0.0011101
rs9348549	G	0.000120467
rs12529064	T	-0.000318893
rs9393378	G	-0.000221118
rs9379481	C	0.000104166
rs9379482	A	5.69343e-05
rs10080831	A	-0.00036749
rs9460847	G	-0.000270986
rs13218047	A	-3.34536e-05
rs9393380	G	-3.40731e-05
rs4502928	A	-3.18541e-05
rs4331974	T	-4.19144e-05
rs13205089	G	0.000107474
rs9393382	C	0.000187318
rs6456534	G	-0.000394351
rs4382242	G	1.20889e-05
rs9358623	A	0.000107269
rs4452636	G	-0.000152238
rs9466687	G	-0.000136714
rs4236026	T	-0.000325792
rs7738963	T	-0.000158538
rs4467761	A	-0.000165401
rs7743434	G	0.000101627
rs7453333	A	0.000200055
rs7770298	C	2.40329e-05
rs7774358	A	0.000178731
rs6914129	A	0.000388404
rs4489142	C	0.000211957
rs4588683	G	0.000206321
rs9393387	G	0.00042401
rs9356856	T	0.000213409
rs1925432	T	0.000292052
rs1925437	T	0.000392529
rs1925459	G	6.72871e-05
rs7751597	A	-5.08095e-05
rs9460864	A	-8.26857e-05
rs1925439	T	2.46292e-05
rs12195633	C	0.000198125
rs9379494	G	4.62969e-05
rs2147855	T	0.000204178
rs11968448	T	-0.00028384
rs6902688	A	0.000189074
rs17274691	G	-0.000111342
rs17274747	T	-5.93445e-05
rs9356859	C	0.000190706
rs9295585	A	0.000182216
rs6912380	C	0.000189496
rs9466755	A	-0.000178192
rs9379502	A	1.11167e-05
rs1925453	G	1.04519e-05
rs9356861	T	-8.69654e-06
rs9366497	G	0.000213049
rs942767	C	-2.83354e-05
rs6456544	A	-8.50856e-05
rs9379509	A	-0.000121408
rs9358636	T	-0.000119079
rs1925461	A	-0.00012116
rs11968497	A	0.000483658
rs6456548	G	-0.000124604
rs9366499	A	-0.000137282
rs1998740	C	-0.000302167
rs913011	G	-7.58535e-05
rs7775425	T	0.000326602
rs943068	A	-0.000166028
rs1291401	C	-0.000150776
rs1291402	T	-0.00014337
rs4521580	A	-2.82719e-06
rs1291409	T	-0.000132882
rs1291432	A	-0.000173861
rs1291421	G	-0.000252519
rs4601122	G	4.86468e-06
rs2022327	C	1.94899e-05
rs2022329	G	4.29141e-06
rs16887543	T	-0.000677351
rs7771223	A	-0.000492837
rs7771911	C	0.000138897
rs440115	T	-0.000193034
rs2294507	G	0.000519074
rs10223406	G	-0.000348
rs199017	A	-0.000652066
rs2328779	T	0.000260328
rs1883443	C	0.00026807
rs13216611	A	0.000253302
rs191815	A	-0.000218848
rs199002	T	-0.000219861
rs10456274	C	-0.000488638
rs3920500	C	-0.000578614
rs1007959	A	0.000341893
rs199070	A	0.00031812
rs199067	T	-0.000200198
rs199059	C	-0.000255577
rs199055	A	0.000679782
rs199051	C	-0.00053353
rs2056985	C	5.19962e-05
rs2066911	G	-9.50719e-05
rs199080	C	-0.000932009
rs12208865	A	-8.79043e-05
rs6918377	G	-0.000515476
rs199128	G	-0.000683598
rs199126	G	-0.000968613
rs197948	C	0.000178058
rs197954	A	0.000159047
rs197955	T	0.000236654
rs1885214	A	-0.000550932
rs9466842	T	-0.000554181
rs1883445	G	-0.00062564
rs7754459	T	0.000167523
rs6456557	T	6.40728e-05
rs9466858	T	-0.00040993
rs506398	A	0.000320711
rs477230	C	0.00029828
rs542291	C	0.000338305
rs9466869	T	0.000124266
rs521036	G	-0.000335578
rs541250	C	-0.000157042
rs9393423	G	-0.000504999
rs1321905	G	-0.000513866
rs17211240	G	0.00023974
rs16887846	C	0.000249563
rs12192468	T	0.000142315
rs2224484	A	-0.000516858
rs7762475	C	-0.000558584
rs1923200	T	0.000282923
rs561071	T	1.02914e-06
rs563595	C	-0.000606255
rs2181941	C	-0.000349181
rs510288	G	-2.07701e-05
rs12212408	C	-1.35788e-05
rs10456279	A	-1.8274e-05
rs9356872	A	-0.000260366
rs9393432	T	-0.000255846
rs12194846	C	-1.75038e-05
rs2057352	A	-0.000229397
rs2031395	T	-0.000221888
rs2031394	T	-0.000206109
rs6939486	C	-0.000237654
rs12203805	G	0.000439207
rs12207724	C	-1.4499e-05
rs11758475	C	-0.00023949
rs1886565	T	-0.000206326
rs6456569	A	-0.000174121
rs12209291	G	-9.49392e-06
rs9366511	C	-0.000781893
rs9393440	A	0.000279909
rs12190016	C	-3.80605e-06
rs9379547	A	-0.000885131
rs13215759	A	-0.000121307
rs12526936	G	-0.000145267
rs9393445	G	-0.000859046
rs1276812	C	-0.000148292
rs1276813	T	0.000436294
rs9358659	A	0.000478985
rs9379553	G	-3.92896e-05
rs4455658	T	-0.000166101
rs9356876	C	2.03267e-05
rs9356877	A	1.17255e-05
rs2328795	T	-0.00012513
rs1925192	A	2.02926e-05
rs3887159	C	-9.20894e-05
rs9379560	A	-0.00015771
rs6909855	A	-9.42514e-05
rs16888104	T	0.000235574
rs9358671	C	-0.000168523
rs10498716	G	-3.01567e-05
rs6911755	T	-0.00018141
rs13206774	T	-0.000131234
rs12203348	C	-0.000158698
rs9358680	A	-0.000202686
rs4711055	G	-0.000183006
rs4712786	T	-0.000191985
rs6942297	T	-0.000190605
rs6904798	A	-4.97465e-05
rs9356889	C	-0.000164426
rs9356894	C	-0.000160502
rs9366533	T	-3.18214e-05
rs9379577	G	-5.74345e-05
rs9356895	G	-0.0001408
rs12190750	T	-0.000165924
rs12200386	T	-3.28747e-05
rs9358691	T	-0.000144077
rs16888180	C	-2.19362e-05
rs9393469	C	-0.000141852
rs10946637	C	-5.70211e-05
rs12213605	C	0.000277134
rs7768453	A	-4.0091e-05
rs942659	G	-0.000131971
rs12525796	T	-4.34282e-05
rs12664827	A	-0.000122695
rs9393477	G	-7.20194e-05
rs1408744	A	-0.000252202
rs9393479	G	-8.50577e-05
rs7772969	C	-0.000748216
rs6456577	A	-8.28819e-05
rs12055681	A	-0.000200152
rs9348604	T	-7.17039e-05
rs12213691	T	-6.44797e-05
rs17298060	G	-9.29575e-05
rs12195684	C	-9.61506e-05
rs9393495	C	-0.000290408
rs1359432	C	0.000176256
rs6928476	A	5.71907e-05
rs4712791	C	-5.44166e-05
rs9466936	C	0.000124565
rs1511476	C	4.53947e-05
rs17298641	G	-4.37242e-05
rs17232949	T	-6.31151e-06
rs7756011	G	-1.84607e-06
rs9466937	C	7.83842e-05
rs9393496	A	7.15382e-05
rs12214182	A	0.000198
rs1511470	A	9.21374e-05
rs1511471	G	8.57006e-05
rs9466949	T	9.47045e-05
rs12202439	C	-5.07365e-05
rs9379612	G	-0.000258898
rs6456584	G	-0.00116059
rs2221824	T	0.000135557
rs12213583	G	8.69141e-05
rs16888247	T	-0.00026387
rs6908183	A	0.000131738
rs1397836	T	-0.0010598
rs9466963	A	-0.000984346
rs4327688	T	0.000161289
rs1355460	A	2.28877e-05
rs9393501	G	-4.24651e-05
rs10946645	C	-0.000229316
rs6908544	T	0.000159112
rs1588549	C	0.000126185
rs10046242	C	0.000145731
rs9466969	T	0.00015682
rs11757520	G	-0.000261351
rs9466974	C	-2.25836e-05
rs1157089	T	-0.00115283
rs6908836	C	7.31795e-06
rs9466975	A	-1.60648e-06
rs9466976	T	-2.06422e-05
rs806547	A	-0.000225565
rs515860	G	-3.43618e-05
rs9358721	T	-0.000191084
rs474833	A	-6.09094e-05
rs474923	T	-0.000187843
rs13203985	C	-0.000196094
rs560216	T	-0.000202324
rs507425	A	-0.000288712
rs1511467	C	0.000187309
rs2817071	G	-8.68987e-05
rs9393510	C	-0.000175237
rs520542	C	0.000404642
rs9466992	G	-2.17891e-06
rs528715	T	0.000207645
rs7750211	C	8.94379e-05
rs574859	C	-0.000112931
rs550969	T	-0.00011488
rs12529159	C	0.000128352
rs7740030	G	0.000178598
rs6456588	C	0.000299252
rs13207185	C	0.000799668
rs9348623	A	0.000300443
rs573144	A	0.0001933
rs476935	C	0.000463576
rs537835	A	0.000325715
rs16888371	A	0.000362584
rs1397842	C	0.000295351
rs573863	A	0.000240365
rs9379626	G	0.000226832
rs544840	A	-2.35233e-05
rs12174959	C	-2.75275e-05
rs6935849	T	-0.000216898
rs9467001	T	-0.000341429
rs13220084	T	-0.000262451
rs13204056	C	-0.000257866
rs1511478	C	-0.00020676
rs9295608	T	-0.000243236
rs17528254	A	-0.000296232
rs1476355	T	-0.000152099
rs16888397	T	-0.000452819
rs573580	C	0.000164641
rs568705	A	0.000157126
rs6922905	G	0.00021108
rs508584	G	-0.000315584
rs519410	A	0.000402078
rs499095	T	0.000354599
rs1851144	A	8.52986e-05
rs554400	A	-0.000148592
rs527846	G	0.00015027
rs522233	C	0.000538032
rs34014604	A	0.000281488
rs10484660	G	0.000179362
rs10484659	C	0.000200128
rs9295612	G	-0.00021033
rs7747254	T	4.43369e-05
rs12193210	G	0.000133722
rs17529740	G	0.000146623
rs16888503	T	-0.000119233
rs17530027	T	-0.000292992
rs13216359	T	-0.00123587
rs7760758	G	-0.000326905
rs7742930	T	-0.000288778
rs1520968	G	0.000200475
rs9366558	C	-0.000205854
rs9348626	C	4.98124e-05
rs9358744	A	0.00017392
rs1356997	A	0.00014196
rs1879473	A	9.49184e-05
rs1915462	G	0.000265495
rs9379635	T	8.53296e-06
rs1277130	C	0.000140008
rs9379636	G	-6.33777e-06
rs9348630	G	0.000212427
rs7771666	G	-0.000328186
rs1915463	G	-0.000265791
rs13211187	A	-0.000212962
rs2683638	C	0.000207414
rs9460965	C	5.36274e-07
rs9689955	C	4.9406e-06
rs1402405	G	8.09988e-05
rs1402406	A	8.65157e-05
rs16888641	A	0.000286385
rs13214836	T	-0.000295301
rs6933683	T	-0.000285458
rs6922632	C	6.07821e-07
rs1419230	T	-0.00131452
rs1361890	T	-0.00125148
rs1419229	A	-0.000265139
rs13215261	G	6.07579e-05
rs10484658	T	0.00012417
rs1915466	G	0.000386587
rs9467046	G	-0.000179489
rs10946673	T	0.000379263
rs2176932	T	-0.000299319
rs2876666	A	0.000456447
rs4449613	G	0.000401905
rs16888707	C	0.000105227
rs12210008	T	2.20739e-05
rs10946675	G	8.36539e-05
rs10946676	T	5.11721e-05
rs11544636	C	-0.000973487
rs9393530	G	0.000178203
rs3747781	C	0.000115287
rs1053047	A	8.57015e-05
rs3178	G	8.66167e-05
rs6925917	G	0.000280222
rs6924184	T	-5.19854e-05
rs9379645	T	-6.70699e-05
rs2209544	C	-5.54527e-05
rs9393532	A	0.000146404
rs12523806	T	-6.0353e-05
rs11751907	T	0.00015621
rs16888745	A	3.987e-05
rs6456592	C	-0.000193695
rs16888748	G	0.000127499
rs6937665	A	-1.35245e-05
rs7773379	A	-0.000132225
rs6901696	G	-0.000123172
rs6456594	A	-2.36569e-05
rs7744665	A	-0.000115745
rs3789219	T	-4.77815e-06
rs9460974	T	0.000130568
rs1856839	G	0.000289074
rs16888894	A	0.000202892
rs9379648	G	-0.000104896
rs11755011	C	0.000236286
rs1417215	T	-0.000115852
rs1770464	G	0.000229838
rs1620407	G	-0.000168935
rs1770909	A	-0.000183236
rs1615548	T	-0.000172023
rs4052671	T	-0.000103808
rs793842	T	-0.000205077
rs6921861	G	0.00025971
rs7774208	C	0.000225678
rs793839	T	-0.000201549
rs793837	C	-9.06936e-05
rs9460980	G	-0.000224385
rs793834	A	-0.000370074
rs4612153	G	0.000351432
rs793857	G	-0.0002849
rs9460984	C	0.00039466
rs6923278	C	0.000394833
rs9295618	T	-0.000324907
rs9295619	T	-0.000319415
rs9295620	A	-0.000282017
rs870601	T	-0.000262631
rs1591997	G	0.000455963
rs2792682	C	-0.000254996
rs807699	G	-0.000306813
rs807724	C	-0.000243479
rs11754278	G	-2.43532e-05
rs3789224	G	-3.44973e-05
rs17302512	G	-1.00329e-05
rs2328208	C	3.25759e-05
rs3789225	C	-6.92422e-05
rs3789226	C	0.000464565
rs9379650	T	-0.000181777
rs6907864	C	0.000480369
rs807704	A	0.00019381
rs807694	C	0.000696882
rs16889066	A	4.4727e-05
rs12196880	C	0.000329036
rs7741108	G	0.000117526
rs10456303	C	9.0116e-05
rs12192947	A	0.000103848
rs9366567	T	-0.000145345
rs9460992	G	0.00038239
rs7765678	T	0.000230013
rs4504468	T	-0.000187082
rs1923168	G	0.000361594
rs4599626	C	0.000400777
rs9379655	A	-0.000181061
rs10806988	C	0.000662637
rs12192603	T	0.000401888
rs1535331	A	-0.000144342
rs6921810	G	0.000353501
rs6922023	G	0.00010404
rs793720	G	-0.000115415
rs10498720	A	-0.000403634
rs3765502	T	-4.95376e-05
rs793663	T	-0.000174953
rs793664	C	-0.000118626
rs793697	G	-0.00012241
rs811103	G	-0.000164957
rs12204962	T	0.000157273
rs793676	G	-0.00013381
rs12523750	G	5.90023e-05
rs9393553	G	-0.000104491
rs793654	A	-9.66573e-05
rs2273606	A	0.00018187
rs9393554	T	0.000128349
rs3761789	T	-7.80052e-05
rs3761788	G	0.000204234
rs2753922	G	-0.000145462
rs2793422	G	-0.000153372
rs1321820	A	5.1655e-05
rs1772253	T	-0.000143307
rs11969180	T	0.000177788
rs1054868	G	0.000195999
rs3827640	A	0.000143049
rs2298059	G	0.000182975
rs793680	T	-7.98285e-05
rs6942189	C	-1.27564e-05
rs793683	G	8.34533e-05
rs793688	T	-5.49914e-05
rs9461006	T	0.000287028
rs16901722	A	0.000159596
rs2273605	G	6.93621e-05
rs2295649	C	5.59388e-05
rs12194966	G	-6.51372e-05
rs793671	C	6.37927e-06
rs9295624	G	-2.80874e-05
rs9467160	G	6.54669e-05
rs9461012	G	-2.61016e-05
rs793717	A	0.000101292
rs9358767	G	1.05521e-05
rs9393556	G	7.23871e-05
rs16889286	T	-0.000746236
rs6456614	G	0.000220479
rs6925475	G	9.69679e-05
rs4712824	A	0.000463126
rs2793444	A	-0.000320003
rs2817248	C	-0.0001842
rs9467176	G	-0.000213306
rs6928435	C	-0.00021169
rs2817247	A	-0.000265753
rs760904	G	5.30714e-05
rs2760145	T	3.53739e-05
rs6911965	T	-0.000180107
rs2760140	A	0.000144142
rs13218564	G	-0.000129369
rs2744570	C	6.05764e-05
rs1126617	C	0.000183427
rs2076316	A	9.77787e-05
rs2744572	C	-0.000171892
rs1883415	A	0.000225487
rs2744574	T	7.84566e-05
rs3761793	G	-9.18857e-05
rs16889393	G	0.000382239
rs11759284	T	-0.00016619
rs7775073	A	0.000240579
rs2760118	C	0.000260253
rs3765310	C	0.000302278
rs3765311	G	-0.000249309
rs2760117	C	0.000180689
rs2744583	A	7.64602e-05
rs2744584	G	0.00015455
rs2143083	T	-0.000230801
rs2328824	G	-0.000232427
rs2760138	G	-0.000212253
rs1569579	C	-0.000196668
rs2252525	A	-0.000272434
rs17374923	T	-0.00025677
rs807515	G	-0.000324962
rs7760171	G	0.000981167
rs807519	T	2.5859e-05
rs12192905	G	9.16023e-05
rs12199955	T	1.65895e-06
rs12211574	G	-1.27129e-05
rs2744597	G	-7.36355e-05
rs2744598	G	-0.000137323
rs1054899	C	-6.94593e-05
rs2744603	A	-6.90503e-05
rs2817232	A	8.72801e-06
rs1091031	G	-2.59277e-05
rs2744604	T	-0.000263758
rs807511	A	0.000233992
rs2817239	A	-9.17852e-05
rs2744605	G	-0.000374009
rs807527	T	-0.000235693
rs699463	G	0.000298988
rs16889440	C	-0.000395993
rs12196913	T	-5.69989e-06
rs2760182	C	-0.000388453
rs2817245	G	-0.000471604
rs2760181	G	-0.000361638
rs807531	C	-0.00023536
rs807532	T	-0.000134875
rs2076313	A	-0.000225475
rs807534	T	0.000249221
rs807536	G	0.000291575
rs2243831	T	-0.000246862
rs2817255	T	-0.000249369
rs2744542	T	-0.000254807
rs807541	A	0.000298533
rs9467231	A	-0.000323338
rs807545	C	0.000213695
rs12213545	C	0.000449168
rs807521	C	0.00021992
rs807525	A	0.000163307
rs807508	G	0.000212069
rs9379667	C	0.000756888
rs4576240	T	-0.000105748
rs17307478	T	-4.07772e-05
rs9358773	C	-5.15864e-05
rs4236031	C	-4.56275e-05
rs4236032	G	-0.000123695
rs17412874	T	-0.000102301
rs11759149	C	3.2562e-07
rs2179515	T	-8.63967e-05
rs9366573	G	-0.000104003
rs12213672	G	5.61537e-05
rs6917660	T	-0.000100007
rs9393570	A	-0.000111895
rs6456622	T	-0.000117116
rs761101	G	-0.000119826
rs761100	A	-0.000132992
rs7766230	G	-0.000207499
rs9356940	G	-0.000138983
rs9356941	G	-0.00014522
rs9366577	T	9.82928e-05
rs16889556	C	-0.000175405
rs9461045	C	-0.000178023
rs12393	T	0.000306839
rs9379679	C	0.000317035
rs16901739	C	0.000459778
rs11559067	T	-0.000294925
rs9467251	C	0.000461915
rs3181230	T	0.000458472
rs2056998	C	0.000461536
rs3756819	A	-1.66732e-05
rs1061925	T	-0.000170912
rs17243157	C	-0.000136064
rs4544900	C	-8.47608e-05
rs12207801	G	0.000204767
rs1885211	C	-0.000158059
rs6456630	C	-5.9759e-05
rs3777665	C	-0.00011975
rs3777664	G	-0.000267305
rs7765904	G	-3.84426e-05
rs12193165	T	-0.000189083
rs3777663	A	-0.000195161
rs1053598	T	-0.0001266
rs3756814	T	-0.00029758
rs6931809	T	0.000114928
rs6909099	A	0.000112548
rs2294686	A	0.000186034
rs6933328	A	-0.000114512
rs10946722	C	-0.000242565
rs3813687	G	-0.000301222
rs9379687	C	-0.000243757
rs2328832	T	-8.02399e-06
rs10946724	G	-0.000215225
rs10946725	G	1.61195e-05
rs12190789	C	-0.000449475
rs6918210	G	0.000359422
rs6904263	C	-0.000285452
rs1555430	A	0.000107032
rs2307300	A	-4.99889e-05
rs2754777	A	9.44745e-05
rs2817738	A	0.000351764
rs6910956	C	-0.000260369
rs1132352	A	-9.30106e-05
rs9379691	A	4.01226e-05
rs10806993	A	2.89786e-05
rs7756233	G	0.000147976
rs9379692	A	4.79468e-05
rs9393587	C	3.62385e-05
rs9358803	A	-8.93553e-05
rs4712856	T	8.61765e-05
rs6901565	C	0.00022497
rs10498721	G	-0.000224383
rs9467334	C	0.00104728
rs4364477	C	-6.33017e-05
rs12194442	A	-0.000576967
rs2747670	T	0.00030259
rs10946732	T	0.00031189
rs10946735	G	0.000339254
rs13193774	C	0.000110107
rs13194040	C	0.000110973
rs13192978	T	0.000459391
rs10484893	C	4.46997e-05
rs2747679	T	0.000433357
rs13214001	C	3.03303e-05
rs17671350	T	0.000200214
rs2817731	T	0.000210156
rs2747676	G	0.000203683
rs13199679	G	-0.000447286
rs529648	A	-0.000294934
rs419288	C	-0.000209227
rs415025	T	-0.000271043
rs644748	C	-0.000155523
rs644722	G	-0.00015264
rs421817	G	-0.000154279
rs495157	T	-0.000173931
rs628794	T	-0.000162438
rs7738180	G	0.000130363
rs647297	G	-0.000110511
rs618393	T	-0.00046739
rs384411	C	-0.000458924
rs662608	T	-0.000457324
rs6913176	T	0.000494133
rs379206	A	-0.000716083
rs673782	T	-0.000403824
rs9295638	G	0.000407098
rs365630	G	-0.000389346
rs10946737	G	-8.77085e-05
rs127489	T	-0.000429626
rs6924615	G	0.000232403
rs9467370	C	0.000225559
rs384245	A	-0.000392187
rs9461088	A	0.000178341
rs654285	T	-0.00083557
rs450392	T	-0.000401712
rs387070	A	-0.0004099
rs9393597	A	0.000457323
rs10946738	A	0.00027529
rs9366590	G	0.000342241
rs9356950	A	0.000349971
rs9393599	T	0.000352571
rs9358814	C	0.000336386
rs9393603	C	0.000328842
rs9295639	A	-3.20376e-05
rs2894032	C	2.95069e-08
rs1410687	A	2.37846e-05
rs1410689	A	-6.79298e-05
rs10946741	G	-8.89094e-05
rs441342	T	0.000123816
rs9393607	A	0.000121257
rs9366597	C	5.21831e-05
rs6918101	A	1.37212e-05
rs7743187	T	0.000171428
rs11964330	A	0.0010472
rs303898	G	-1.14944e-06
rs303899	G	-2.51699e-05
rs304257	C	0.000114152
rs513585	T	0.000123026
rs516361	G	0.000109478
rs458664	T	0.00012043
rs303001	G	-2.17067e-05
rs303000	A	0.000252497
rs9461093	A	0.000205041
rs12214056	T	8.57575e-07
rs302992	G	0.00039633
rs192773	G	0.000381333
rs303880	G	0.000407008
rs9379712	C	-3.49836e-05
rs303879	C	0.000381642
rs303878	A	0.000248162
rs9393611	A	-1.39311e-05
rs7740534	A	-4.72916e-05
rs9295646	T	0.000216549
rs303011	C	-6.08747e-05
rs159988	C	0.000232933
rs303010	T	-0.000158737
rs12197057	T	-2.0241e-05
rs303009	G	0.000241515
rs303006	A	0.000129171
rs4538700	C	-0.000115582
rs3792983	T	0.000321609
rs3812107	C	0.000199298
rs895673	G	-5.82067e-06
rs7738141	C	0.000323597
rs3818267	A	2.46309e-05
rs3818270	A	7.52827e-06
rs6935318	C	3.30216e-06
rs9295647	G	0.000206949
rs392852	T	0.000233338
rs9461103	G	-2.63428e-05
rs3792971	G	0.000236518
rs16890067	A	-0.000100949
rs7774557	G	-9.87207e-05
rs1923195	G	0.000220099
rs7740848	A	-8.03469e-05
rs2894033	G	0.000213909
rs7745609	G	-7.85003e-05
rs16890087	T	-0.00011072
rs6915329	G	-0.000106689
rs302991	T	0.000261922
rs16890100	C	-9.7808e-05
rs302983	T	-0.000279133
rs16890104	T	-0.000320471
rs2273671	G	0.000252202
rs302981	C	-0.000366996
rs9393617	G	0.000205567
rs302973	A	0.000178894
rs2516576	G	-8.28965e-05
rs2028973	C	-0.000333555
rs6908916	C	-0.000118608
rs9379723	C	-0.000415132
rs4712888	C	-0.000286445
rs6456651	A	-0.000307851
rs6941417	G	-0.000338311
rs6456652	G	-0.000614806
rs12209941	G	0.000414479
rs7739830	T	-0.000522152
rs1900554	T	-0.000452022
rs6928303	C	-0.000106113
rs12198996	T	0.00055295
rs1986731	T	-0.000301095
rs10498722	C	0.000151714
rs9295648	T	-0.000126711
rs4144129	A	-4.62555e-05
rs7748938	T	4.50357e-05
rs6936465	A	2.71324e-05
rs9467445	A	-0.000287181
rs11755567	G	-0.00019465
rs2064207	T	-0.000171061
rs10080837	C	-0.000236956
rs9379750	A	-0.000174032
rs2744254	T	-0.000112622
rs2744257	T	-0.00012956
rs721037	G	-0.000129203
rs2078527	T	-0.00016695
rs2744267	A	-0.000109483
rs2744268	A	-6.38187e-05
rs1016854	T	-0.000116727
rs1016855	T	-0.000191906
rs6926126	T	-0.00019058
rs6914799	C	-0.000184695
rs2690047	T	0.000354209
rs2744287	G	-0.000133487
rs2690042	G	-0.000132164
rs2744288	A	-0.000149568
rs2690134	G	-0.000144616
rs9379751	G	-6.18018e-05
rs10456320	C	4.07633e-05
rs2744294	G	-0.000152808
rs1883393	T	-0.00044541
rs2328878	A	-3.10717e-05
rs2018839	T	-0.000221387
rs1880271	T	-0.000270276
rs12055697	A	-0.000416081
rs2690124	A	-0.000271805
rs4712904	C	-0.000487555
rs7746942	C	-0.000193573
rs2690120	C	-3.64218e-05
rs9295654	G	-0.000196465
rs9467466	C	-0.00019266
rs6929831	G	-0.000410064
rs17678510	A	0.000155248
rs7769912	A	0.000173825
rs12192951	C	0.000235839
rs5009712	G	0.000227315
rs5009711	C	0.00021369
rs1983578	C	-3.31604e-05
rs1983579	T	4.45188e-05
rs2206194	G	0.000104073
rs16890409	A	0.000341494
rs2744229	G	0.000122327
rs9467471	C	9.89694e-06
rs9379759	T	8.07799e-05
rs760864	A	0.000382045
rs2690098	A	-0.000144405
rs2690099	A	-0.000145508
rs2328853	G	0.000170413
rs2744235	C	-3.49383e-05
rs11967836	T	0.000147569
rs2690059	T	0.000276481
rs2744236	A	8.42264e-05
rs7748771	A	0.000146917
rs2744237	A	0.000303202
rs6456678	G	0.000320577
rs10946765	G	-5.62548e-05
rs6933921	G	0.000319749
rs9467476	T	-7.80099e-05
rs926403	G	-4.62279e-05
rs9467478	T	1.91906e-05
rs1927695	A	-3.2525e-05
rs9461148	T	1.87248e-05
rs12203031	C	0.000192765
rs12525031	A	-0.000516703
rs4712925	G	-2.73015e-05
rs4711083	C	1.83457e-06
rs716796	C	0.000126559
rs716797	G	2.41204e-05
rs7751391	T	-3.47818e-05
rs9461154	G	5.76558e-06
rs9461157	G	-1.36485e-05
rs4712929	C	-1.03665e-05
rs16890551	C	2.07047e-05
rs880226	A	3.59065e-06
rs2328883	G	-4.9404e-06
rs9467496	T	0.000289799
rs16890562	G	-0.000307492
rs17317669	T	7.2293e-05
rs13217807	C	-6.85122e-05
rs12201737	C	8.69705e-05
rs12173289	A	-6.62629e-05
rs9379762	G	2.25039e-05
rs9358854	G	2.00282e-05
rs9467507	C	-0.000127846
rs9461167	A	-0.000120958
rs7752195	T	0.000558743
rs12529915	C	0.000548986
rs9295657	A	0.00012251
rs7775145	A	0.000195713
rs2076890	G	-0.000132996
rs12191318	G	-8.99201e-05
rs7742896	C	0.000538519
rs6921589	A	0.000139737
rs12213948	G	-0.000147677
rs7774567	A	0.000568267
rs9358856	G	-7.07991e-05
rs1304166	C	1.00503e-06
rs722086	C	0.000296839
rs6456681	T	-6.87086e-05
rs12524673	C	0.000558586
rs1028885	G	0.000304245
rs9467515	A	8.58173e-05
rs9461170	A	-7.1954e-05
rs9379769	A	-2.2788e-05
rs6900224	C	0.000289632
rs1876372	G	-4.28093e-05
rs9295661	C	0.000621738
rs10498725	C	0.000149897
rs6456683	C	-3.48862e-05
rs463121	T	0.000150296
rs10498726	G	-0.000227961
rs10498727	C	-0.000248496
rs301395	C	-0.00014618
rs4712944	C	0.000186252
rs2274089	C	-1.15261e-05
rs1034051	C	0.000512994
rs17252870	G	-0.000127484
rs9393647	G	0.000608891
rs7760799	C	0.000601547
rs1747568	T	-0.000221303
rs392465	T	-0.000219852
rs7769257	G	-0.000231359
rs301379	C	-0.000236481
rs301377	A	-4.07252e-05
rs17266491	A	-0.000319883
rs301371	G	-0.000246523
rs12665641	C	0.000573585
rs441472	T	-3.82032e-05
rs16890706	G	0.000129552
rs184202	G	-3.82418e-05
rs301369	A	-0.000248582
rs212939	T	3.75705e-05
rs214057	T	-0.00010686
rs12526480	T	-3.8157e-05
rs212927	G	-6.63329e-05
rs212929	C	4.81129e-05
rs150533	A	-2.60918e-05
rs212930	A	0.000505504
rs212931	G	-3.7526e-05
rs212937	T	-3.72423e-05
rs214064	C	0.00042472
rs214065	G	-0.000102305
rs1206523	A	9.85111e-06
rs6927384	A	-2.18322e-05
rs441460	G	7.91202e-06
rs368638	A	-9.98652e-07
rs214048	G	-2.04997e-05
rs2072849	T	0.000538722
rs214054	A	-1.81663e-05
rs3827505	T	0.000506698
rs16890747	G	0.000745799
rs7738571	C	0.00053204
rs214066	A	0.000479765
rs3804124	T	0.000522829
rs9348685	A	1.43498e-05
rs3804123	C	0.000355584
rs1022492	T	0.000466024
rs3804121	A	-1.96494e-06
rs13203202	T	0.00035364
rs2328879	C	0.000331837
rs12192342	A	5.1195e-05
rs3788994	C	-5.35303e-05
rs7766874	A	0.000301737
rs7767930	G	0.000520147
rs1028318	T	-3.40336e-05
rs17492120	C	-0.000173247
rs9348687	A	0.000279135
rs3804120	T	0.000512574
rs3804118	A	-1.18342e-05
rs3788991	C	-9.2499e-05
rs9885888	A	0.000745859
rs1883261	G	9.76223e-05
rs1012898	G	-5.6465e-06
rs1012899	G	0.000433586
rs7740510	T	0.000269205
rs2294345	G	-1.47268e-06
rs742132	A	-6.79088e-05
rs6903765	A	-6.95989e-05
rs6908390	C	-7.12928e-05
rs2272824	A	0.000622632
rs2024874	A	0.000288691
rs4084850	T	0.00056171
rs10946785	G	-6.2695e-05
rs3804103	G	-0.000146512
rs7765813	G	-0.000113898
rs12201186	A	-0.000137226
rs1980450	A	-0.000111182
rs2072843	A	6.03748e-05
rs16890878	T	-9.0803e-05
rs1406926	A	-9.48303e-05
rs16890880	T	0.000670104
rs4588684	G	0.000648395
rs932316	T	-9.35013e-05
rs10447389	G	-8.80697e-05
rs9358865	C	0.000707305
rs6913169	C	-2.11375e-05
rs909663	A	-5.69223e-05
rs876239	C	-9.03539e-05
rs1883258	G	-0.000141182
rs12524760	A	-8.26703e-05
rs2294344	C	-0.000124233
rs9467550	A	-0.000121541
rs2072846	T	-8.59743e-05
rs2011472	A	0.000395228
rs4712950	A	-0.000127891
rs1003688	G	-5.88682e-05
rs9467552	G	-8.49889e-05
rs7754155	G	-5.30964e-05
rs9461190	C	-3.07633e-05
rs9467556	T	-5.40142e-05
rs12213891	C	-0.000100619
rs2876691	G	-3.02833e-05
rs2328891	G	-2.44245e-05
rs2272825	T	-2.91148e-05
rs2049967	C	0.000633401
rs4711091	A	-0.000203629
rs7755903	A	-0.000214243
rs1074707	G	0.000252836
rs6931627	G	-0.000206576
rs6939153	C	0.000659724
rs6900762	A	0.00042333
rs2205935	A	0.000666421
rs2049968	G	-0.000193601
rs3765236	A	-0.000165588
rs6456694	G	0.000115496
rs10946795	A	0.000461122
rs9379783	C	0.00017607
rs9356984	A	0.000182109
rs9379785	G	0.000168133
rs6940348	C	0.000754911
rs4711095	A	0.000170711
rs4711096	A	0.000163962
rs4712959	C	0.000170232
rs4712960	C	0.000167975
rs4712961	C	0.000168457
rs9358872	G	0.000167822
rs17267614	T	0.000182992
rs4711097	C	0.000151566
rs4712962	A	0.000760926
rs4236039	C	0.000165573
rs7775820	T	-9.52847e-05
rs6924948	A	0.000413854
rs3922841	G	-5.27562e-07
rs4391259	T	0.00075653
rs4712963	C	0.000157727
rs7754296	A	0.000168622
rs7776065	T	-0.000129637
rs2154219	A	6.1103e-05
rs9885831	C	-0.000121321
rs9348694	C	0.000154104
rs9358883	A	0.00016768
rs9295669	C	7.9557e-05
rs17268697	G	6.55682e-05
rs4712969	A	0.00044636
rs1892246	G	0.0002862
rs1317816	T	0.000294867
rs1892250	T	0.000412535
rs2328892	A	-0.000131804
rs1937127	A	0.000335622
rs4712970	G	0.000281851
rs3757130	G	4.53478e-05
rs4712972	A	0.000503959
rs2275906	A	6.7072e-05
rs11754288	G	4.96511e-05
rs12201071	C	-2.31982e-05
rs9358890	A	0.00083657
rs17322552	G	-0.000373214
rs1141034	C	0.000238049
rs6910549	A	0.000617131
rs7749149	G	0.000276596
rs9393668	C	0.00131527
rs1892253	T	0.000616328
rs9467596	T	1.41481e-05
rs12662869	C	0.000293562
rs3799344	C	9.80481e-05
rs2096386	G	-5.69222e-05
rs1165156	T	0.000246506
rs12209856	G	0.000236497
rs2762353	A	1.21642e-05
rs1165215	G	1.5144e-05
rs1165213	G	1.53756e-05
rs3823151	A	-0.000575463
rs1165209	G	1.22076e-05
rs1324082	C	-0.000282031
rs1359231	G	-4.9056e-05
rs1575535	G	0.000243696
rs10498730	A	0.000140006
rs1165196	G	2.30943e-05
rs1165152	A	1.14229e-05
rs6913879	T	-0.000275446
rs17270561	C	7.35878e-05
rs6940698	C	-0.000278867
rs1185976	C	0.000262553
rs6456703	C	-0.000190108
rs1165176	A	5.07714e-05
rs2070642	G	0.000253525
rs1185569	A	5.60906e-05
rs6905614	C	4.13102e-05
rs1408273	A	6.97989e-05
rs1324088	G	-0.000240032
rs1324087	G	-0.00024176
rs4712976	C	0.00023613
rs9393672	T	7.45218e-05
rs3887266	C	3.15024e-05
rs1165148	G	-0.00011783
rs942379	A	1.2932e-05
rs1165189	A	-8.54775e-05
rs717551	T	4.79491e-05
rs1182814	T	-0.000122698
rs1165165	C	-0.000185023
rs1165164	G	-0.000174603
rs1165162	C	-0.00012144
rs17271121	T	-1.38848e-05
rs1165158	C	-0.000124961
rs1165207	T	1.84739e-06
rs1165206	G	9.91621e-06
rs523383	A	-0.000217434
rs579996	G	-0.000428187
rs501220	C	-0.000197893
rs13198474	G	-0.00028443
rs1165200	G	1.09481e-05
rs12664474	A	9.37379e-05
rs603089	G	-4.06095e-05
rs566530	T	4.6472e-05
rs11969868	A	-0.000121698
rs487624	C	-0.000107741
rs596774	T	4.61602e-06
rs599444	A	-2.85096e-05
rs504576	A	-2.79596e-05
rs2575174	T	-3.17164e-05
rs629444	C	-0.000350997
rs537581	C	-6.1299e-05
rs12209218	C	-2.84899e-05
rs9393674	A	9.39901e-05
rs9467632	A	-0.000390906
rs9348697	C	6.62933e-05
rs6910741	T	0.000334481
rs420250	A	-0.000299374
rs13207673	C	-0.000409727
rs16891146	C	5.47325e-05
rs6910174	C	9.08964e-05
rs7748167	A	-0.000424255
rs9461222	G	-0.000445542
rs3846838	T	9.27969e-05
rs6905887	T	9.63058e-05
rs3799369	A	0.000138824
rs3799371	C	9.37243e-05
rs6932113	C	9.34162e-05
rs6938233	C	8.32553e-05
rs2071301	C	7.85436e-05
rs2071300	C	-4.82959e-05
rs2071299	G	9.38257e-05
rs2071298	G	9.23564e-05
rs1865760	C	9.20322e-05
rs3752421	G	9.20288e-05
rs7749342	T	-5.36994e-05
rs7770139	A	9.43208e-05
rs3734523	G	-0.000450838
rs10484431	A	1.61457e-05
rs9295676	G	0.000849007
rs199741	A	1.26921e-05
rs6940007	A	-0.000457365
rs2328903	T	0.000114911
rs199736	C	-3.28005e-05
rs17586946	C	-3.35418e-05
rs1436307	C	0.000115794
rs9358896	C	0.00011267
rs7746105	A	-0.000119967
rs2051541	A	1.16613e-06
rs1436306	A	0.000125322
rs7740793	G	0.000799808
rs1541987	C	0.000120173
rs9348699	C	0.000820415
rs6906576	C	0.000819625
rs169219	C	6.14887e-05
rs9467646	A	0.000109452
rs11758372	G	-5.78083e-05
rs129129	A	-3.34557e-05
rs17587226	C	-0.00046463
rs199738	A	-8.32036e-05
rs2009610	C	-5.72147e-05
rs13196552	A	-0.000325128
rs12192649	G	-3.07897e-05
rs6925912	G	-0.000154087
rs13212534	G	-0.000324805
rs1130000	A	0.000110146
rs17587597	G	-0.000340189
rs199755	G	-8.49114e-05
rs2051538	G	-0.000178657
rs199754	A	-8.41894e-05
rs2013063	C	0.000110455
rs12216125	C	2.7694e-06
rs6901039	T	-6.50529e-05
rs9393681	T	0.000109621
rs10484432	G	-1.50937e-05
rs199752	C	-0.000121942
rs11759668	A	-0.000201848
rs199750	C	-0.000121476
rs2237231	C	0.00065674
rs16891235	T	-0.000344368
rs2157050	C	0.000125284
rs3734528	A	-0.000343228
rs9379818	G	0.000201536
rs3752419	G	0.000169436
rs10484433	C	-0.000422296
rs10484434	G	-0.000190842
rs10484435	T	-0.000340985
rs2213284	G	-9.52614e-05
rs2230654	G	-0.000192434
rs3830054	G	0.000646681
rs4401650	G	-3.14382e-05
rs1540275	T	-0.000107283
rs11751732	G	-0.000195077
rs2032447	A	-3.53606e-05
rs11755492	T	-0.000171525
rs7756117	G	-3.22374e-05
rs9689245	C	-0.000436029
rs13220395	G	-0.000428044
rs2230653	G	0.00094575
rs9393682	C	0.000713255
rs9393683	A	0.000200334
rs9358904	G	0.000182631
rs9295684	T	0.000198573
rs2051544	C	0.000184735
rs16891264	T	-0.000386301
rs6942196	A	0.000193739
rs9295687	T	0.000185655
rs2794719	T	0.000184738
rs9366637	C	0.000645349
rs2071303	T	8.12905e-05
rs1800562	G	-0.00014229
rs1800708	T	0.000627259
rs2071302	T	-0.000510586
rs1572982	G	-0.000121659
rs707889	G	2.32072e-06
rs17596719	G	-0.000456938
rs6918586	T	-0.000356523
rs1150658	C	5.12995e-06
rs1150659	G	4.80676e-06
rs198856	G	0.000125572
rs1543680	G	7.5702e-05
rs198854	T	0.000131805
rs198853	T	0.000134202
rs2229768	T	-2.37458e-06
rs198852	A	0.000100181
rs707891	G	0.000105604
rs198848	C	0.00010052
rs198846	A	-0.000152497
rs198845	G	0.000101642
rs2051542	G	0.000627478
rs707892	T	5.57951e-05
rs16891315	T	-0.000434339
rs933199	T	0.000650869
rs198838	T	0.000125638
rs198834	G	9.38147e-05
rs13161	C	0.000126677
rs707896	G	5.60626e-05
rs198831	T	0.000102103
rs707898	T	0.000118532
rs198829	A	0.000123555
rs198828	G	0.000123694
rs198826	C	0.000149393
rs1773284	C	0.000116625
rs198825	A	0.000147055
rs1773285	G	0.000114265
rs198823	G	-2.99087e-05
rs198821	T	8.84532e-05
rs198820	G	5.26203e-05
rs16891334	T	-0.000369029
rs198819	C	0.000122883
rs129128	C	-0.000106938
rs198817	A	0.000119466
rs198816	C	0.000131402
rs198811	C	0.00026161
rs198810	A	7.45303e-05
rs198809	G	0.000128109
rs6908263	G	0.000462989
rs17531978	T	-0.000352309
rs707899	C	9.16355e-05
rs707901	C	0.000100163
rs198806	A	0.000242649
rs7760713	A	0.00051708
rs806971	T	0.000530876
rs1183694	C	0.00065513
rs806972	T	0.000698937
rs806973	A	-0.000170422
rs9379827	C	-0.000244756
rs3857546	C	-0.000104573
rs7749823	A	-8.85124e-05
rs1009181	T	-0.00023524
rs2183947	G	-0.000258085
rs9467684	G	-0.00161493
rs4486004	G	-0.000242845
rs2066295	A	-0.000251328
rs9461237	C	-0.00165811
rs9379829	C	-0.000285206
rs17533076	G	0.00033444
rs16891375	A	0.000115156
rs6906367	C	0.000312337
rs11751812	G	0.000142983
rs1543681	C	-5.38278e-05
rs16891378	A	0.000257489
rs806977	A	-4.37743e-05
rs11753837	G	0.000136832
rs10452600	C	0.000217713
rs806978	T	0.00068187
rs1341759	G	0.000213325
rs806791	C	0.000675237
rs7775052	G	0.00016133
rs806792	A	0.000350201
rs34550794	G	0.00031568
rs1341758	G	0.000312548
rs3757135	G	0.000214702
rs9461239	T	-0.00192696
rs11758351	T	0.000229156
rs2069018	T	0.000178405
rs989710	C	0.000297834
rs2022448	G	0.000189567
rs11755943	A	0.000298309
rs16891417	C	0.000263583
rs11755618	A	0.000241612
rs11751062	C	0.000246368
rs1997768	A	0.000309128
rs11753131	G	0.000287408
rs11754368	G	0.000238032
rs3818947	C	0.000266348
rs2143345	G	0.000286017
rs11759904	T	0.000287495
rs16891458	A	0.000185028
rs16891464	A	0.000297442
rs16891467	T	0.000305549
rs10484436	C	0.00030851
rs10484437	G	0.000232201
rs3734533	A	0.000208706
rs3734534	C	0.000230462
rs1000308	G	0.000249567
rs16891497	A	0.000216066
rs16891501	G	0.000134869
rs6913828	C	0.000408064
rs17600910	A	0.000154515
rs11753610	T	0.000179546
rs6935954	A	-0.000179152
rs7761779	T	4.76548e-05
rs7773004	A	-0.000250051
rs7773163	C	0.000162059
rs11759682	T	4.4251e-05
rs3823157	A	0.000164043
rs9393691	T	-0.000200413
rs6901243	C	0.000153564
rs9393692	A	-0.000153349
rs6940237	T	-9.71231e-05
rs2393592	A	-9.1188e-05
rs2393593	T	-0.000139924
rs16891517	A	0.000140015
rs3999544	C	-0.000138889
rs16891518	C	0.000224532
rs1124999	G	-0.000104651
rs6939589	T	-0.000130314
rs9379842	T	-0.000205629
rs9379843	A	-9.21403e-05
rs4412192	G	-0.000159717
rs9379844	G	-0.000217592
rs7746807	C	-0.000141132
rs2893820	G	-0.00025253
rs7450543	A	0.000161605
rs9467700	T	-4.56177e-05
rs1883213	T	-0.000242959
rs9357004	T	-0.000117022
rs9366648	T	-0.000243719
rs1883214	C	9.39424e-05
rs10484438	T	9.57486e-05
rs11751567	T	7.7241e-05
rs10484439	G	-0.000316715
rs9467703	A	-0.000330326
rs11754384	T	6.18583e-05
rs3778279	T	-0.000384735
rs2179152	T	-0.000333593
rs6939048	G	-0.000338409
rs9467714	G	-0.000195519
rs9358928	C	0.000351945
rs6456716	A	0.000191731
rs9366653	G	-0.000392745
rs9461245	G	0.000188482
rs9379851	A	-0.000377731
rs6933583	A	-3.58208e-05
rs4712980	T	-4.10764e-05
rs9393705	G	-0.000388646
rs4712981	C	-6.03966e-05
rs9393708	T	-0.000394978
rs9358932	C	-0.00039537
rs12194095	C	-0.00015266
rs9379855	T	-0.000393599
rs9393709	C	-9.0721e-05
rs12203176	T	0.000189917
rs9379856	A	-0.000395584
rs12199613	C	-9.51709e-05
rs9688949	C	0.000193121
rs9379858	T	-0.000391126
rs9393710	A	-0.000397429
rs9379859	C	-0.000401249
rs10946818	G	0.000222185
rs7765566	G	3.65429e-06
rs12176317	A	-0.000356283
rs9393713	G	-0.000356621
rs9393714	G	-0.000357156
rs9379870	A	-2.01168e-05
rs2073526	G	7.02479e-05
rs2073529	A	-0.000336781
rs12214031	T	-2.1138e-05
rs13218591	T	-4.88242e-05
rs1977	A	-0.000360127
rs9104	G	0.000187404
rs3757142	A	5.76253e-05
rs3757145	C	8.18209e-05
rs3757148	T	6.52965e-05
rs3757149	T	3.69173e-05
rs7775720	A	6.45611e-05
rs9461246	G	1.58234e-05
rs12189870	T	6.6624e-05
rs9461249	T	-0.000102704
rs9467741	G	-0.00011533
rs7756881	C	7.48759e-05
rs7757048	C	7.72375e-05
rs2076029	T	3.73191e-05
rs1614887	G	2.32383e-05
rs3927423	C	-1.73323e-05
rs4712986	A	0.000318753
rs7356849	T	0.000195072
rs1741738	A	-6.12379e-07
rs6912853	C	9.0938e-05
rs3902051	A	0.000236608
rs3799378	A	-7.62616e-05
rs10456045	G	-0.000140183
rs17610161	G	0.000231425
rs3857549	C	9.59953e-05
rs4609015	T	0.000184566
rs7770214	G	0.000184158
rs1796520	C	-4.41087e-05
rs6921148	T	0.000224563
rs12214924	T	0.000181883
rs12207930	C	0.000183432
rs6900725	T	0.000184334
rs6920986	C	0.000185347
rs4712990	C	0.000230973
rs742090	A	-4.32513e-05
rs4712993	C	0.00018459
rs10946826	T	0.000204423
rs7744254	T	0.000171129
rs1796521	T	-5.55644e-05
rs6926878	A	0.000171317
rs12191917	C	0.000165913
rs4320356	C	-6.96708e-06
rs2393652	A	0.000157849
rs2893845	G	0.000157738
rs7751280	G	0.000164069
rs10946829	G	0.000167516
rs2076030	G	-0.000434271
rs3846843	G	0.000168889
rs12201546	G	0.000174125
rs7739518	C	-9.53088e-06
rs4712994	C	0.000148041
rs2893847	C	0.000170412
rs2893848	A	0.000184513
rs1624440	G	-5.07361e-05
rs12206812	C	0.000164009
rs12208390	C	-5.58536e-05
rs17539219	T	0.000159622
rs12214444	C	0.000200034
rs4712996	T	0.000161947
rs7768108	A	0.000199146
rs3846848	C	0.000161221
rs2237236	A	-1.84669e-05
rs10484440	A	-4.345e-05
rs2893849	G	-0.000249528
rs9295689	T	7.48195e-05
rs9295690	C	-0.000227466
rs9348718	A	0.000205515
rs6929846	T	-0.000230201
rs6912934	C	-0.000202942
rs2893856	T	-0.000222105
rs13195509	G	-0.000637433
rs6911765	A	0.000214297
rs12202419	T	-0.000100329
rs3799380	T	-0.000180779
rs3734544	G	-0.000232747
rs9366658	G	-0.000225544
rs9358944	A	-0.000226341
rs4711112	A	7.73413e-05
rs9358945	A	-0.000324806
rs6907857	T	0.000218088
rs7763910	A	0.000153734
rs7773913	C	0.000215743
rs7773938	C	-0.000227629
rs2893857	C	0.00024876
rs13437351	G	0.000210767
rs1407045	A	4.49595e-05
rs12208272	G	0.00023013
rs6906521	T	7.04119e-05
rs9358946	G	-0.000230181
rs16891725	C	-0.000534535
rs9357008	G	6.26824e-05
rs1535278	C	5.4238e-05
rs7756567	T	-0.000228608
rs6456730	T	0.000215332
rs4713001	G	0.000229805
rs6910993	C	9.97746e-05
rs2093169	C	-0.000205791
rs6926629	T	0.000132814
rs6903973	C	0.000134779
rs3736780	C	-3.05431e-05
rs3736781	G	0.000126162
rs3736782	C	0.000133099
rs1056667	T	0.000132113
rs3799383	C	-0.00045343
rs9393729	C	0.000125762
rs1535276	T	0.000125155
rs6911330	G	-4.41021e-05
rs9295695	T	0.000125775
rs1884945	A	0.000252136
rs10946835	C	0.000128282
rs2393670	A	0.0001253
rs4713007	A	-2.97294e-05
rs6920256	G	-0.000514895
rs10456047	G	0.00025058
rs10456331	T	0.000250349
rs9467782	G	0.000125549
rs9467783	C	0.000133077
rs9461270	A	0.000125832
rs4871	G	0.000127523
rs15580	C	-3.16548e-05
rs4573	T	0.000117244
rs9986382	T	0.000129652
rs1884947	G	0.000113477
rs6941022	T	0.00013239
rs2224380	G	0.0001312
rs9461271	G	0.000131542
rs6929908	C	5.91851e-05
rs10484442	A	0.000133346
rs767471	C	0.000127926
rs12208211	A	0.000262284
rs6456733	C	0.000123825
rs7745632	T	-6.88808e-06
rs1078679	C	0.000121554
rs6925895	G	0.00012341
rs13198716	C	-0.000334738
rs9379892	G	4.56668e-05
rs9461273	G	0.00023388
rs9379893	C	-0.00034374
rs13190754	G	-0.000356021
rs9379895	A	-0.000360474
rs4368798	A	0.000245868
rs6915555	G	3.36386e-05
rs3800302	A	3.40711e-05
rs4591839	C	3.3426e-05
rs4634439	A	-0.000473442
rs12204145	G	-0.000118112
rs9379897	T	-0.000475035
rs6931849	A	3.05478e-05
rs6456739	T	9.09322e-05
rs12205310	G	-1.23902e-05
rs9379902	G	3.37433e-05
rs9467810	A	0.000247693
rs6919391	G	3.21627e-05
rs2494691	G	3.42058e-05
rs9393737	G	-0.000384263
rs4292511	G	-0.000131177
rs2101582	C	0.000261561
rs2451731	A	0.000267113
rs10946842	C	-1.33603e-05
rs2451741	A	0.000266983
rs2494701	C	0.00026849
rs1027204	T	0.000268256
rs2172007	A	0.000263076
rs2504599	C	0.000266604
rs2494705	T	3.39912e-05
rs2504571	C	0.000259014
rs2504600	C	0.000257356
rs2451753	C	2.79934e-05
rs2494711	T	2.98072e-05
rs3999471	T	-0.000381756
rs9379907	C	-0.000380585
rs2451715	C	2.63745e-05
rs2504565	G	0.000258259
rs12201890	A	-0.000124797
rs4713011	G	-2.09477e-06
rs7740197	A	-0.000352548
rs868190	G	1.52818e-05
rs2758383	A	0.000168577
rs4437460	A	-0.000119767
rs4711122	C	-0.000104232
rs3004034	C	0.000117467
rs9348738	T	0.000181858
rs6456762	G	0.000145694
rs9379946	T	0.000250285
rs9393777	T	-0.000446194
rs10946885	A	0.000185385
rs4713062	C	7.33769e-05
rs10946888	T	0.00011308
rs12663161	A	7.84001e-05
rs6937955	C	-0.000238263
rs10946891	T	0.000135112
rs6920115	T	-0.000173138
rs10946896	A	-0.000223971
rs7741445	G	6.51434e-05
rs4583981	G	0.000135355
rs4358615	A	9.12814e-05
rs6937880	C	0.000143879
rs9348747	A	-1.30213e-05
rs4541737	C	-0.000219767
rs12661756	C	-0.000116566
rs12200985	G	-0.000219756
rs12527111	C	0.000159343
rs11756275	G	0.000147493
rs12190473	C	-0.000227697
rs12199218	T	-0.000237422
rs7761889	C	-0.000200434
rs3922717	A	-0.000234575
rs7747454	T	-0.000159147
rs4424065	C	-0.00011766
rs12661273	A	4.8763e-05
rs6916301	C	-0.000196089
rs6940638	A	-0.000263223
rs6904071	G	-0.000125696
rs994690	T	-0.000207061
rs12209429	G	-0.000254663
rs7451149	T	-0.000157793
rs9348750	T	-0.000239134
rs12201774	A	-0.000269732
rs12214848	G	-0.000268871
rs6456767	C	-0.000174533
rs6921388	A	-0.000227274
rs2393915	A	-0.000215956
rs6922098	C	-0.000327949
rs12209456	C	-0.000261137
rs7745603	C	-0.000283725
rs6913660	C	-0.000137214
rs12214930	C	-0.000268103
rs6921711	T	8.42618e-05
rs3531	T	-0.00026856
rs4636015	C	-0.000268266
rs2022272	A	-0.000243686
rs16894323	T	-0.00063904
rs12193820	A	-0.000252559
rs9393790	G	-0.000341416
rs6919033	C	6.11679e-05
rs7744759	G	-0.000266887
rs16894368	G	9.48244e-05
rs9379960	T	-0.000269563
rs1028308	G	-0.000269744
rs9461335	C	-0.000268895
rs13194053	T	-0.0001381
rs911186	A	-0.000175526
rs858972	T	0.000162757
rs1102563	A	0.000255851
rs9468007	C	-0.00049866
rs4711143	C	8.28048e-05
rs858985	T	0.000342067
rs12153912	G	-0.000366597
rs3800305	T	-0.000348939
rs13219354	T	-0.000173415
rs6902268	T	-0.000177527
rs1156086	T	-0.000178797
rs12209800	T	-0.00035577
rs4713074	T	-0.000175502
rs996247	C	-0.00018916
rs6918423	T	-6.49155e-05
rs9468015	A	-0.000195775
rs3800308	T	-7.0905e-05
rs13437532	G	-7.46428e-05
rs9468018	A	-0.000181483
rs4711144	A	-0.00010303
rs6912503	A	-0.000109264
rs3800312	C	-0.000119773
rs2295603	A	-0.000221771
rs2273565	C	-6.88792e-05
rs4546474	T	-0.000272902
rs9393796	T	-0.000289011
rs4452638	G	-0.000180043
rs11758636	G	-0.000162821
rs9295732	T	-0.000406552
rs6938200	A	-0.00014315
rs6915678	T	-0.000245629
rs3800314	T	-0.000263964
rs17687319	T	-0.000207856
rs7759694	C	-0.000205964
rs6917419	C	-0.000211861
rs6902012	T	-0.000189893
rs9379968	G	-0.000145658
rs3800316	A	-5.59345e-05
rs7746199	C	-0.000126908
rs4559087	C	-9.85125e-05
rs7771953	G	-8.99237e-05
rs16897467	T	-0.000524941
rs9468040	G	0.000470963
rs9461347	C	0.000476325
rs2281023	G	4.23203e-05
rs16897515	C	-0.000172556
rs6923811	T	-0.000141456
rs4145206	A	-9.2914e-05
rs9468060	T	-0.000448629
rs9368501	A	-0.000143063
rs9468067	A	1.2863e-05
rs9461357	C	1.65093e-05
rs17739310	G	-3.12674e-06
rs9379976	T	-0.000118329
rs9379977	T	-0.000124391
rs9379978	G	-0.00010231
rs721600	C	-8.9345e-05
rs7760931	C	-0.000138255
rs1156457	A	0.000342927
rs9368502	G	-7.01874e-05
rs41473150	T	-0.000326219
rs9348761	G	-8.05347e-05
rs9461362	C	-2.64425e-05
rs9461366	G	-0.000299746
rs764284	G	-3.45993e-05
rs17739727	A	-0.00017038
rs1011665	T	-2.48263e-05
rs9468076	C	-0.000183155
rs7759001	G	-0.000106182
rs1883403	G	3.05753e-06
rs6920362	A	-0.000131291
rs2393929	A	-0.000125512
rs2393931	T	-0.000122839
rs2143062	A	-0.000143975
rs6934748	T	-0.000123746
rs6934985	T	-0.000111311
rs2223464	G	-0.00012021
rs13220817	T	-1.61188e-05
rs10807020	A	-0.000117834
rs10807021	T	-0.000119178
rs6904883	T	-0.000118361
rs2206251	C	-0.000121643
rs2206252	A	-0.000118088
rs4711148	T	-0.000116392
rs12529458	T	8.27357e-05
rs6923108	G	-0.00013329
rs4713092	T	-0.000105087
rs2015648	T	-9.11051e-05
rs6456777	G	-0.000106286
rs9969094	T	-9.62565e-05
rs6915934	C	-0.000106958
rs12194842	A	-0.00044531
rs766092	T	-0.000105466
rs6456778	T	-0.000123589
rs3734575	C	-0.000115495
rs3734574	G	-0.000114891
rs4504471	C	-0.000114058
rs4455661	T	-9.7859e-05
rs2076305	A	8.3281e-07
rs6938943	G	-9.96351e-05
rs10946916	G	-0.000196935
rs4713096	G	-8.47912e-05
rs4713097	G	-8.62688e-05
rs9468120	G	0.000628438
rs6929812	T	-2.77505e-05
rs7754977	G	-0.000209707
rs6456781	G	-0.00015555
rs6456782	G	-0.000118556
rs7753569	T	-0.000110762
rs7771598	A	-0.000116214
rs6456785	T	-1.89423e-05
rs6926142	T	9.82712e-06
rs2206253	T	-0.000114895
rs1569566	G	-8.71784e-05
rs6908086	A	-8.7787e-05
rs4713098	C	7.56833e-05
rs7772160	C	1.63828e-05
rs13195040	A	-0.000406211
rs6456786	T	-0.000110332
rs2235252	T	-0.000103243
rs2235254	G	-0.000105674
rs2092121	T	-0.000102836
rs1883216	C	-0.000102341
rs7748366	C	-0.000102406
rs10946920	C	-0.000112926
rs10946921	A	-0.000222123
rs4358616	G	-0.000226501
rs6899950	T	-0.000104095
rs6920408	C	-0.00022882
rs12211424	C	7.84642e-05
rs2272814	G	-0.000231031
rs12213598	G	-0.000232855
rs7741031	A	-0.000234662
rs2142705	C	-0.000234845
rs7750795	A	-0.00023354
rs1014227	A	-0.000232511
rs12195783	A	-0.000363813
rs4713106	T	-0.000148573
rs7761966	C	6.67659e-05
rs7749305	T	-0.000335405
rs6456794	T	-0.000133404
rs12526864	T	6.80147e-05
rs4713108	A	-0.000110024
rs2393962	T	7.47896e-05
rs10456051	T	-0.000363215
rs6903282	A	-8.03393e-05
rs10946933	G	-0.000218442
rs9468141	G	-9.12453e-05
rs12189640	T	-0.00034848
rs2393964	A	6.48417e-05
rs13217162	C	-0.000237649
rs4713110	T	-0.000212912
rs2205829	G	-9.06961e-05
rs6918131	G	-0.000270982
rs2294308	T	-0.000146406
rs2294309	G	-0.00015227
rs970668	T	-0.000232856
rs9468149	C	0.000435801
rs6904596	G	-0.000280241
rs9468152	A	7.27534e-05
rs6456795	C	-8.78494e-05
rs2064092	C	0.000437538
rs6915987	G	-2.44342e-05
rs6934794	A	-0.000306102
rs6908024	G	-0.000181209
rs6915266	G	-6.3435e-05
rs2142704	G	-0.000179101
rs1028311	T	-0.00021514
rs10484399	A	-0.000367862
rs6903982	T	0.000358999
rs7774939	A	-0.000282505
rs7775817	G	-0.000302319
rs10946938	C	-0.000287253
rs4713113	A	-0.000331083
rs10946940	A	-6.3828e-05
rs9461392	T	-0.000131808
rs6456799	A	-5.53328e-05
rs6921256	C	6.29431e-05
rs9393831	C	0.000281355
rs6936999	C	1.83742e-05
rs2143082	T	0.000155159
rs9366694	A	4.11929e-05
rs16867886	T	0.000122564
rs6917366	C	-1.8955e-05
rs9380001	C	0.000124353
rs9368521	T	0.000157872
rs9357043	G	0.000127353
rs1010261	G	-0.00014106
rs9348772	G	-1.56029e-07
rs10946943	G	0.000154342
rs9380006	A	2.85374e-05
rs6920044	G	0.00014563
rs9380007	T	6.29383e-05
rs2179096	C	5.28451e-05
rs12663707	G	0.00017433
rs17749927	A	-0.000353551
rs10484400	T	0.000189677
rs9380010	A	1.13567e-05
rs9393848	G	1.16693e-05
rs9468203	A	-1.47249e-05
rs9295740	G	-1.20339e-05
rs2056925	A	-6.75143e-06
rs9468209	C	7.61971e-05
rs17750424	T	-0.000411394
rs9468213	G	9.62586e-05
rs17693963	A	-0.000373965
rs9461403	G	0.000589477
rs6901520	G	4.11877e-05
rs9461405	G	4.37163e-05
rs9461406	T	-1.75192e-06
rs4713120	C	6.38727e-05
rs7776351	C	5.9482e-05
rs9295746	T	-1.59715e-06
rs7759217	A	3.64195e-05
rs9468220	C	-2.70242e-05
rs9295747	T	6.50415e-05
rs742046	T	5.44664e-05
rs742047	A	-1.69608e-05
rs9357048	A	0.000147095
rs2179095	C	2.40459e-05
rs200469	T	0.000299852
rs9295749	C	0.00041615
rs9461412	T	0.000413203
rs200479	T	0.000323252
rs200480	T	-5.93139e-05
rs200483	G	-0.000278975
rs2021835	C	-0.000111799
rs3175123	T	0.000288636
rs370155	T	-0.000283088
rs2747054	A	-0.000278776
rs9295750	A	0.000107636
rs200501	C	-0.000275942
rs200490	G	-0.000270535
rs201004	T	-9.23015e-05
rs34706883	A	-0.000381604
rs9468236	C	-1.77626e-05
rs13212651	A	-0.000383115
rs201002	A	-0.000250625
rs175597	T	-0.000259825
rs200997	G	-1.83608e-05
rs200995	T	-0.00026216
rs200994	G	-0.000119649
rs200991	C	-0.000179387
rs13194781	A	-0.000372322
rs200990	T	-0.000250227
rs200989	A	-0.000244768
rs200988	T	-6.23546e-05
rs9461416	G	-9.56773e-05
rs9295751	C	0.000396617
rs13199772	A	-0.000372984
rs200948	T	-0.000245123
rs200951	A	-5.50681e-05
rs200953	T	-0.000252055
rs200956	T	-0.000169006
rs510987	G	-4.75878e-05
rs200979	G	-0.000154597
rs9461418	G	-0.000385453
rs200973	A	-0.000135749
rs200969	T	-0.000130764
rs200968	T	-0.00015677
rs6456803	T	-8.71338e-05
rs7748520	T	0.000248972
rs1873213	T	-4.21043e-05
rs9468252	A	-0.000124632
rs9380028	C	-0.000166116
rs149878	T	-3.11864e-05
rs1497526	G	9.43056e-05
rs13218875	C	-0.000335423
rs9468254	G	-2.15484e-05
rs2130357	C	0.000120942
rs1015075	G	3.61802e-07
rs6933825	A	0.000266272
rs156737	A	2.31114e-05
rs9468256	G	0.000245682
rs7760871	G	9.63751e-05
rs7742529	A	0.00015079
rs7742858	C	0.00012763
rs16868156	C	0.000493473
rs6910968	C	0.000127032
rs276370	C	0.000229567
rs9461425	G	1.1647e-05
rs7767176	G	0.000185813
rs904142	T	3.63225e-07
rs9380030	A	5.19026e-05
rs9295753	A	0.000240039
rs2116984	C	0.000240967
rs7769416	C	0.00010496
rs12332927	T	-3.5578e-05
rs9357054	T	0.000469325
rs16893540	C	3.77034e-05
rs7748445	A	0.000119687
rs149901	C	-0.00014837
rs156743	T	-0.000241006
rs12333142	C	0.000141695
rs149946	G	-0.000120811
rs9380032	G	-2.2721e-05
rs149969	T	-0.000120929
rs4141691	A	0.00013242
rs10484402	A	0.000485892
rs149970	G	-0.00014662
rs9368540	G	0.000268654
rs149971	G	2.90007e-05
rs149974	T	2.3162e-05
rs6456804	G	0.00016177
rs149975	G	-5.37987e-05
rs149976	A	2.72123e-05
rs149990	G	-0.00022235
rs16893573	C	-1.61382e-05
rs1529749	T	0.000185038
rs149942	T	-4.4171e-05
rs149943	G	-0.00022109
rs17709097	A	0.000224954
rs17709145	T	0.000220176
rs149897	A	-5.8256e-05
rs2394044	T	0.000140726
rs202906	T	-0.000161747
rs149900	C	-0.000123498
rs9393879	G	0.000202667
rs203888	G	-9.16832e-05
rs203890	T	-0.000106692
rs9393882	C	-1.7748e-05
rs9468274	G	-9.76924e-05
rs9468276	A	-9.91626e-05
rs9468277	C	-9.81004e-05
rs9380046	T	-0.0001113
rs149951	T	-4.62224e-05
rs9295755	A	-0.000119605
rs9295756	C	-0.00011494
rs10484403	A	-0.000118379
rs149952	C	0.000211876
rs9380047	G	-7.29945e-05
rs4713135	G	-6.25513e-05
rs6913038	G	0.000341187
rs172164	A	5.54289e-05
rs203876	T	-5.93742e-05
rs203877	T	-5.86446e-05
rs203878	T	4.66142e-05
rs17767294	A	0.000103715
rs16893666	T	-8.14616e-05
rs10484404	C	0.000192453
rs427348	T	6.82929e-05
rs1853097	A	-7.67139e-05
rs13197574	T	-0.000424144
rs3823180	G	-7.5277e-05
rs203893	C	-5.72171e-05
rs9380052	T	-3.41052e-07
rs169433	G	6.52709e-05
rs203885	C	6.14445e-05
rs203884	C	-8.33045e-05
rs17711344	G	-0.000112683
rs6932109	G	-8.78891e-05
rs9468287	C	-0.000312528
rs9368554	T	-7.64592e-05
rs9348793	G	-7.45049e-05
rs1631552	C	-5.24922e-05
rs539474	T	6.84355e-05
rs4713139	C	-0.000280958
rs6922063	G	-7.35101e-05
rs12055625	T	6.66112e-05
rs2275508	T	-7.17989e-05
rs4713140	G	-0.000267603
rs1225710	T	4.24956e-05
rs1225709	T	6.89898e-05
rs1340004	C	-8.51848e-05
rs9380057	G	-7.15829e-05
rs1947862	C	-7.89107e-05
rs6941992	T	-7.8783e-05
rs4713142	T	-7.63676e-05
rs4713145	T	-7.78319e-05
rs3757188	T	-0.000283269
rs3757186	C	0.000593086
rs1904840	C	-0.000101566
rs9368555	T	-0.000103137
rs2277103	C	0.000566101
rs868987	C	-0.000104444
rs1890809	A	0.000178431
rs1225715	A	2.09496e-05
rs4711165	T	-0.000106422
rs9348795	T	6.6693e-05
rs1150666	T	-8.11167e-05
rs13205911	C	-0.000440737
rs9348796	A	-0.000107071
rs9393897	G	-0.000111722
rs1225618	A	3.40205e-05
rs9380059	A	-0.000105784
rs1564442	G	0.0005633
rs6929559	T	0.000195517
rs3173443	T	-0.000104882
rs4713152	G	-0.000106076
rs9393902	A	-6.17288e-05
rs9380064	A	-0.000291848
rs9295761	A	-0.00010488
rs1225591	G	-0.000131439
rs2622315	G	0.000226865
rs1150683	C	0.000108773
rs1237873	A	0.000133762
rs1233704	C	-7.84318e-05
rs735765	G	-0.000242545
rs1237875	C	-7.69931e-05
rs1233666	A	0.000168212
rs1150699	G	0.000188863
rs1150704	T	0.000179081
rs1233664	C	0.000183438
rs1736894	C	0.000181931
rs1736891	C	3.42868e-05
rs1736890	A	0.000180493
rs9366717	C	-0.000373238
rs17776284	G	-0.000197965
rs2299031	T	-0.000198269
rs1150707	C	3.44498e-05
rs9468317	T	-0.000139537
rs2299030	T	0.000452089
rs7206	A	3.59583e-05
rs9380069	A	-0.000308867
rs11752073	G	0.000273359
rs1150711	T	6.16922e-05
rs9295768	G	-0.000132421
rs967005	C	-0.0001278
rs7757215	C	0.000385163
rs13408	G	0.000102624
rs17720293	C	-0.000451238
rs1233710	C	0.000464361
rs2235359	T	0.000267677
rs2235358	A	0.000134859
rs1736895	G	0.000100535
rs10456362	A	0.000268832
rs2185955	A	0.000246515
rs7750106	C	0.000321405
rs12214383	T	-9.79551e-05
rs1531681	G	-9.18438e-05
rs12000	A	0.000299624
rs1635	C	0.000326918
rs9461446	C	-0.000193422
rs1679709	A	0.000289041
rs1778508	C	0.000300093
rs1778507	T	8.66345e-05
rs9468322	G	-0.000190879
rs2799077	C	-0.000291488
rs11965538	G	-0.000290546
rs1778484	A	8.15195e-05
rs1419183	A	-0.000305677
rs1150726	G	8.34399e-05
rs1150724	C	0.000100766
rs6901575	G	-0.00030155
rs11756111	T	0.000234567
rs16901846	T	0.000403485
rs11755032	C	-0.000613028
rs13211507	T	-0.000497863
rs9461448	T	-0.000629195
rs3800326	C	-0.000310791
rs2743554	A	-0.0003942
rs2142730	T	2.07078e-05
rs2281043	C	0.000206257
rs16893917	G	0.000650086
rs1997660	A	1.42848e-05
rs1062169	G	0.000214664
rs9468333	C	1.4717e-05
rs1339899	T	-0.000539807
rs16893937	G	0.00026686
rs853693	G	1.88231e-05
rs4713159	G	0.000654307
rs16893947	A	0.000396936
rs853690	G	1.63821e-05
rs853685	C	-0.000477683
rs742107	T	0.000652581
rs707907	A	2.32953e-05
rs9301	T	2.3469e-05
rs853684	T	2.54036e-05
rs4711167	T	0.000649418
rs853683	A	1.25205e-05
rs853681	C	-0.00046334
rs853679	C	-0.000466498
rs16893970	T	0.000350769
rs853676	C	-0.00047971
rs17312661	A	2.16566e-05
rs7772827	T	0.000104326
rs16893975	T	0.00057665
rs1416920	A	9.88697e-05
rs1416919	T	0.000575501
rs723475	T	0.000576043
rs723476	C	0.000588703
rs213244	A	-0.000403177
rs9468344	T	9.53403e-05
rs6912584	T	-3.43268e-05
rs213241	A	-0.000390342
rs12180820	C	9.8085e-05
rs9468346	C	-0.000765549
rs1474589	G	0.000191911
rs213237	T	-3.30168e-05
rs6922111	C	1.74485e-05
rs213231	G	4.30334e-05
rs1555047	G	-0.000128633
rs213230	A	4.23865e-05
rs213228	A	-7.64786e-05
rs17313059	T	-0.000159213
rs7773051	G	-0.00017326
rs6916243	T	-0.00069584
rs7774788	T	9.89543e-05
rs7774981	T	-0.000142583
rs1052215	T	3.70375e-05
rs2072319	T	-0.000173093
rs2531825	C	-4.24264e-05
rs13213152	A	-0.000466706
rs3734563	A	-0.000168073
rs1556957	A	-0.000157383
rs3799499	G	-0.00014087
rs7764722	C	-0.00016646
rs9461458	C	-0.000166515
rs2859379	C	0.00011674
rs1361385	A	-0.000168442
rs2232434	T	-0.000175457
rs2232430	C	0.000210565
rs2232428	C	0.000343625
rs16894060	T	-0.000153673
rs17393066	A	0.000163805
rs2041230	T	-0.000166332
rs2232423	A	-0.00045743
rs2232422	G	0.000434157
rs4357130	T	-0.000166879
rs2232419	G	0.000161562
rs11966042	A	0.000501871
rs9468370	C	-0.000168253
rs13196606	G	-0.000150045
rs6907950	C	-0.000165136
rs6908137	A	-0.000156182
rs4254981	A	-0.000166962
rs1124131	A	-0.000163404
rs6899389	C	-0.000166376
rs1558205	C	-0.000117287
rs6922169	G	-0.000167351
rs4412194	C	0.000203829
rs10484540	T	-0.000198491
rs16894095	C	-0.000162166
rs1015690	G	-0.000186385
rs3800328	C	-0.000165689
rs2859365	A	-3.51889e-05
rs1339898	C	-0.000109817
rs7740351	A	-0.000158757
rs16894106	G	-0.000139897
rs7766356	T	7.62484e-05
rs2071965	C	-0.000162673
rs11752919	T	-0.000149996
rs719370	C	0.000773726
rs916403	A	-6.4116e-05
rs2531803	T	-6.17434e-05
rs13190937	G	-0.000151713
rs2531804	A	-0.00011385
rs2859367	A	0.000680722
rs13215804	A	-0.000140512
rs6903535	A	-0.000153302
rs2531808	G	0.000518936
rs2531809	G	0.000156358
rs2859369	C	0.000261653
rs2531814	A	0.000170505
rs2021745	T	0.000136206
rs2859372	C	0.000152502
rs2859374	C	0.000154488
rs2531815	C	-0.000102948
rs12663002	C	9.4009e-05
rs16894128	A	-0.000429289
rs1029328	T	-0.000325577
rs7770236	G	2.6605e-05
rs2859355	C	0.000197254
rs2227228	T	0.000194363
rs12661782	A	0.000476504
rs2191037	T	0.000371855
rs9468385	C	0.000505737
rs2071966	T	0.00050936
rs4713167	T	0.000157918
rs2747419	G	0.000240418
rs9257940	A	-0.00020174
rs378596	A	0.000269836
rs375984	C	-1.702e-05
rs2535238	C	-1.64823e-05
rs3129063	C	-6.16461e-05
rs396660	C	0.000125736
rs2747429	T	-1.12976e-05
rs3129054	C	0.000403803
rs9258158	A	0.000214808
rs2517910	A	0.000187483
rs1632957	A	-5.06917e-05
rs3757324	G	0.000210778
rs9258170	T	0.000212732
rs1632953	A	0.000252411
rs9258186	A	0.000209855
rs2072898	T	0.000211534
rs2235383	A	0.00023278
rs1059174	C	0.000240808
rs2523405	T	8.4826e-05
rs1628578	A	-2.7839e-05
rs2523404	C	6.5451e-05
rs2735059	G	6.15442e-05
rs1736921	G	0.00023911
rs2272874	T	0.000223663
rs3736694	A	0.000207206
rs1265063	A	-0.000106092
rs1265062	C	-0.00013673
rs1265061	C	-0.000128239
rs2233985	A	0.000197169
rs2233984	C	0.00019706
rs2233981	G	-0.000100606
rs2233977	A	1.65843e-05
rs2233976	C	6.6573e-05
rs1265052	T	-0.000226391
rs4495304	T	0.000200066
rs2233966	A	-3.66641e-05
rs2233965	T	2.41114e-05
rs2233955	G	-2.759e-05
rs1265048	T	-4.56174e-05
rs3130977	T	-0.000185986
rs17190526	G	-4.57475e-05
rs6917517	C	0.000204179
rs3130980	C	-7.42548e-05
rs1042147	A	5.76436e-05
rs1042134	G	5.49831e-05
rs1042127	A	0.000155711
rs1042126	T	5.6697e-05
rs1062470	G	-5.04182e-05
rs2239520	G	-0.000101866
rs3095302	G	1.0006e-05
rs6909321	G	0.00017071
rs3131003	G	-3.66035e-06
rs3815087	G	0.000206073
rs9263699	G	0.000206535
rs3778639	A	0.000169745
rs9263702	C	8.27395e-05
rs3130557	C	-0.000432033
rs9263715	G	0.000186552
rs3909109	A	0.000202863
rs9263719	C	0.000171437
rs3130559	C	-0.000335384
rs3130560	T	-0.000237631
rs13200022	C	0.000240825
rs4959053	G	0.00010924
rs2233945	C	8.78613e-05
rs1063646	C	6.96552e-05
rs7757012	T	7.07887e-05
rs9263733	C	-4.10503e-05
rs2523591	G	0.000126576
rs2534679	T	-4.98156e-05
rs6916394	T	-0.000202487
rs3828903	G	-0.000200863
rs2534674	T	-0.000240645
rs3828912	C	-0.000196908
rs3828914	C	-0.000120662
rs3828917	G	0.000518648
rs2855816	G	-5.21657e-05
rs2855807	C	-0.00023865
rs9267404	T	-0.000201335
rs2534657	C	0.000262983
rs2855812	G	4.96884e-05
rs3134899	C	-0.00014047
rs3130615	G	-0.000249526
rs3132468	C	-0.000250901
rs3131635	A	-0.000249664
rs2523506	G	1.36467e-05
rs2523504	T	-0.000122365
rs2844509	A	-1.69531e-05
rs12662306	A	-0.00028472
rs9267487	T	0.00037202
rs2251824	G	5.455e-06
rs2071593	G	0.000365514
rs2523503	C	-4.83999e-06
rs2071591	G	-0.0001028
rs2523500	G	0.000112661
rs6929796	G	6.61216e-05
rs2857605	C	-9.83222e-05
rs13192469	T	0.000362328
rs4947324	C	0.000286902
rs2844484	A	3.90733e-05
rs2239704	A	3.60365e-05
rs2229094	T	0.000162851
rs1799964	T	0.000124535
rs1800630	C	2.00677e-05
rs1800629	G	-0.000241255
rs3093662	A	0.000265043
rs3093665	A	-7.22475e-05
rs3093671	G	-0.000341711
rs769177	C	0.000543082
rs3093559	C	-7.51531e-05
rs2256974	C	-4.38299e-05
rs28732144	G	0.000549275
rs3179003	C	0.000431024
rs11575841	C	1.751e-05
rs11575839	G	-0.000200798
rs2844480	C	0.000137905
rs3101018	C	-0.000275459
rs409558	T	5.81162e-05
rs2075789	C	0.000470837
rs28381349	C	-0.00074334
rs2293861	C	4.20363e-05
rs2075788	T	5.46654e-05
rs3132445	G	-0.000275141
rs3749953	A	0.000274029
rs3828922	C	6.69723e-05
rs3130484	T	-0.000251489
rs1150793	A	-0.000361868
rs2299851	G	0.000487548
rs3131379	G	-0.000264612
rs9296001	C	-0.000391669
rs3117574	G	-0.00025076
rs3131378	A	-0.000263533
rs3117575	T	-0.000266583
rs707939	C	0.000123815
rs3117577	A	-0.000262888
rs3115672	C	-0.000264262
rs2075801	G	6.09078e-05
rs1802127	C	-0.000760998
rs17201144	A	4.57431e-05
rs6905572	C	0.000323088
rs28399993	G	-0.00112661
rs34636308	C	-0.000658489
rs2075800	C	9.78196e-05
rs2227955	T	0.000560833
rs2227956	G	-2.68852e-05
rs2075799	C	-0.000531303
rs7757496	C	0.00043287
rs481825	C	-0.0004928
rs17201192	G	-0.000565408
rs9267576	T	7.30847e-05
rs4947332	C	0.000734698
rs11965547	G	0.00043117
rs521977	T	0.000142676
rs11966200	C	-0.000539681
rs660594	G	6.24875e-05
rs660550	C	6.22528e-05
rs577272	G	6.44474e-05
rs644827	T	6.30079e-05
rs644774	C	6.20658e-05
rs2242665	C	5.77272e-05
rs6907185	A	0.000259527
rs9267658	T	0.000123555
rs9267659	A	2.27607e-05
rs605203	C	0.000155607
rs652888	A	-0.000201438
rs3869145	G	-0.000598886
rs497309	A	-0.000331419
rs498240	G	3.24034e-05
rs9283893	G	0.000212318
rs621701	G	6.34503e-05
rs1042663	G	0.000262228
rs550605	T	0.000249215
rs653414	C	0.000247295
rs638383	C	0.000480288
rs497239	T	0.00026056
rs547154	G	0.000225429
rs1048709	A	-3.36765e-05
rs4151669	G	0.000323615
rs4151670	C	-0.000507846
rs4151651	G	0.000353694
rs17201431	T	-0.000604669
rs512559	A	0.000511243
rs541862	T	0.000219878
rs2072634	C	0.000766722
rs4151657	T	0.000115986
rs1270942	A	-0.000356792
rs4151671	C	0.000312072
rs4151672	C	0.000315425
rs522162	T	0.00023241
rs760070	T	0.000230445
rs550513	C	0.000203277
rs4151664	C	-1.43439e-05
rs391165	G	0.00026741
rs34214527	C	-0.000299713
rs6902493	C	0.00024615
rs12198173	G	-0.000176848
rs2239689	G	0.000249609
rs7766862	G	0.00026507
rs17207923	C	-0.000171265
rs2071295	C	0.000248922
rs3130286	T	0.000101131
rs12211410	C	-0.000197736
rs3130287	C	8.66479e-05
rs1150753	A	-0.000259402
rs2071293	G	0.000214052
rs1150752	T	-0.000244268
rs17421624	T	0.000193433
rs13199524	C	-0.000271617
rs1269854	T	0.000407824
rs3134954	C	6.33013e-05
rs12153855	T	-0.000256465
rs17207986	T	0.00029442
rs3130342	A	0.00011667
rs502771	T	0.000369259
rs9272346	G	3.4788e-05
rs2621332	G	-1.9098e-05
rs2070120	G	5.55832e-05
rs2071479	C	-0.000280661
rs11967235	C	-0.000175402
rs2621330	C	-0.000599623
rs2856997	C	-5.02907e-05
rs17501267	G	0.000142241
rs2071475	G	-5.04969e-05
rs2071474	C	-6.11782e-05
rs2071473	C	-4.22212e-05
rs2071472	C	-6.14747e-05
rs2071554	C	5.43648e-06
rs2071469	C	-5.21605e-06
rs2071468	A	0.00016725
rs7742120	G	0.000166144
rs7762120	T	0.000165791
rs3763354	G	2.18984e-05
rs1894407	C	1.90609e-05
rs1894406	C	2.29411e-05
rs3763350	C	7.12507e-05
rs17220136	C	0.000135411
rs2857106	T	-3.05581e-05
rs9784758	T	2.60622e-05
rs9784876	C	9.69552e-06
rs2621321	A	-4.80099e-05
rs16870907	C	0.000115981
rs2857105	T	-0.000599102
rs2857103	C	-1.25347e-05
rs13209654	T	-6.58801e-05
rs13501	G	-1.3195e-05
rs1044043	A	3.72563e-05
rs2857101	T	-3.32286e-05
rs10484565	G	1.60507e-07
rs241456	G	-2.02549e-05
rs241455	C	-1.98692e-05
rs241454	A	-2.11738e-05
rs241453	G	-2.81242e-05
rs241452	T	-1.03084e-05
rs241451	T	1.85736e-05
rs17034	C	-2.34095e-05
rs241449	C	-2.01892e-05
rs241448	A	-2.5783e-05
rs241447	T	-1.95469e-05
rs241446	G	-1.24994e-05
rs241445	C	-2.25719e-05
rs241440	C	-9.77185e-06
rs241439	T	6.78296e-05
rs241438	C	-7.20254e-05
rs241437	A	6.2411e-05
rs2228396	C	0.000143973
rs241431	T	-0.000989736
rs4148871	A	0.000212178
rs241429	A	-6.30301e-06
rs241428	T	-0.000803656
rs3819715	G	-0.000191983
rs241427	A	4.48616e-05
rs3819721	G	0.000293509
rs4713598	T	0.000123154
rs3763349	A	0.000119658
rs9357155	G	0.000573334
rs9276810	G	0.000193589
rs6924102	A	0.000147886
rs2071543	G	0.000501441
rs2071541	A	6.79847e-05
rs2071540	T	6.46256e-05
rs3198005	G	-0.00011903
rs1057373	C	0.000153038
rs13215	C	-0.000268346
rs4711312	A	-4.036e-05
rs1057149	C	-0.000414537
rs1135216	T	-6.51027e-05
rs16871026	G	-0.000350714
rs17213812	C	-0.000294294
rs16871027	G	-0.000415926
rs2071482	C	-0.000154416
rs12527715	T	-0.000284378
rs12529313	A	-0.000284295
rs2395269	T	-0.000232849
rs241423	G	-0.000612656
rs2127680	A	-8.99024e-05
rs2127679	G	-0.000118357
rs4148881	C	0.000626416
rs1057141	T	-0.000286795
rs2284190	T	0.000536393
rs2071481	T	-0.000257881
rs1351383	A	-0.000165844
rs4713600	G	-0.000160361
rs3763346	T	-0.000117859
rs991760	G	-0.000252394
rs2071534	C	-0.000117301
rs17587	G	1.72306e-05
rs2071477	T	-0.000161584
rs2071476	A	-0.000117939
rs9276815	C	-5.76758e-05
rs20547	A	-5.62736e-05
rs6930981	T	-0.000117516
rs17583915	T	-2.06012e-05
rs1063478	C	-9.74023e-05
rs1050391	A	0.000283401
rs11539216	G	0.000122094
rs17617515	G	-3.7387e-05
rs3135029	T	0.000279084
rs9378127	G	-0.000142572
rs209473	A	-6.36972e-05
rs3128931	G	-0.000211113
rs3128933	G	-0.000807243
rs3130602	C	-0.000795602
rs1044429	C	0.000105684
rs592625	T	0.000122705
rs9276975	C	-3.84613e-05
rs3129304	C	0.000520471
rs417812	C	3.69854e-05
rs3129302	C	0.000761526
rs2581	G	-1.24069e-07
rs2582	G	8.57538e-06
rs6913008	C	-3.10147e-05
rs399604	T	3.75721e-05
rs365066	C	6.03351e-05
rs2267647	A	0.000272569
rs369150	G	0.000209782
rs375256	G	0.000187801
rs6920363	C	-0.00157243
rs2284191	G	0.000245332
rs86567	G	0.000176641
rs404557	A	0.000986985
rs6457694	G	-0.0014809
rs381218	G	0.000188419
rs396090	G	0.00018096
rs16871338	T	-0.00147865
rs429916	C	0.000402665
rs3763342	C	-0.000180327
rs3763341	G	-1.07513e-05
rs4713603	T	-5.04629e-05
rs4711313	A	-5.13307e-05
rs4559123	C	0.000276223
rs4486068	A	-4.92746e-05
rs3130603	A	0.000485401
rs6457699	C	-5.12138e-05
rs413887	A	0.00100421
rs2229784	G	0.000318244
rs2855442	C	0.000112633
rs9368758	G	0.000110185
rs2855437	G	-1.14169e-05
rs2855434	A	9.21315e-05
rs2855432	A	8.9973e-05
rs2855430	G	0.00010057
rs970901	C	-9.13162e-05
rs2076312	C	0.000304846
rs3762013	G	-8.91295e-05
rs2071025	A	0.000258113
rs2855425	G	9.61359e-05
rs16868943	G	0.000509188
rs2744507	C	0.0001073
rs2855459	G	0.000116112
rs2855429	A	9.25802e-05
rs2269346	C	0.000119826
rs9277935	G	0.000151082
rs2744537	A	8.77346e-05
rs6531	G	8.80779e-05
rs3117040	C	9.70596e-05
rs2076310	A	0.000251064
rs9469397	C	0.000649237
rs1705003	A	-0.000173459
rs211456	G	0.000116028
rs7752202	C	-0.000108461
rs9461856	G	-3.85319e-05
rs413722	T	0.000653607
rs453590	C	0.000185826
rs10807124	G	-2.85955e-05
rs411136	G	0.000193018
rs2772376	C	0.000176686
rs1755044	C	-0.000400102
rs2247385	T	0.0001807
rs2772385	G	-0.00041411
rs3119025	T	0.00069838
rs7748370	G	-1.70074e-05
rs11759461	A	-2.15698e-05
rs6910721	A	0.000255188
rs7747216	C	0.000108257
rs68191	T	0.000378913
rs10484894	C	0.000375309
rs435945	C	0.000490991
rs9469481	G	4.47376e-06
rs368716	T	5.08156e-06
rs396516	C	4.07706e-06
rs210203	G	3.58374e-05
rs5000098	T	-9.59827e-05
rs9461882	A	-8.59077e-05
rs210131	T	0.000572113
rs17627049	C	-0.000119213
rs513349	A	-0.000110177
rs210137	C	-1.39892e-05
rs9296095	T	-0.000112878
rs210138	A	6.35936e-06
rs11757379	G	-4.82765e-05
rs210139	A	-0.000111212
rs5745582	C	-0.000112812
rs5745568	G	-6.20384e-05
rs530878	A	-3.63136e-05
rs419261	T	0.00018515
rs4559081	G	-0.000199237
rs430655	A	0.000182889
rs375555	T	0.000124914
rs210162	A	0.000268094
rs210163	C	0.000152565
rs6929774	C	-2.07105e-05
rs6457736	T	0.000169363
rs493871	G	5.34635e-05
rs12213869	A	-9.80637e-05
rs210120	A	2.2671e-05
rs210122	A	6.29722e-06
rs499384	G	0.000682593
rs9469529	G	-0.000665124
rs4713642	T	-0.000428542
rs7769019	G	-0.000508774
rs9357162	G	7.16023e-05
rs12529825	T	-0.000139304
rs6457738	C	8.40655e-05
rs1570760	C	8.99425e-05
rs4259245	A	-3.77193e-05
rs999943	A	0.000187691
rs2274200	T	7.92931e-05
rs2296343	T	-0.000158401
rs2296340	G	-0.000332415
rs2296337	G	-0.00017617
rs6901411	A	-0.000176338
rs1570759	G	-9.59466e-05
rs2077163	C	-0.000150063
rs2229634	C	-4.96163e-05
rs9469549	G	0.000927636
rs11967839	C	0.000390252
rs2296330	G	-9.49183e-05
rs2296329	A	0.000298977
rs11759011	G	4.18792e-05
rs942636	C	5.0124e-05
rs942637	T	0.000195337
rs653536	T	0.000215749
rs684119	C	7.88887e-06
rs2281918	G	-0.000182726
rs2281919	A	-0.000205
rs754405	C	-0.000219491
rs572708	T	6.75311e-05
rs594223	G	9.83368e-05
rs6931761	C	0.000216774
rs597386	A	9.346e-05
rs626156	A	-7.33697e-05
rs498114	G	6.97847e-05
rs525623	T	6.75095e-05
rs791900	A	0.000108291
rs542441	A	-7.01029e-05
rs10947432	G	-0.000209674
rs3818532	A	-0.00021105
rs649775	A	0.000235891
rs13214874	G	-0.000218629
rs559290	A	0.000225973
rs12203688	A	-0.000192993
rs2281831	G	-0.000177925
rs13204162	C	-0.000179333
rs471942	C	-0.000506414
rs623813	C	-1.1478e-05
rs545787	G	-2.32841e-05
rs12189725	G	-0.000122974
rs877187	C	-8.0699e-05
rs568901	T	9.482e-06
rs6942022	C	6.18923e-05
rs652049	C	1.32497e-05
rs602399	C	1.57736e-05
rs9469580	G	4.52869e-05
rs12211490	G	-8.39236e-05
rs9469586	G	0.000262727
rs943464	C	3.73353e-05
rs943466	G	0.00016044
rs755495	C	0.00017065
rs4711347	G	-0.00013631
rs747694	A	-0.000124588
rs747692	C	0.000189497
rs1075379	T	0.000155515
rs943472	T	3.92307e-05
rs10947436	A	3.91398e-05
rs2296744	G	-6.10438e-05
rs6904716	A	1.59205e-05
rs4711350	A	3.66221e-05
rs751096	T	0.00013999
rs6933607	G	0.00017699
rs2296748	C	-5.14396e-06
rs2182658	T	8.41599e-05
rs943475	T	-6.09309e-05
rs943476	A	0.000113355
rs2182659	A	3.96443e-05
rs2395402	G	-5.72625e-05
rs9394167	A	-7.27563e-05
rs756139	G	8.51241e-05
rs6929696	T	-7.05407e-05
rs2395401	T	4.56121e-05
rs7755323	A	0.000164189
rs2274459	G	-9.17555e-05
rs9380379	T	0.00012106
rs3806107	C	-9.70659e-05
rs3828783	G	0.000122566
rs3793080	G	-0.000107267
rs2281820	A	-0.000119381
rs2281816	A	-0.000115518
rs3763253	A	0.000166706
rs9366829	A	-7.52398e-05
rs2894342	C	0.000203029
rs4713685	A	8.04084e-05
rs10947439	C	-6.39888e-05
rs7774407	C	-5.51603e-05
rs1547668	A	4.98523e-06
rs1547669	A	-3.12511e-05
rs2395399	T	9.91337e-05
rs9394169	A	6.27903e-05
rs9469591	T	-9.13348e-05
rs1535948	G	-4.04624e-06
rs3957165	C	-6.83239e-05
rs13203745	T	-9.18589e-05
rs942496	A	-4.71388e-05
rs10947441	C	-8.76115e-05
rs4713691	G	-1.89413e-05
rs12195485	C	-2.51744e-05
rs11754648	T	0.000308373
rs9469602	A	0.00033148
rs11751469	C	-0.000131017
rs6901216	T	-9.77991e-05
rs4713692	C	-1.4914e-05
rs6905353	T	-0.000126434
rs9469615	T	-7.14472e-06
rs2104362	G	0.000104543
rs10947460	G	-6.84082e-05
rs6934013	T	0.000458832
rs9394174	T	0.000101387
rs9394175	T	-0.000198038
rs4713699	T	0.000429562
rs4711358	C	0.000294948
rs1003976	G	0.000161678
rs1555688	G	0.000337687
rs6926872	G	0.000124941
rs6931628	A	0.00011912
rs16869645	C	6.61085e-05
rs4713711	T	0.000211294
rs10947463	G	-2.35685e-05
rs6930960	C	0.000934525
rs16869650	G	0.00011329
rs16869652	G	0.000272098
rs7767496	C	0.00100689
rs7748483	A	0.00107032
rs6935041	T	1.40761e-05
rs6918090	A	0.000992095
rs9461924	C	5.98428e-05
rs2274154	C	0.000136937
rs6941621	A	0.00035432
rs9469623	G	0.000161324
rs10485346	G	4.49186e-05
rs17535965	G	-0.00022367
rs16869677	C	-0.000432837
rs942510	T	0.000501225
rs13205164	C	-0.000271051
rs12191571	T	-0.000477073
rs11969392	C	0.000158895
rs4711367	C	6.06825e-05
rs2499757	A	0.00011303
rs2499761	A	5.20338e-05
rs2477232	A	0.00045787
rs1324579	T	0.000443951
rs7740698	A	-0.000521576
rs9469640	A	-0.00028528
rs2499749	C	-8.89192e-05
rs2499751	C	-0.000105537
rs2495965	T	-0.000828273
rs9469648	C	5.81934e-05
rs2495966	A	-0.000762166
rs9380395	A	0.000160909
rs4713731	A	0.000166811
rs2499762	C	7.0509e-05
rs2495982	A	0.000154747
rs2495985	T	0.000146456
rs9469670	A	-1.8362e-06
rs9296110	T	-0.000131917
rs7762948	C	-0.00015251
rs9469681	C	-0.00029284
rs9469682	T	-0.000225991
rs9469687	C	-0.000230165
rs2451328	C	-0.000115124
rs1873250	T	-6.76345e-05
rs2451361	C	-0.000113106
rs12192574	G	-2.67605e-05
rs7751882	G	-7.7702e-06
rs2499689	A	0.000812662
rs2499690	A	0.00141538
rs2451341	T	0.00116532
rs3103431	A	0.00139051
rs1994582	C	0.000467972
rs2499707	T	0.000225644
rs2451357	A	0.000163509
rs1565361	C	0.000140651
rs2451351	A	0.000182064
rs2499713	T	0.000177204
rs12206652	A	0.000294138
rs9380406	T	-0.000161768
rs16894846	G	0.000123802
rs3887555	T	-0.000156667
rs2499714	C	-0.000139136
rs1109654	A	-6.44823e-05
rs744102	G	-9.06232e-05
rs728835	T	0.000934997
rs13196449	A	0.000774058
rs2499724	C	-0.0001117
rs2499726	A	-0.000130782
rs9469718	A	-0.000302558
rs11961715	G	0.000735971
rs11963024	G	0.00069104
rs2499730	G	-0.000189277
rs1873246	G	4.12466e-05
rs914813	T	3.60516e-05
rs9366841	T	-0.000129224
rs1105695	A	-0.000154959
rs1889119	A	-0.000170713
rs7744288	G	-1.71551e-05
rs6922119	G	0.00010394
rs10947487	A	-1.37504e-05
rs1759645	C	-8.23375e-05
rs1776897	G	-0.00014817
rs2780226	C	-0.000150149
rs1150779	C	-0.000111542
rs9394200	T	0.000349753
rs6909732	C	-0.000284011
rs9366846	A	-8.8715e-05
rs2483211	T	-9.31613e-05
rs1573905	A	-9.26834e-05
rs6918981	G	-0.000106521
rs6916965	C	0.000239823
rs7770443	C	-5.07255e-05
rs16883137	G	-0.000114165
rs13466	G	-0.00011233
rs16883475	C	-0.000113737
rs206942	T	-8.60357e-05
rs16883896	C	-0.000133153
rs10947494	A	2.63934e-05
rs16885998	G	-0.000228734
rs6930978	C	-5.30106e-05
rs611928	G	-5.79506e-05
rs17629180	A	-9.6087e-05
rs4711390	C	-0.000217916
rs875274	C	-0.000103233
rs6924682	T	-0.00025082
rs17696583	T	-0.000123885
rs17629270	T	-0.000123239
rs10484268	T	-0.000136571
rs1057691	A	-0.000126817
rs17696774	T	-0.000122417
rs206936	A	-4.13143e-05
rs3798557	A	-0.000109597
rs464553	G	-1.98507e-05
rs12662905	G	-4.82676e-05
rs206922	T	-9.47074e-05
rs3798560	T	-4.72243e-05
rs206919	A	-3.86739e-05
rs3778077	G	-0.000319313
rs4713776	T	-0.000208061
rs4713777	G	-0.000133902
rs6925243	A	7.00265e-05
rs16889678	T	0.000114809
rs16889690	C	0.000111949
rs16889706	T	-0.000186934
rs16889754	T	0.000411745
rs9368813	T	-1.07119e-05
rs4713782	C	4.94677e-05
rs16889851	A	0.000178347
rs4713784	T	-0.000225747
rs9394223	A	-0.000155015
rs2894394	G	9.54348e-05
rs9394226	C	0.000279011
rs7748484	G	0.000183916
rs7742005	C	0.00014739
rs9380441	C	-0.00016931
rs3904668	G	-0.000265021
rs4713805	C	-0.00017614
rs4713806	C	-0.000195943
rs4713807	C	-0.000170627
rs2395567	A	-0.000173972
rs3800471	T	-8.4711e-05
rs11758426	A	0.000114007
rs7754038	T	0.000144036
rs3756932	C	-0.00011199
rs3756929	G	8.88757e-05
rs9296121	G	8.28805e-05
rs4713813	C	-9.65973e-05
rs13194133	T	0.000155796
rs205281	T	-0.000380826
rs6912923	C	-0.000129915
rs205279	C	-6.72108e-05
rs188190	C	5.87317e-05
rs205284	C	0.000410567
rs2814943	G	-0.000217287
rs2814944	G	-0.000249324
rs1201872	G	0.000357979
rs2744937	C	-0.000227129
rs205262	A	8.46204e-05
rs2235569	C	4.27549e-05
rs9469814	T	0.000471211
rs2744974	C	3.03148e-05
rs2814981	G	5.64989e-05
rs2814983	A	-0.000203458
rs2744963	G	-0.000155893
rs2814984	T	6.69657e-05
rs7764921	C	0.000558042
rs17644393	G	9.11801e-05
rs6909637	C	0.000555593
rs9469836	C	0.000556134
rs2814992	A	0.000112712
rs2814993	G	-0.000201205
rs2252551	A	-0.000147351
rs6900426	C	0.000547473
rs2744949	C	0.000112032
rs2815003	A	-0.000153348
rs2815005	G	-0.000225723
rs2744943	A	0.000113837
rs2814945	G	0.000134504
rs2744972	T	0.000214068
rs3800457	C	0.000211225
rs6908462	C	0.000559875
rs6932930	G	0.000192378
rs3800455	A	-1.52092e-05
rs4513788	C	0.000123094
rs2814953	A	0.000117568
rs2477508	C	0.000108199
rs2764211	T	0.000116561
rs2814959	C	0.000114529
rs2764208	A	0.000115619
rs9462007	C	-0.000288091
rs9469857	C	8.76939e-05
rs7756405	G	0.000113003
rs9469859	A	0.000153805
rs6941453	G	0.000661854
rs9462014	T	-0.000264224
rs9462015	T	0.000110013
rs1998702	A	0.000120012
rs11759151	C	0.000116622
rs6899938	A	0.000111489
rs9469886	C	0.000102151
rs6457792	A	0.000108352
rs6912327	T	0.000183164
rs10947531	G	9.447e-05
rs3798349	A	-3.18695e-05
rs2395607	C	-0.000294003
rs7739771	C	0.000102201
rs7755354	G	0.000609234
rs1018622	C	0.000615338
rs7774697	A	8.17006e-05
rs9462027	G	0.000112345
rs2296362	T	0.000608314
rs7743949	T	0.000616222
rs13220394	T	8.52648e-05
rs16894945	A	-4.28487e-05
rs16894959	T	-0.000246785
rs6457796	T	0.000131764
rs9469917	G	9.62583e-05
rs13205210	T	0.000600126
rs3734264	G	9.33482e-05
rs3734263	A	-0.000191838
rs3734262	C	-0.000262337
rs16895035	A	-0.000352533
rs3734261	G	0.00052081
rs3734260	G	-0.000181152
rs3822923	C	-0.00022805
rs3800453	T	-0.000396618
rs3734259	T	-0.00040458
rs2985	T	-0.00028221
rs4646947	A	0.000274751
rs4646933	G	0.00062083
rs2273006	T	-0.000279353
rs4646925	A	-0.000427243
rs3756859	T	-0.000360638
rs9368834	T	-0.000150688
rs13219624	G	-0.000246879
rs9357186	G	-0.000189887
rs12176092	T	-0.000186144
rs6907619	C	-0.000237608
rs9380466	C	-0.000303578
rs6905468	C	-0.000188113
rs9296139	A	-0.000249865
rs16895362	C	-0.000186588
rs17647222	G	0.000330182
rs7753949	G	0.000158365
rs9380470	T	-0.000310598
rs12173920	C	-0.000170607
rs2504163	A	-0.000323214
rs6457797	G	0.000675757
rs6913108	G	-0.000330696
rs1737727	T	-7.9753e-05
rs847851	G	0.000154834
rs847848	T	-0.000247499
rs847862	A	-0.000244428
rs6915007	G	-0.000496878
rs847845	G	-5.7625e-05
rs847846	A	0.000168474
rs1535001	A	0.000187319
rs2293242	C	8.56039e-05
rs9394265	T	6.55963e-05
rs6457799	A	0.000352197
rs9394267	T	2.84449e-05
rs3800440	G	-0.000702099
rs3823438	G	-0.000138974
rs9784889	A	-8.65458e-05
rs9348957	C	-0.000176661
rs7751820	G	-8.43535e-05
rs2140418	T	0.000116407
rs10947536	G	0.000108601
rs2395601	A	-8.70908e-05
rs2177381	T	0.000103173
rs2820239	A	-0.000186981
rs2689090	C	0.00016008
rs2177380	T	0.000759992
rs2820237	G	-0.000133244
rs16896390	C	-0.000183081
rs1357518	T	3.47912e-05
rs13207848	A	0.000224522
rs1996913	T	-9.259e-05
rs13219307	T	0.000446555
rs3800433	G	-0.000114524
rs2689093	A	-8.87034e-05
rs9469933	T	-8.17059e-05
rs12204265	G	0.000194452
rs3800426	T	-9.62637e-05
rs2820223	T	-0.000263042
rs3800424	G	-4.61255e-05
rs1568705	A	-8.83562e-05
rs2689091	G	-0.00020711
rs820095	G	-0.000268955
rs820089	T	0.000129527
rs820084	A	0.000122208
rs820082	C	0.000194541
rs820077	G	-9.18674e-05
rs820076	G	0.000102019
rs820069	C	-0.000218155
rs820065	T	-0.000192078
rs820062	G	-0.000194861
rs820099	C	-0.000189718
rs820101	A	-0.000227125
rs707967	T	0.000158449
rs13216424	G	0.00010136
rs11552398	C	0.000182396
rs2296194	C	9.44612e-05
rs2140420	T	-3.27093e-05
rs2762343	A	-0.000107525
rs2820229	G	-4.18629e-05
rs9348962	A	4.76419e-06
rs2762350	G	-3.97327e-05
rs16871749	C	0.000177691
rs2077750	G	0.000159871
rs2234044	T	0.000189647
rs2057537	G	-1.8615e-05
rs16871809	G	0.000184126
rs16871814	A	0.00017553
rs6906666	T	0.000183428
rs10947537	C	-0.000106203
rs9380492	G	-2.39943e-05
rs7772251	A	-6.38511e-05
rs9348964	C	-6.88434e-05
rs3756856	A	0.000154273
rs2038740	C	-3.33823e-05
rs9394274	A	-3.304e-05
rs9357194	C	0.000135379
rs6923951	G	9.06052e-06
rs1886243	A	1.83987e-05
rs1886242	T	1.05029e-05
rs9368849	T	2.60585e-05
rs4711404	C	-4.76317e-05
rs6915627	G	-1.50729e-05
rs9469953	C	-7.51986e-05
rs9394277	G	-5.25994e-05
rs6933979	C	-6.77376e-05
rs1408256	C	-1.20202e-05
rs3800405	T	-5.86177e-05
rs3800404	T	9.09506e-05
rs9394279	G	-7.24584e-05
rs9368851	A	-6.64909e-05
rs942375	T	-8.04105e-05
rs2894400	G	-0.00024599
rs942373	C	-9.73091e-05
rs3800400	T	-0.000487093
rs11755266	C	-0.000273898
rs6900879	A	-0.000275263
rs968828	G	-0.000247429
rs1108709	T	-0.000249859
rs1929846	A	0.0001987
rs6928769	T	0.000229172
rs914547	C	0.00023582
rs9368854	G	-0.000351893
rs1888822	T	0.000229676
rs3800388	C	-0.000353985
rs3800387	G	-0.000319635
rs1987673	G	0.000234387
rs3800386	G	-0.000358215
rs3800385	G	0.000214133
rs763155	A	0.000191056
rs4713842	G	0.000273269
rs6938138	G	-0.000249312
rs3800383	T	-0.000354023
rs1929848	G	0.000179583
rs13214290	T	0.000228545
rs4713843	T	0.000278176
rs1929849	T	0.000226489
rs734538	G	0.000211654
rs9469972	C	0.00022431
rs16868695	C	-0.000162162
rs4711411	A	0.000230432
rs2071920	C	0.000227911
rs9394287	G	0.000125268
rs1929847	T	0.00022542
rs1888825	G	0.000227458
rs2267657	G	0.000225182
rs6934083	C	-0.000261855
rs2267660	A	-0.000410488
rs10947540	C	0.00023963
rs6919534	G	0.000202746
rs2267662	C	0.000229884
rs743965	G	-5.9366e-05
rs729925	C	0.00022444
rs763157	C	0.000223409
rs1557567	C	0.000231729
rs4713848	T	-0.000295262
rs16874216	G	-0.000141935
rs1194	A	0.000238274
rs1888823	A	0.000241736
rs1888824	G	0.000239446
rs10807150	C	0.000256317
rs10755687	A	0.000191226
rs6938946	C	0.000231699
rs2395617	A	5.6131e-05
rs707969	T	0.000283154
rs6915410	T	-7.62103e-05
rs6920432	T	-6.70865e-05
rs7744392	A	-8.52557e-05
rs7758272	A	-0.000107902
rs7746988	T	-2.44825e-05
rs11751895	T	-0.000104174
rs9658080	A	-0.000113304
rs12173582	C	-0.000273845
rs9658085	T	-0.000220573
rs7770619	C	-5.30479e-05
rs1040436	A	-1.27508e-05
rs2267665	A	-6.24915e-05
rs1883322	C	1.12205e-05
rs9658121	G	0.000179714
rs9658125	C	-0.000131277
rs7751726	G	-0.000282117
rs7751481	A	1.47131e-06
rs9658127	G	0.000348346
rs2038068	A	9.57214e-06
rs9462081	A	-0.000295067
rs6911817	C	0.000209292
rs2267668	G	-5.59358e-05
rs2267669	G	-5.62734e-05
rs2016520	C	-7.89936e-06
rs4713854	C	8.90474e-05
rs9462082	A	-5.79277e-05
rs9296154	G	-0.00018318
rs9658151	T	-0.000248025
rs2076169	A	8.98913e-05
rs2076167	C	3.06607e-05
rs2076166	A	-3.10277e-05
rs3734254	C	-7.14857e-05
rs1053046	G	-8.67296e-05
rs760783	T	-2.8923e-05
rs7749160	T	-1.96814e-05
rs9470023	G	-0.000629904
rs4713858	A	-0.000104952
rs4713864	C	-0.000390813
rs9368868	C	-0.000523681
rs6457822	G	-0.00111103
rs6907678	T	-0.000317399
rs9470029	A	-0.00030497
rs2395626	G	-0.000160734
rs7757405	A	-0.000328885
rs3800377	A	-0.000266379
rs13214239	A	-0.000136007
rs3800376	T	-0.00103799
rs3823434	C	-0.000389679
rs9462088	G	-0.000442585
rs6926662	G	-0.000430595
rs6927367	G	-0.000445288
rs16876572	A	-8.79372e-05
rs3823432	C	-0.000440788
rs6937124	C	-3.90071e-05
rs12525930	T	-0.000129426
rs2076170	T	-0.000192728
rs1016146	A	-0.000335666
rs760782	T	-0.000324994
rs9394299	C	-0.000355962
rs1883636	A	0.000114358
rs3777746	T	4.97926e-05
rs2067997	T	0.000138289
rs7752728	C	0.000186427
rs9296155	T	0.00027663
rs9688674	G	0.000100156
rs1540910	T	8.53635e-05
rs2894402	C	7.92114e-05
rs4711420	G	0.000242494
rs7743152	A	5.54246e-05
rs12528458	G	0.000236294
rs9394305	G	3.09842e-05
rs7768598	G	0.000156998
rs6931945	G	-8.57587e-05
rs6911621	C	-3.60917e-05
rs6924087	C	-8.97164e-05
rs3800373	C	-0.000120333
rs755658	C	0.000133886
rs16878591	A	-0.00042108
rs2294807	C	0.000141533
rs992105	C	-0.000144365
rs10498734	A	0.000114218
rs3798346	A	-9.92417e-05
rs7753746	G	-7.44903e-05
rs2395634	A	-8.89914e-05
rs16878806	T	-0.000126118
rs4713899	A	-3.05041e-05
rs3777747	A	-9.26357e-06
rs12527893	T	0.000179968
rs9368878	C	-7.57241e-05
rs7748266	T	-5.68346e-05
rs16879378	A	-0.000432767
rs28675670	G	-0.000112164
rs7751598	A	-8.69888e-05
rs1360780	T	-0.000139173
rs2143404	T	-5.36169e-05
rs1475774	G	-0.000422405
rs4713904	C	-0.000144388
rs9368881	A	-0.000104166
rs9470080	T	-7.55587e-05
rs4713908	A	-0.000587336
rs9380526	C	-8.30714e-05
rs10456432	T	4.52899e-06
rs9462104	C	-2.99319e-05
rs9380529	A	-8.616e-06
rs7751693	G	6.08399e-05
rs2766551	A	-0.000127176
rs2817056	C	1.05485e-05
rs2817057	A	-6.52603e-06
rs2817027	C	-0.000181911
rs879667	A	-9.66898e-05
rs6457858	A	-0.000237691
rs879493	C	-0.000121623
rs7740886	C	-0.000235209
rs9470120	G	-0.00022939
rs12660151	G	0.000430784
rs1049649	C	-0.000232264
rs2859420	C	-0.000109617
rs9462128	T	-0.000226694
rs10484264	T	-0.000278306
rs6923015	G	-0.000229351
rs9470126	C	-0.000245658
rs17653835	T	-0.000231734
rs17705020	C	-0.000231815
rs7758042	T	-0.000276638
rs9470131	C	-0.000227394
rs6457862	T	-0.000225675
rs9462132	T	-0.000225574
rs3804456	T	3.41503e-05
rs7752551	C	-0.000224336
rs9470138	C	-0.000194389
rs9470139	G	-0.000240018
rs12662979	T	0.000423163
rs3891863	C	-0.000226518
rs6911849	T	-0.00022943
rs9470147	A	-0.000221541
rs9462141	G	-0.000219797
rs9470154	G	-0.000219652
rs9470155	A	-0.000219572
rs11968721	A	-5.27852e-05
rs7755022	A	-0.000100044
rs9470162	C	-0.000223395
rs6929493	C	-0.000222307
rs9470172	A	-0.000222223
rs639421	C	-0.000214514
rs677937	T	-0.000223526
rs612262	C	-0.000128642
rs12210988	G	7.68246e-05
rs595591	T	-0.000289952
rs668438	A	-0.000215018
rs12110812	T	0.000716116
rs651158	A	-0.000126256
rs9368895	C	-8.86184e-06
rs2295852	T	0.000138772
rs10456081	C	3.36553e-05
rs10947580	C	3.34044e-05
rs6924359	T	0.000133299
rs10484265	A	-4.99435e-05
rs17707124	C	0.000431049
rs17656051	A	1.47558e-05
rs12664249	A	0.000403412
rs9470187	T	3.95734e-05
rs7754088	G	-0.000117799
rs11965835	C	0.000246619
rs17707331	C	0.000240498
rs969659	T	-0.000106815
rs3800369	C	-9.96556e-05
rs9470191	A	-9.86919e-05
rs17713154	T	0.000261463
rs851050	C	-4.93254e-06
rs625204	C	2.91639e-05
rs851044	G	-9.25264e-05
rs7743315	T	0.000155272
rs602932	C	0.000159004
rs1100864	T	-6.96499e-05
rs10456082	A	-0.00012214
rs3761980	A	-0.000173912
rs3761979	T	0.000188702
rs16883860	A	-0.000135104
rs851023	G	1.59937e-05
rs12199654	A	-1.50843e-06
rs851019	A	-4.69236e-05
rs664367	A	-4.89508e-05
rs17714205	C	9.43898e-05
rs7770710	C	8.29544e-05
rs3730327	A	-0.000143129
rs2237093	C	0.000155692
rs9357207	T	0.000168985
rs851010	A	-6.40366e-05
rs3730366	A	-0.000141709
rs16884628	G	-0.000170993
rs16884650	A	-5.60536e-05
rs9380546	G	0.00027461
rs851006	T	-1.69295e-05
rs3752525	G	-2.00378e-05
rs2815806	G	1.73031e-05
rs16884919	G	-0.000139884
rs7760405	G	-0.000129775
rs9470219	A	-1.3328e-05
rs12530381	G	-1.18942e-05
rs6457878	C	-0.000170226
rs3804452	G	6.52188e-05
rs3804451	G	-0.000169385
rs8510	C	0.000190928
rs6457879	A	5.62698e-05
rs7770183	C	-0.000146909
rs7752459	C	-0.00010952
rs12111171	A	9.6327e-05
rs1059227	A	0.000255178
rs2859141	A	0.000287658
rs2071864	T	-5.28433e-05
rs2007683	T	0.000297664
rs2859136	T	0.000317212
rs2815807	C	3.31099e-05
rs10447396	G	-0.000325864
rs10447375	C	-0.000333267
rs2859131	G	4.2315e-05
rs2859129	C	3.92569e-05
rs9470222	T	-3.56828e-05
rs9470224	T	8.06199e-05
rs6906612	T	-9.56328e-05
rs9470228	C	-9.6507e-05
rs9470229	C	-0.00024714
rs4713936	C	9.24051e-05
rs2239798	T	-0.000205493
rs9470230	C	-0.000211683
rs4236048	C	-0.000184511
rs2032506	T	-0.000180822
rs9470233	T	-0.000199913
rs7747793	A	-0.000192122
rs7754042	G	-0.000222839
rs9296177	C	-0.000188649
rs13196184	C	0.000209877
rs16886912	G	0.000226512
rs12197499	G	0.000157838
rs4395718	A	0.000212505
rs4236049	T	0.000201459
rs4713940	G	0.000185269
rs7759056	G	0.00021739
rs4713942	G	-1.97641e-05
rs11759812	G	-5.74915e-05
rs16887314	A	-6.46932e-05
rs9368920	C	-0.00010298
rs2157316	A	-7.71191e-05
rs8180685	C	-0.000133093
rs6457896	C	-0.000121284
rs6914153	T	6.77094e-05
rs9394342	T	-9.53891e-05
rs4713949	A	-0.000455246
rs9462170	C	4.10134e-05
rs9470245	C	-9.30812e-05
rs9470247	G	-7.97674e-05
rs933235	C	-0.000115135
rs13203654	G	-8.88303e-05
rs4713956	T	8.38754e-05
rs12662591	G	6.59404e-05
rs11965340	G	-0.000527536
rs12530054	C	-0.000216894
rs1034436	T	-0.00016036
rs1555429	T	-0.000186577
rs4713960	A	-0.000208652
rs1476017	T	-0.000171306
rs9462177	A	-6.69274e-05
rs2015973	G	-0.000208426
rs16888069	T	-1.03037e-05
rs12206524	C	-0.000284923
rs7749878	T	0.000560808
rs7748318	T	6.53446e-05
rs11757823	C	3.11733e-05
rs2187810	T	3.5846e-05
rs6906885	C	-3.25141e-05
rs12663882	A	0.000339888
rs7766404	C	-0.00012736
rs6927636	T	0.00023556
rs6917489	G	0.000312718
rs7747099	T	0.000341009
rs941816	G	0.000178736
rs12190911	A	0.000264534
rs6919571	A	-1.07773e-05
rs664370	A	5.37567e-06
rs566742	G	1.14136e-05
rs4713975	G	-0.000147214
rs9470278	G	-5.90924e-06
rs9470280	G	0.000256768
rs11757842	T	0.000251831
rs16888552	C	0.000227006
rs6926522	A	0.000264561
rs6923993	C	-6.41077e-06
rs16888605	A	-0.000183463
rs1003250	T	-2.90055e-06
rs4711453	A	0.000152975
rs2239807	A	0.000255005
rs2146333	C	0.000259957
rs4598	G	0.000254925
rs4140593	G	0.000155725
rs853884	A	0.000110602
rs2300064	G	0.000265509
rs3752478	T	0.000160697
rs12193641	G	0.00037011
rs6911877	A	0.000246372
rs6927896	C	0.0002672
rs3822970	A	0.000272648
rs6913714	G	0.000250232
rs6920166	C	0.000249961
rs17360657	T	-0.000569508
rs2395653	T	1.96819e-05
rs16888791	C	3.57786e-05
rs7741729	A	-0.000193971
rs7741888	T	7.88499e-05
rs2145048	C	8.68428e-05
rs1812018	C	8.44716e-05
rs9394363	T	2.49342e-05
rs7344	T	0.000157116
rs7743396	C	0.000179295
rs6913530	G	0.00014391
rs9366912	T	-0.000107132
rs4464789	T	-0.000107785
rs4713994	T	2.81386e-05
rs1321311	C	-5.33963e-06
rs12530170	A	-7.92388e-05
rs1321310	T	-3.02424e-05
rs12203953	C	-2.96375e-05
rs11969445	T	-6.58486e-05
rs6936993	T	-5.03063e-05
rs6920453	C	-5.28083e-05
rs9368950	T	3.1434e-05
rs9462209	T	-5.97175e-05
rs9380586	A	-2.77349e-05
rs4713998	A	4.98404e-05
rs4713999	A	-1.55963e-05
rs4714000	T	1.17014e-05
rs1321308	A	8.88113e-05
rs10947619	C	-0.000249542
rs7452626	C	1.02602e-05
rs9349005	A	-0.000297291
rs12214686	A	-0.000273701
rs10947623	G	-0.000283076
rs3829963	C	-0.000280139
rs733590	T	4.04508e-06
rs762623	G	4.42679e-05
rs2395655	A	-1.37609e-05
rs3176320	A	3.73332e-05
rs3176331	C	7.80919e-05
rs3176343	G	-0.000146957
rs1801270	C	-0.000276865
rs1059234	C	-0.000419242
rs876581	C	-0.000429194
rs12176359	C	0.000297048
rs9394373	T	0.00030921
rs11750955	G	0.000322306
rs11750982	C	0.000320096
rs6457941	G	0.000236849
rs6906101	A	0.000297212
rs12528085	A	0.000208586
rs1894559	T	0.000224969
rs9357223	A	7.04656e-05
rs9380590	A	0.000341471
rs9470378	C	-0.00028908
rs236490	T	8.1073e-05
rs236489	G	0.000107846
rs236487	C	0.000116533
rs236486	C	-7.8722e-05
rs236483	T	8.81441e-05
rs236482	A	0.000106474
rs183541	A	6.87026e-05
rs236472	T	-0.000297034
rs236471	A	-0.000302341
rs236467	G	-0.000300108
rs1864750	C	0.000107227
rs9380593	C	0.00031566
rs13216190	C	-0.000431659
rs11970008	C	0.00025594
rs10947627	A	-0.000141497
rs6921746	G	4.78224e-06
rs3752480	A	0.000332625
rs7763347	A	-0.000145786
rs1010791	A	0.000129908
rs1064827	T	0.00013165
rs236447	T	-0.000348204
rs11757521	T	0.00017296
rs11755091	G	0.00023334
rs236444	A	0.000179578
rs916295	A	7.09784e-05
rs16889055	T	0.00016594
rs236441	G	0.000235893
rs11757761	G	0.000151436
rs236435	T	-0.000558741
rs236434	A	-0.00044689
rs236432	A	-9.88873e-06
rs236431	A	-0.000510616
rs236430	T	-5.0177e-06
rs236427	T	4.8207e-05
rs10947628	G	0.000131628
rs9380602	G	7.47331e-05
rs236403	T	-4.75513e-05
rs236402	A	0.000130644
rs9296197	A	-8.66084e-05
rs236401	G	-0.000107735
rs236400	A	0.00015829
rs110033	G	0.000210825
rs236397	C	-2.74959e-05
rs236396	C	0.000213193
rs236395	G	-1.5738e-05
rs236391	T	0.000150522
rs7745099	A	0.00014346
rs236388	C	0.000159909
rs12664540	T	0.000305279
rs1015330	C	-5.90994e-05
rs236386	G	0.000215564
rs9366917	G	-0.000157027
rs17374068	T	8.55904e-05
rs236375	T	0.000125588
rs236374	C	-7.10744e-05
rs236371	T	7.31394e-05
rs9380605	C	2.74223e-05
rs11758807	C	8.73808e-05
rs16889173	G	0.000377788
rs9368963	G	9.23381e-05
rs236361	A	-8.7925e-06
rs236358	C	-0.000115294
rs460539	A	-8.62565e-05
rs11751844	T	1.09343e-05
rs9349017	G	-4.71382e-05
rs9368965	A	-4.33189e-05
rs41408445	T	-0.000118811
rs9380614	T	-5.82606e-05
rs2071822	G	-3.54849e-05
rs2071823	C	-4.24404e-05
rs13193613	C	0.000219779
rs9462232	A	0.000201035
rs13219913	A	-0.000137824
rs4348312	A	3.10423e-06
rs6938178	C	0.00076944
rs12660989	C	-0.000117127
rs9470422	T	0.000213986
rs3778017	C	9.93112e-05
rs9470425	G	-9.20222e-05
rs6934844	C	-9.95611e-05
rs9380618	A	0.000103869
rs6910832	C	-0.000114673
rs4620115	T	-0.00105221
rs9918461	C	-0.000133526
rs9462240	A	-0.000140604
rs7761653	A	-0.00013857
rs7762601	C	-7.32052e-05
rs6932175	C	-0.000139464
rs2395663	A	-0.000183078
rs6912602	G	8.80885e-05
rs10947645	A	-0.000131787
rs6900068	G	0.000373892
rs7743646	A	-9.45161e-05
rs7743836	A	-0.00013444
rs10947646	A	-0.000186277
rs7774420	T	-0.000141043
rs2272275	A	-0.000143259
rs12202755	C	-0.000141959
rs2272276	G	-0.000120666
rs3074	A	-0.000133797
rs3734333	A	-0.000107497
rs1046578	C	-9.46882e-05
rs831480	C	0.000294755
rs10947649	T	-2.45797e-05
rs697749	G	-5.60439e-05
rs4714025	G	-0.00028946
rs1405069	A	2.5114e-05
rs707542	A	0.000157915
rs9357232	G	0.000187523
rs12191672	T	0.000177262
rs17624006	G	0.000249708
rs7755143	C	0.000284661
rs753635	G	0.000274333
rs11548580	C	0.000327978
rs7772210	A	0.000278024
rs6918432	G	0.000304236
rs831506	T	0.000355806
rs17624546	C	0.00028093
rs748408	C	0.000230196
rs17554163	G	0.000412473
rs6927651	T	0.000232434
rs6909984	G	0.000230759
rs9296204	T	0.00023031
rs9296205	T	8.16911e-05
rs16889344	C	9.21098e-05
rs16889347	C	9.56957e-05
rs9470449	T	4.74432e-05
rs16889349	A	4.78854e-05
rs3798477	G	0.000253764
rs726819	T	0.000264566
rs1554721	G	1.091e-05
rs16868759	C	0.000218628
rs13193265	G	-4.57329e-05
rs12524778	A	7.34519e-05
rs1570116	C	8.85872e-05
rs7743783	T	7.05089e-05
rs6930271	C	0.000186417
rs16889362	G	-0.000271711
rs16889364	A	4.65745e-05
rs943834	T	4.02775e-05
rs4714031	C	-2.3734e-05
rs831512	T	6.60344e-05
rs1753290	C	-9.42182e-05
rs831494	C	-0.000163233
rs940920	T	0.000223916
rs831504	C	8.89012e-05
rs831503	G	4.00044e-05
rs831497	T	3.2435e-05
rs831496	G	4.35229e-05
rs2296933	C	-0.000150262
rs2274587	G	-6.3908e-05
rs831489	T	9.75197e-05
rs831487	T	9.11096e-05
rs831486	T	0.000149178
rs9394397	G	-0.000188783
rs831483	G	0.000117578
rs6457967	T	0.00040829
rs831481	G	8.73189e-05
rs864396	G	0.000141521
rs6939869	T	8.85034e-05
rs1753297	T	0.000131815
rs831508	C	0.000117872
rs4317401	A	2.22466e-05
rs9366927	C	0.00011844
rs4714034	C	0.000110891
rs913499	A	0.00015613
rs12204194	G	-0.000128042
rs7761427	G	-8.61833e-05
rs9296210	C	-0.00014165
rs9296211	A	-0.000129695
rs2395670	A	6.68794e-05
rs10947658	G	-0.00010481
rs11961047	T	-8.20716e-05
rs12210148	G	-7.37343e-05
rs7741267	G	0.000162881
rs262902	G	-0.00016825
rs262908	A	-0.000148975
rs262933	A	-0.00014302
rs16889502	G	0.000115267
rs900002	T	-0.000192006
rs2842625	G	-0.000190632
rs4714043	G	0.0001669
rs2776797	C	0.000203104
rs1757008	A	4.04456e-05
rs1757009	C	4.02679e-05
rs7739790	C	0.000448246
rs1680005	A	0.000189603
rs9470540	A	9.47002e-05
rs9470541	G	0.000296159
rs12208176	T	0.000353062
rs1055461	C	-0.000106032
rs1224329	G	0.00016856
rs1150789	G	5.78367e-05
rs1150790	A	0.000161994
rs262942	T	0.000198292
rs1564501	C	-5.40273e-05
rs398739	G	0.000283304
rs262925	A	0.000377832
rs166394	C	0.000395313
rs425267	A	0.000327325
rs262924	G	0.000300958
rs1224289	C	0.000363583
rs12190959	C	1.4342e-05
rs262920	A	0.000253361
rs7761532	G	0.000301877
rs6917404	A	0.000324027
rs6917722	A	0.000294692
rs9349033	C	-2.65307e-05
rs6457986	G	0.000299168
rs17572438	A	-0.000238251
rs195753	A	0.000244655
rs195752	G	0.000328872
rs3818136	C	0.000165935
rs195751	G	0.000291268
rs2622892	T	0.000220871
rs2622893	C	-3.00397e-05
rs195764	C	-2.51955e-05
rs149709	T	-1.79238e-05
rs149708	A	0.000212117
rs149707	A	0.000275805
rs149718	A	0.00028475
rs2055272	T	0.000162654
rs17432174	A	-4.66171e-05
rs195422	A	0.000212569
rs195403	A	0.000120924
rs195410	C	3.83969e-05
rs2295244	C	0.00016915
rs195413	A	4.04974e-05
rs9368993	T	0.000116439
rs9462297	C	0.000116015
rs195371	A	-8.00197e-05
rs7745567	C	0.000162565
rs195397	T	-3.51167e-05
rs195385	C	-2.64348e-06
rs2284923	C	-3.34502e-06
rs9470571	A	-0.000232229
rs11962630	A	0.00019163
rs6906973	A	0.000222036
rs2173314	G	0.000122645
rs2776901	A	4.83336e-05
rs7751388	C	2.08353e-05
rs9380673	T	-0.000216072
rs1224127	G	-0.000118495
rs2270687	A	-0.000224049
rs6904652	C	1.99388e-05
rs914350	G	-0.000114311
rs6904458	G	-1.5418e-05
rs2776906	T	-0.000112788
rs6942190	T	2.7788e-05
rs2776910	T	-0.000141889
rs9462313	G	2.40091e-05
rs2797790	G	-5.64423e-05
rs10692	T	-0.000132539
rs13220464	G	4.22148e-05
rs904251	G	-0.000132295
rs4714068	T	-0.000265226
rs6940323	A	0.000158459
rs756202	C	-0.000120219
rs16889848	C	0.000327379
rs931649	T	-0.000171485
rs12211110	A	-0.000269974
rs13203092	T	7.28782e-06
rs1150792	A	-0.000368065
rs2797793	T	-0.000236312
rs883373	C	0.000117164
rs9369005	T	-0.000299032
rs914349	A	-0.000221595
rs1757178	A	-0.000405371
rs1757171	T	-0.000287109
rs7767710	C	4.22259e-05
rs11754662	G	4.01788e-05
rs11754640	C	6.15348e-05
rs4714073	C	6.02249e-06
rs884619	T	5.39911e-05
rs1776444	A	5.27816e-05
rs2153945	A	1.68301e-05
rs10498738	C	0.000149451
rs11755065	G	4.52785e-05
rs12527264	G	-0.000234333
rs12211948	T	6.27476e-05
rs2797777	G	0.000200045
rs6457993	A	-0.000154915
rs914352	T	-0.000376961
rs10456454	C	-0.00017235
rs2797784	G	-0.00029763
rs6938002	G	-0.000216223
rs2776892	T	-0.000204223
rs928349	T	0.00024513
rs4714079	C	-0.00012102
rs4714080	C	-0.000117776
rs2153947	A	-0.000125599
rs804843	T	-0.000127352
rs804847	T	0.000219638
rs6925210	T	0.00068838
rs1776438	C	6.23291e-05
rs9462331	T	-8.14024e-05
rs6925759	A	0.000139186
rs1738443	T	4.06611e-05
rs6458003	C	-0.000109333
rs9470633	G	-9.89625e-05
rs6906840	G	-8.05359e-05
rs1776442	C	0.000144572
rs11752560	G	0.00063539
rs6458004	T	0.000198266
rs7753616	A	9.54651e-05
rs7773994	T	0.000183833
rs2051071	T	-0.000241996
rs16890001	T	0.000261605
rs13217481	G	-5.37101e-05
rs12665609	G	-8.42028e-05
rs9637969	G	-0.000112591
rs4714085	T	-0.000291166
rs6923013	A	-0.000193797
rs3734316	C	0.000233091
rs1738454	T	-0.000296532
rs1776447	T	-0.000268182
rs804840	C	-0.00030859
rs804841	A	-0.000315919
rs3778013	C	-0.000123697
rs9462343	G	6.35223e-05
rs3846874	C	-0.000135385
rs13204070	C	5.75338e-05
rs3846876	T	-0.000136467
rs10755699	C	-0.000167889
rs2273110	C	4.62818e-05
rs6922589	T	-0.000184576
rs3846879	C	-0.000137514
rs4711509	A	-0.000134717
rs6911875	A	-0.000192663
rs16890055	C	-0.00011501
rs1883901	G	-6.89609e-05
rs6925749	T	-1.78777e-05
rs9470657	A	0.000287047
rs6458008	T	0.000104768
rs6458009	G	-0.000211969
rs10485031	T	0.000242793
rs7769372	C	-3.69857e-05
rs4992764	A	-0.000118898
rs12211370	G	-0.000113748
rs6900617	A	6.59763e-05
rs6936811	G	4.80711e-05
rs6458011	C	-0.000295085
rs6458012	G	-0.0003436
rs6933764	G	-4.71281e-06
rs9357252	T	-1.76275e-05
rs3846885	G	0.000109829
rs17639988	A	0.000247314
rs4435942	C	-8.94264e-05
rs6915208	C	-9.44217e-05
rs2395681	A	-8.09084e-05
rs742790	C	-0.000111242
rs6458016	T	-0.000261353
rs6919087	T	-0.000134781
rs6908598	G	-0.000276216
rs6908743	G	-9.83399e-05
rs13437039	T	0.000906206
rs4416669	G	-2.52787e-05
rs6940860	C	1.68821e-05
rs6903872	C	-0.000151972
rs11756581	T	-4.78168e-05
rs12208903	T	-4.76768e-05
rs9296232	A	-9.90727e-05
rs16890175	T	-0.000145155
rs12211975	T	0.000147336
rs6910715	C	-0.000189205
rs6458030	G	0.000157733
rs11759458	C	-0.000170501
rs11759475	C	0.000240042
rs259723	C	-0.000153928
rs1212636	G	-9.89215e-05
rs12661378	G	-0.000199615
rs11964613	G	-0.000713485
rs10485029	A	4.89546e-05
rs1187421	G	5.95851e-05
rs13210967	G	-0.000848539
rs16890194	T	-0.000731869
rs10947704	C	-0.000173686
rs259713	A	8.85854e-05
rs7773419	G	-0.000188379
rs12524229	G	1.74383e-05
rs9470723	T	-0.000183525
rs12211981	T	8.2213e-05
rs9470724	C	-0.000156464
rs6915506	C	-9.0042e-05
rs12213835	C	8.38832e-05
rs7746266	C	-0.00021922
rs6919884	T	-0.0008538
rs259675	G	-0.000172585
rs11752567	T	0.00022612
rs259678	G	-9.19191e-05
rs259689	G	9.31865e-05
rs259686	A	6.66222e-05
rs13206035	T	-0.000234768
rs2842510	G	0.000195627
rs2395689	C	-0.000816897
rs2842517	A	9.10324e-05
rs7776025	T	-0.000856796
rs7759792	C	-0.000220178
rs6923132	A	-0.000834666
rs11753267	T	0.000235524
rs11756030	G	0.00019288
rs6908761	C	-0.00085467
rs11758540	G	0.000207812
rs752110	A	0.000201044
rs2645117	G	5.33972e-05
rs16890301	C	-0.000884556
rs12198428	G	4.70848e-05
rs6933547	C	5.18609e-05
rs2842527	T	0.000100763
rs2645104	G	0.000728453
rs7765798	C	0.000125316
rs4714120	G	0.000143095
rs2201646	A	0.000125283
rs9296234	C	-5.58893e-06
rs6917208	G	-0.00102741
rs12664900	G	0.000198936
rs12194872	C	0.000122269
rs1390735	A	0.000128577
rs17589516	A	-9.69704e-05
rs9380717	T	7.61465e-05
rs17589683	C	-0.000100441
rs16890344	C	0.000105147
rs9470762	C	0.000214663
rs9470765	T	0.000122936
rs9349053	C	0.000199919
rs12194275	T	-0.000170657
rs11751393	G	-0.000149182
rs9369033	G	0.000170282
rs17589955	C	-0.000113545
rs9470779	A	9.75704e-05
rs16890365	A	-0.00106024
rs6929371	C	-0.00013495
rs2295791	C	-0.000136328
rs11759483	C	0.000186488
rs4714127	G	0.000792391
rs6938580	T	-0.000206954
rs12201692	C	9.50084e-05
rs9470794	T	8.83192e-05
rs3800364	A	0.000195668
rs2073021	T	4.66491e-05
rs13198420	T	0.000202232
rs13212638	A	0.000144263
rs12206712	T	0.000225409
rs737172	C	0.000226159
rs909998	C	0.000196663
rs735117	G	0.000188773
rs9462399	A	8.60147e-05
rs3800358	G	0.000142089
rs11756301	C	6.46423e-05
rs12196956	G	0.000227455
rs11754110	C	0.000202502
rs10947714	C	0.000147541
rs17678747	A	0.000228099
rs7742915	C	0.000316816
rs11756830	G	0.000244398
rs9470811	A	0.000341562
rs2235711	C	0.000338572
rs9470813	C	0.000235985
rs16890428	T	-4.27287e-05
rs2092425	G	-0.000261235
rs4714129	T	0.000117107
rs13206817	C	-0.000262016
rs1931763	C	0.000243057
rs1931765	T	9.99329e-05
rs12214213	A	-0.000251322
rs16890436	G	0.000297464
rs12176364	C	-1.46806e-05
rs6458047	A	9.3653e-05
rs1931760	C	0.000175828
rs12202202	C	0.000185691
rs9296239	T	-3.33636e-05
rs7745176	T	-3.18456e-05
rs4711527	C	7.2855e-05
rs12194178	T	-0.000178211
rs17757975	T	0.000167879
rs9349061	C	-7.33741e-05
rs9349063	A	-4.29125e-05
rs16890509	T	0.000248812
rs16890511	T	0.000670303
rs9462418	C	0.000241336
rs13194038	A	0.000166833
rs7739762	C	0.000115309
rs13206894	G	-0.00168536
rs12664020	T	-0.000257367
rs872234	T	-7.07661e-05
rs228181	A	9.31744e-05
rs6938840	C	-0.00017809
rs228179	C	1.82144e-06
rs12660215	A	-0.000219801
rs16890577	T	-0.00018696
rs764348	C	-3.96296e-05
rs1931759	G	-0.000142999
rs228185	A	9.55343e-05
rs228188	C	-9.22592e-06
rs2179533	T	1.47481e-05
rs1033480	A	4.76825e-05
rs12055513	G	8.88159e-05
rs4714148	G	-3.43478e-05
rs4573069	A	-8.74993e-05
rs13200372	T	0.00021035
rs9349073	C	-8.16783e-06
rs9394492	C	-1.41473e-06
rs6907434	C	-4.7779e-05
rs4711542	C	1.64264e-05
rs4714152	C	0.000119963
rs7759078	C	8.49367e-05
rs9394494	C	8.39015e-05
rs9380741	T	8.60495e-05
rs4711544	C	8.5702e-05
rs7756267	T	8.11442e-05
rs4714156	C	8.76365e-05
rs7748599	T	8.2142e-05
rs9296249	T	2.60295e-05
rs9357271	T	6.44028e-05
rs4711546	A	9.9435e-05
rs6903060	T	9.006e-05
rs6903767	T	4.64253e-05
rs2814896	G	-0.000104445
rs2745379	C	-9.41053e-05
rs2246023	C	-0.000293346
rs2745380	C	-9.84809e-05
rs2814888	T	-3.38963e-05
rs9470876	A	-4.95544e-06
rs13194990	A	-1.89328e-05
rs9470878	T	4.28944e-05
rs6901086	G	9.30609e-05
rs6904723	A	6.96087e-05
rs3923809	A	9.38783e-05
rs4236058	A	2.44423e-05
rs9470884	A	5.99615e-05
rs9470885	T	-6.75788e-05
rs12200371	A	0.000244605
rs9470887	C	0.000150717
rs9470891	A	-4.05088e-05
rs12206905	G	-3.96457e-05
rs16890751	G	-0.00020248
rs9394508	G	-0.000177007
rs12525647	C	0.00012872
rs12529875	C	0.000116409
rs13219887	G	0.000119941
rs13219695	A	0.000128768
rs2748158	C	7.10592e-05
rs2748156	A	0.000143232
rs2092797	C	0.000177383
rs6931131	C	0.000179615
rs6932235	C	0.000183983
rs4254983	A	0.000137817
rs2814886	C	7.9651e-05
rs724242	T	-0.000481996
rs9296252	T	-0.000545964
rs17614684	C	0.000300196
rs17620389	A	-0.000239512
rs2748169	C	9.65728e-06
rs2814891	T	2.77347e-05
rs17543178	A	0.000141498
rs2814893	A	4.03199e-05
rs2748166	A	4.34321e-05
rs2180106	T	0.000135498
rs16890840	A	-0.000354147
rs1699018	G	7.74191e-05
rs1699015	T	8.46497e-05
rs1406841	A	6.06098e-05
rs1612697	G	0.00058287
rs1781742	G	0.000145553
rs1781740	A	0.000118708
rs1739633	A	7.09489e-05
rs7451595	G	-4.85727e-05
rs1781738	T	0.000225911
rs13210334	A	5.44566e-05
rs1937782	T	5.10973e-05
rs6458063	T	0.000158306
rs17544777	T	0.000131792
rs6458065	C	0.000168203
rs17622097	T	0.0001386
rs7604	C	5.81697e-05
rs3799703	A	0.00017777
rs2736655	A	0.000111271
rs4714175	A	0.000260879
rs6932648	C	0.000150655
rs10484854	C	0.000129132
rs17622621	G	0.000142135
rs2490026	C	0.000123485
rs1049346	G	0.000126708
rs1781735	G	0.000109813
rs1937780	G	0.000139375
rs1621788	A	0.000122122
rs12524113	G	-9.87725e-06
rs12524122	G	-2.84685e-05
rs1616723	T	-0.000183445
rs12206647	A	0.00013741
rs1781731	C	-0.000362277
rs9296260	C	-4.60204e-05
rs7761629	G	0.00041808
rs1631117	T	0.000124028
rs17623162	G	-0.000122459
rs1937777	T	-9.68793e-05
rs6935293	A	7.52659e-05
rs1698992	C	-0.000143562
rs1698991	G	-0.000136507
rs1698990	T	-0.000148294
rs2654449	G	-0.00015344
rs769064	C	0.000132247
rs9394532	C	-0.000422899
rs4714178	A	-0.000119238
rs9357280	G	-0.000188183
rs7773138	A	0.000175359
rs1678677	A	0.000109602
rs1738267	T	-0.000225402
rs7749015	A	0.000168695
rs1738264	C	9.54388e-05
rs1678657	G	-0.00014482
rs1738262	T	-0.000299614
rs2038202	T	0.000170012
rs2038201	C	0.000175487
rs1738254	G	-0.000217634
rs1678663	C	5.40789e-05
rs3800357	A	0.000182311
rs1678664	T	-0.000179407
rs3823430	A	0.000161971
rs1678666	A	-0.00025279
rs1738247	C	-0.000150576
rs7756191	C	-0.00012162
rs12528676	A	0.000119092
rs1678674	G	0.000115965
rs4714183	A	0.000152246
rs1738240	C	8.99444e-05
rs1738239	A	8.28712e-05
rs12208807	C	-0.000123009
rs17624428	T	0.000147557
rs874808	G	-3.23134e-06
rs1738229	T	-4.42801e-05
rs1738227	C	-4.50876e-05
rs1738226	T	-6.19323e-05
rs1738225	T	-4.51428e-05
rs1678687	C	-6.1833e-05
rs12524938	C	0.000103639
rs1738220	A	3.1409e-05
rs1678699	G	2.76855e-05
rs12194119	G	0.000162743
rs1678710	A	-0.000107015
rs1738211	C	2.73476e-05
rs4714188	T	9.62023e-05
rs1678717	A	4.79978e-05
rs1678718	T	0.000171606
rs1678720	A	-9.5183e-05
rs1678725	T	0.00017339
rs9380784	C	4.12197e-05
rs1678728	T	-0.000105801
rs982705	A	0.000171687
rs9357283	G	4.93107e-05
rs1678729	T	-0.000135393
rs9296264	T	0.000119167
rs9380785	T	0.000100824
rs6921238	G	3.67602e-05
rs1738189	C	-7.80108e-05
rs1678738	T	-9.3431e-05
rs9369084	A	9.48398e-05
rs1678742	T	4.83866e-05
rs1738188	G	0.000567353
rs9369085	G	1.91842e-05
rs9296265	C	2.89776e-05
rs9380791	A	1.13661e-05
rs862422	A	0.000164459
rs9394546	A	-0.000145666
rs6458080	C	1.92506e-05
rs4302660	C	2.14024e-06
rs4711560	G	-1.03426e-05
rs9380804	A	-6.49491e-05
rs9394550	G	3.04627e-05
rs12530017	G	0.000105758
rs9349103	G	0.000156032
rs7752004	A	0.000133933
rs13210017	G	0.000148279
rs9462460	C	-0.000232475
rs862438	G	0.000130396
rs9470946	T	4.33753e-05
rs11753074	A	-0.000211553
rs4452640	A	0.000584943
rs4714198	C	0.000234571
rs3857575	C	-0.000268656
rs9380809	G	0.00016709
rs7357080	G	0.000118556
rs6458085	G	0.000207339
rs9462464	T	-0.000199743
rs4714199	T	0.000262746
rs3734612	C	0.00020241
rs6458086	A	0.000272423
rs6458087	G	0.000180924
rs12662355	A	6.02655e-05
rs9296270	G	6.97392e-05
rs6905467	T	0.000182291
rs9394555	C	4.90209e-05
rs12664669	T	1.02601e-05
rs16891333	G	-4.30098e-05
rs10947767	T	-0.000212064
rs10755703	G	0.000265035
rs9380811	T	0.000212189
rs4714202	T	0.000263745
rs1332012	A	0.000244491
rs9462468	A	0.000225132
rs13192864	G	-0.000165279
rs9296272	C	-9.72692e-05
rs6942385	T	0.00021064
rs4714203	A	0.000257644
rs1537230	G	0.000280249
rs9470956	T	-4.89138e-06
rs1537231	T	0.000570177
rs6915654	T	0.000267226
rs1537232	C	-6.07459e-05
rs1412264	A	-7.38719e-05
rs17336909	A	0.000258309
rs4711569	A	0.000298305
rs9380816	T	0.000337185
rs2395711	T	2.87643e-05
rs3737095	T	0.000317498
rs3737094	A	0.0003176
rs9349105	C	0.000333677
rs6933332	A	-1.88234e-05
rs1412266	G	-6.46259e-05
rs1412267	C	-6.27157e-05
rs9380817	C	0.000546236
rs16891370	T	-8.08224e-05
rs12196300	G	-6.00565e-05
rs9462469	T	0.00054557
rs17337012	G	-4.01742e-05
rs1412269	A	0.000227942
rs17421805	C	-0.000148726
rs6926517	G	0.000347664
rs1929902	G	0.000278034
rs12210777	C	-2.72073e-05
rs10947774	A	-3.92687e-05
rs12192920	T	-3.02162e-05
rs10484852	T	-0.000100859
rs10484851	G	3.12324e-05
rs10484847	A	-0.000128068
rs1929901	T	-7.38089e-05
rs4714207	G	0.000200754
rs4714208	G	0.0006251
rs17422753	A	-0.000112493
rs2235871	C	0.000582815
rs7766930	T	0.000600547
rs2281347	C	0.000197277
rs2281345	A	0.000214826
rs2235869	G	0.000194772
rs9470963	A	0.000110304
rs1332010	T	0.000347045
rs12209049	C	-8.96647e-05
rs9380823	G	0.000303855
rs7738586	C	-6.24366e-05
rs2143734	A	0.000237207
rs9283907	A	-5.0675e-06
rs2268650	G	-0.000268414
rs874902	T	0.000713117
rs2254341	T	0.000715161
rs910166	G	0.000136992
rs10305456	C	0.00080286
rs6923761	G	-0.000215863
rs9296283	G	-0.000202483
rs7766275	A	-0.00021418
rs2300615	T	-3.76925e-05
rs2235868	A	-0.000232697
rs1042044	A	-9.42145e-05
rs12204668	C	-0.000109334
rs2268645	G	-0.00032958
rs1076734	C	-0.000332989
rs2277110	G	0.000542047
rs10305512	G	0.000725024
rs10305514	G	-0.000127328
rs10305518	T	-0.000207859
rs10305525	C	-0.000624127
rs4254984	T	8.8246e-05
rs9968886	G	-0.000160026
rs6458094	G	-9.83453e-06
rs16891605	T	-0.000615428
rs12665144	C	-0.000517156
rs2162840	G	-0.000828136
rs6905394	G	0.000128738
rs228803	G	-0.000878198
rs9470976	T	0.000128431
rs1864059	T	0.000200822
rs2081924	T	0.000131512
rs6929303	C	-0.000251567
rs9462479	A	-0.000335914
rs4714216	G	0.000158207
rs6934302	A	-0.000146767
rs228818	A	-0.000757035
rs228819	C	-0.00068016
rs1366323	C	-5.15156e-06
rs2815074	C	-0.000847355
rs9470983	C	0.000314752
rs2815086	C	-4.26832e-06
rs9470986	C	0.000318384
rs2115199	C	-0.000374216
rs6921231	A	-0.000102022
rs16891714	G	0.000189333
rs2815093	C	-0.00033479
rs2561424	G	0.000411784
rs13216715	T	-0.000124325
rs13200755	G	-7.65725e-05
rs6912288	A	0.000340184
rs751934	T	0.000234847
rs751933	T	0.000228699
rs2815100	G	0.000298596
rs9394578	C	3.20379e-05
rs2561430	A	0.000184743
rs9470997	A	-0.000418493
rs2815107	C	0.000334768
rs2815109	A	0.000116577
rs733701	C	3.09237e-05
rs10947787	C	-4.01073e-05
rs9462491	G	-0.000467655
rs9462492	G	-0.00041694
rs2815113	C	0.000241976
rs2033226	G	-5.05797e-05
rs12526397	T	-2.9841e-05
rs2815115	T	0.000186001
rs2561400	A	0.000163258
rs9471013	G	7.78439e-05
rs6458102	T	2.49707e-05
rs2241595	C	5.87819e-05
rs9462495	C	3.8735e-05
rs2434581	C	1.47153e-05
rs9366999	G	6.89725e-05
rs1744415	T	8.04107e-06
rs1651107	A	2.86112e-05
rs1744403	T	4.63872e-05
rs1651106	G	4.74095e-05
rs1744413	A	5.28664e-05
rs1744416	C	2.51703e-05
rs1744417	T	6.61413e-05
rs1182864	G	-0.000129868
rs2815020	G	-0.000202953
rs2758862	C	-0.000262903
rs2815022	A	-6.39483e-06
rs2758864	T	-4.68456e-05
rs2815039	G	-4.98712e-05
rs2815040	G	-4.84651e-05
rs2815042	A	-4.66187e-05
rs2758871	T	-5.52684e-05
rs12202455	A	-0.000172825
rs4714233	T	-0.000237861
rs2758873	G	0.000161497
rs12194951	G	-0.000212772
rs2815048	C	0.000118581
rs2758884	A	0.000118228
rs12207643	T	-4.47567e-05
rs9394581	G	-0.000218247
rs6940480	G	-0.000220237
rs2758888	T	0.000119321
rs12211098	T	-7.3707e-05
rs9471040	G	-5.23084e-05
rs2758891	C	0.000120163
rs1885617	G	0.000121425
rs2758901	G	-4.82314e-05
rs9369111	A	-0.000219118
rs10947802	G	-4.35356e-05
rs2758912	A	-0.000128468
rs11756091	G	-2.44665e-05
rs2146262	G	3.31299e-05
rs3734618	A	-2.37312e-05
rs16891904	G	-0.00057185
rs4714237	G	-5.35672e-06
rs1109798	G	-1.56258e-05
rs3734619	C	-1.02674e-05
rs3807045	G	-3.50999e-06
rs12333231	G	1.02423e-05
rs12332819	T	3.48377e-06
rs7766608	G	0.000115621
rs6458110	C	-0.000143003
rs6910127	A	-0.000182381
rs4714239	T	6.20056e-05
rs9380848	T	0.000204256
rs11758639	T	-0.000102145
rs11756686	G	-0.000145196
rs3734621	A	0.000291107
rs9471075	A	0.000196786
rs9471076	C	0.000107907
rs9969033	A	0.000261306
rs9471080	A	-0.000443794
rs10947808	T	0.000316106
rs20456	A	-8.16478e-05
rs20455	A	-7.25943e-05
rs7765442	A	0.000566234
rs6899653	A	2.26509e-06
rs4714245	A	0.000289851
rs1885615	A	0.000148277
rs10046447	C	-0.000183165
rs9296294	G	0.000160745
rs6924789	T	0.000158072
rs2224629	T	0.000340363
rs1927777	T	0.000163374
rs4711597	T	0.00032631
rs7774367	T	-5.20013e-05
rs9462540	G	-9.40963e-05
rs9349119	C	0.000239823
rs16892009	A	0.000111451
rs12175497	T	0.000123928
rs9380854	A	-0.000269641
rs9380857	G	0.00045919
rs16892023	T	-0.000374646
rs9296295	C	-0.000476506
rs9471088	T	-0.000331271
rs1887714	T	-0.000399729
rs9367004	C	-0.000351382
rs913473	T	-0.000507839
rs9369114	G	-0.000317877
rs7759557	G	-8.9582e-05
rs9471098	G	7.77456e-05
rs12527811	T	-0.000158827
rs9462541	G	-0.000263745
rs9462543	C	-0.000330003
rs4714251	C	0.000147994
rs9394591	A	-0.000258481
rs10947810	C	-8.19316e-06
rs9367006	C	0.000124721
rs11758910	G	-0.000659867
rs6900629	T	0.000896443
rs10484825	A	0.00101974
rs9394592	T	-0.000398856
rs1952362	T	0.000138025
rs1927774	G	-5.95192e-05
rs2026670	T	0.000112683
rs9296298	T	7.6864e-05
rs9471105	T	-1.81321e-05
rs4236064	G	6.79105e-06
rs9394595	T	-0.000383516
rs9471112	T	0.000229474
rs10214466	T	0.000214548
rs4714255	C	-0.000111617
rs9471115	C	0.00050891
rs9369119	C	-5.06556e-05
rs4540261	G	-0.000275569
rs9394599	A	-9.13661e-05
rs13201598	C	0.000260675
rs9462553	T	2.30204e-05
rs875730	C	0.000398734
rs6930018	T	0.00018581
rs11754807	C	0.000383225
rs16892194	C	0.000264804
rs1536700	G	0.000335272
rs6927837	A	0.000337791
rs9380874	T	0.00022063
rs9369122	T	0.000211285
rs6919556	A	0.000211417
rs13199465	T	0.000234666
rs6901155	C	0.0001596
rs2273063	C	-0.000417108
rs6930913	C	0.000230555
rs1410487	T	0.000220646
rs6922624	T	0.000230301
rs3736735	A	-0.000436071
rs9394609	T	-0.000469831
rs9394610	T	0.000214725
rs1520	A	9.1335e-05
rs6458117	T	5.71472e-05
rs9380880	G	-0.000298517
rs2092524	G	0.000121222
rs10484824	A	-2.64977e-05
rs9471128	A	0.00010896
rs4714261	C	0.000288035
rs10807209	A	0.000112817
rs7764246	C	0.000122284
rs12697946	T	0.000129897
rs4714264	C	0.00012875
rs10947820	T	0.000205162
rs9394616	G	-0.000120483
rs10947821	C	0.000114753
rs7776284	C	0.000197921
rs4302661	C	6.14216e-05
rs9462557	G	0.000128461
rs9296302	G	0.000134511
rs9394619	T	-0.000198237
rs12528606	T	0.00015789
rs10498743	G	-0.000142153
rs724101	A	-0.000106164
rs10947825	T	0.000160256
rs13193976	T	0.000230586
rs34425374	G	0.000214627
rs2499450	C	-7.29031e-06
rs302572	A	-3.89843e-06
rs2446642	T	-0.00027231
rs303678	C	-2.364e-05
rs302562	G	0.000105028
rs302563	C	3.30514e-05
rs10947832	C	0.000309525
rs160019	A	-1.1845e-05
rs160020	A	4.71657e-06
rs2031901	G	-0.00027585
rs6925627	T	0.000287672
rs302593	T	-4.61434e-05
rs7749025	T	0.000267967
rs302588	T	-7.99637e-05
rs2954709	C	-0.000271517
rs303701	G	-3.97028e-05
rs6933563	T	-0.000138644
rs1599113	G	-0.000275693
rs303653	A	-4.56256e-05
rs2937252	T	-0.000163099
rs469291	A	0.000293513
rs11755914	G	0.000124881
rs11751730	G	0.000116404
rs9471152	G	1.5919e-05
rs913576	C	-2.13349e-05
rs302603	T	0.000551197
rs455674	C	0.000592827
rs302615	C	2.80114e-05
rs12206691	A	0.000223138
rs9471165	C	8.91989e-05
rs2133942	A	-2.8247e-05
rs2938602	C	0.000808312
rs9471166	C	-8.95773e-05
rs167325	T	0.000443798
rs9380895	G	7.49015e-05
rs302629	T	3.90237e-05
rs3008801	C	-0.000162504
rs12194559	C	7.62169e-05
rs1318002	T	-0.000163699
rs2395730	C	-0.000153085
rs913574	G	-0.000157878
rs9471172	C	1.43735e-05
rs9462570	T	6.65509e-05
rs9471173	A	2.18306e-05
rs6914445	C	4.35993e-05
rs9296308	A	5.26513e-05
rs9471175	G	6.05096e-05
rs10046352	C	-0.000254515
rs9462573	T	2.54349e-05
rs6937133	A	-1.63034e-05
rs9380901	T	0.000153183
rs9367030	T	-2.76606e-06
rs9462580	C	-0.000187442
rs10947839	G	-0.000207152
rs7767910	T	-0.000192518
rs11755202	G	-0.000353841
rs2504790	C	0.000150972
rs2504090	G	0.000151822
rs2504089	T	0.000139602
rs2504791	C	0.000116723
rs2504792	A	8.4104e-05
rs2504793	C	8.60026e-05
rs2504796	T	0.000111548
rs4354147	A	-0.00031875
rs2504082	A	-0.00016885
rs3003929	G	0.000165696
rs3003930	T	0.000179727
rs3003931	G	6.05363e-06
rs3003933	T	0.000164718
rs3008809	G	0.0001554
rs3003943	A	0.000128159
rs11759168	A	0.000261911
rs9394632	G	-0.000137782
rs7760703	T	-0.00018145
rs2504805	G	-0.000193989
rs7771410	C	0.00044436
rs3008815	C	0.000144639
rs3004067	T	0.000122446
rs3004068	G	0.000169983
rs3004069	G	0.000146604
rs3004071	T	0.000215191
rs7758412	G	0.000532843
rs11968529	C	0.000533139
rs11969769	G	0.000561138
rs13197734	G	-0.000218847
rs3008821	A	0.000161052
rs2984437	A	0.000161895
rs2475506	C	9.78498e-05
rs2475801	A	-0.000161156
rs4711604	G	0.00105325
rs10947842	C	-3.40178e-05
rs1475114	T	6.51361e-05
rs9369148	C	0.00129095
rs9349130	T	0.00122882
rs2475802	G	7.68616e-05
rs880919	G	-0.000143706
rs11965107	G	-7.78617e-05
rs979044	C	0.00085655
rs1923475	A	0.000795251
rs1923474	T	-0.000262765
rs4711605	A	0.00101243
rs9296318	G	2.96839e-05
rs4594945	G	0.000158132
rs7451099	G	0.000278115
rs10456478	C	6.21338e-05
rs2475497	C	-0.000123895
rs9380920	C	0.000111446
rs2475493	T	-0.000115427
rs2984434	G	-0.00017145
rs2092863	C	-3.22072e-05
rs10807222	G	5.07042e-05
rs3008832	C	-0.000177944
rs2475490	T	-0.000225467
rs1474870	A	-4.67242e-05
rs2475487	T	-5.59956e-05
rs4714285	C	0.000246892
rs761801	G	-1.46893e-06
rs1546965	T	-0.000100899
rs4714290	T	-1.81912e-05
rs4714292	T	-7.5208e-06
rs10947849	T	0.000110286
rs2983139	A	-0.000145885
rs2983140	A	-3.60291e-05
rs1923489	T	9.58026e-07
rs2224119	G	-0.000202531
rs1357657	A	-0.000204404
rs1721408	T	-0.00013025
rs4714299	C	9.73011e-05
rs1524094	G	3.49184e-05
rs847769	T	-6.45951e-05
rs847766	C	-0.000205637
rs847783	T	-0.000131998
rs847779	A	-7.12957e-05
rs847778	A	-0.00017846
rs847777	C	1.92193e-05
rs9349137	G	-5.95192e-05
rs1404002	C	-5.25252e-05
rs847786	T	-0.000172549
rs847785	T	-0.000170915
rs10807224	C	0.000100433
rs1524097	A	8.8337e-05
rs6912289	G	9.88095e-05
rs847747	G	1.88217e-05
rs707971	A	-0.000221711
rs9369170	G	0.000162377
rs707970	G	-0.000168138
rs761798	T	-4.1364e-05
rs1743972	C	-0.000126473
rs10947855	G	6.50618e-05
rs1743969	A	2.98883e-05
rs6936016	T	-5.87002e-05
rs2091113	G	9.33539e-05
rs940358	G	-7.20507e-05
rs764730	A	-4.2051e-06
rs10947856	G	6.28485e-05
rs1743968	C	-0.00011569
rs12189703	G	-0.000167653
rs940357	G	6.37727e-05
rs940356	C	0.000139929
rs11756491	A	0.000372108
rs7771196	T	-4.88195e-05
rs7750979	C	-5.3473e-05
rs7751650	A	-3.10985e-05
rs1524084	G	-3.45298e-05
rs10947859	C	2.14011e-05
rs6930375	G	-1.74971e-05
rs2140540	C	-3.2607e-05
rs940362	G	-4.03215e-05
rs716136	G	-9.08207e-06
rs717477	A	-4.29665e-05
rs9394660	C	3.36177e-05
rs7751720	A	1.20835e-06
rs3846892	T	0.000155898
rs9367046	T	-7.66681e-05
rs6904685	T	-4.20108e-05
rs9394662	A	-3.70514e-05
rs9471269	G	9.14362e-05
rs9349142	T	1.1043e-05
rs1555799	G	1.46221e-05
rs10807230	A	1.44309e-05
rs1575764	A	7.7102e-07
rs11756006	A	0.00017177
rs6458144	C	-1.37797e-05
rs6940128	C	-0.000369402
rs10947864	C	3.04119e-05
rs6458146	C	-2.19537e-05
rs17617415	C	-0.000492811
rs7762200	C	-0.00038069
rs6918574	C	0.00047733
rs3949907	C	0.000482994
rs2147925	G	0.000453142
rs1408977	G	0.000336366
rs4464774	A	0.00033918
rs7743422	T	0.000287686
rs9394679	G	0.000262846
rs1018631	G	-5.56216e-05
rs927745	C	-5.35638e-05
rs10456482	G	0.00042747
rs9462604	A	0.000411753
rs9394680	G	0.000395953
rs4714329	G	-3.24237e-05
rs1886756	A	-4.18408e-05
rs9349149	C	-0.000154897
rs12209080	G	0.000412322
rs1408974	T	-0.000150328
rs7776299	C	-0.000156113
rs4714330	G	-5.36616e-05
rs6904982	G	-0.000150717
rs9471302	T	-0.000145111
rs2395743	C	-1.87864e-05
rs10498747	C	0.000353584
rs927748	A	0.000164506
rs10498748	C	-0.000141727
rs1359520	A	0.000230657
rs1359519	C	0.000217079
rs12207214	T	0.000215742
rs9471309	T	0.000243763
rs9296331	G	0.000269691
rs10456485	G	0.000265971
rs9394682	T	0.00030636
rs16893380	T	-0.000397533
rs912817	A	0.000413164
rs7766143	G	-7.43365e-05
rs13203076	T	-7.83626e-05
rs17619142	T	-7.61744e-05
rs2477755	T	0.000255807
rs16868911	T	0.000251035
rs11752942	A	7.76333e-05
rs2477757	T	0.000236756
rs4711631	C	7.07281e-05
rs966082	C	0.000142865
rs11756704	A	6.58536e-05
rs2182183	C	0.000167104
rs1575758	A	3.73395e-05
rs930250	C	0.000101254
rs9312	C	-0.000267935
rs2033530	A	-0.00017719
rs6904571	C	-0.000139102
rs1433723	T	-3.56265e-06
rs16863	T	2.66821e-05
rs2916256	T	0.00011619
rs4145199	G	-9.98628e-05
rs4145198	G	-2.10402e-05
rs6458154	A	-3.21035e-05
rs9462616	T	-5.40064e-05
rs17681421	A	-3.06129e-05
rs41273354	G	0.00109724
rs3734557	A	-2.42271e-05
rs930249	C	1.62076e-05
rs17619780	A	-1.79353e-05
rs892368	A	-6.68905e-05
rs934465	A	-0.000102695
rs1579557	C	8.39918e-06
rs13207019	C	-2.24734e-05
rs10947884	C	0.000509125
rs892371	A	-7.29834e-05
rs13192150	T	9.46798e-05
rs9349154	A	0.000434988
rs6927927	G	0.000120357
rs9369202	C	0.000591988
rs9357325	G	0.000600355
rs6925172	T	7.33075e-05
rs13196792	C	-0.000107182
rs12173741	T	-0.000163627
rs10947885	G	0.000437292
rs6931355	A	2.93943e-06
rs7775772	T	-7.36501e-05
rs12194543	T	-0.000125284
rs4714346	A	-0.000225522
rs4714347	A	-0.000431207
rs6910503	C	-0.000132918
rs12525942	G	0.000458065
rs1433734	A	-0.000608492
rs3943783	C	-0.000598677
rs1433739	C	0.00056532
rs2436746	A	0.00056925
rs1433730	G	0.000569707
rs1433728	C	0.000589887
rs2436731	G	0.000566188
rs987065	T	0.000609245
rs9369205	C	6.30196e-06
rs1433725	G	0.000549723
rs10214422	C	-0.000598189
rs17626141	A	0.000670993
rs11962841	T	0.000639439
rs17626207	G	0.000608165
rs17626225	G	0.000609302
rs17682710	C	0.000609358
rs16893640	C	0.000132155
rs976482	G	0.000704743
rs16893656	G	0.000112079
rs9394699	G	0.000311153
rs6925136	G	0.000368858
rs9357332	A	0.000461254
rs9367061	C	0.000453942
rs6938342	G	0.00026473
rs9369207	T	0.000358014
rs2436735	G	-0.000103182
rs9349157	C	1.77681e-05
rs12662633	T	0.000394817
rs12661083	C	0.000383269
rs2436737	T	-4.62081e-05
rs1036288	C	3.40324e-05
rs2487372	C	0.00019619
rs2487373	T	2.35949e-05
rs6914949	G	3.75992e-05
rs2235704	C	0.000288864
rs2235705	G	-0.000151822
rs12214558	T	0.000391838
rs909982	A	-4.32077e-05
rs205525	A	2.50036e-05
rs909988	G	-8.03692e-05
rs454023	A	4.2258e-06
rs418029	A	1.00687e-05
rs403319	A	1.21931e-05
rs403606	A	-1.01236e-05
rs7356878	T	-0.000116484
rs450008	T	-1.23969e-05
rs1433742	G	-8.03412e-05
rs9471366	A	-7.99294e-05
rs761131	A	-0.000100331
rs428394	T	0.000156041
rs435426	T	0.000120062
rs681515	G	0.000164738
rs432959	A	0.000118843
rs6458161	G	-0.000138683
rs10456490	C	-0.000146766
rs374336	C	0.000154508
rs846505	A	-8.09806e-05
rs10807241	T	-0.000144553
rs10485032	G	-0.000145993
rs10947896	T	-0.000142262
rs2494938	G	-4.37403e-06
rs1737681	T	-0.000152021
rs1033482	T	-0.000142416
rs2494942	G	-0.000187389
rs1890997	G	-0.000201233
rs2473592	G	-0.000153252
rs1417515	G	-0.000143948
rs2473594	T	-0.000197385
rs846526	C	-5.46026e-05
rs1340863	G	-0.000208664
rs1340862	C	-0.000181176
rs846523	A	-0.000219153
rs12662332	G	2.48279e-05
rs11964430	T	-0.000465943
rs846510	A	-6.19107e-05
rs1890996	C	-0.000270223
rs2494950	G	-0.000211481
rs846514	T	-0.000148063
rs2494959	A	-0.000220229
rs2494964	G	-0.000216636
rs2494967	G	-0.000239032
rs2473565	A	5.19524e-05
rs1771294	A	-0.000220183
rs1737675	C	5.27617e-05
rs846537	A	-8.71318e-05
rs2473569	G	4.89332e-05
rs17685085	C	-0.000477447
rs9349159	T	0.000247277
rs2473572	T	-0.000232565
rs16893847	T	-0.000547926
rs2494974	T	0.000101081
rs4714353	C	-0.000123027
rs9394708	A	0.000274731
rs9394711	G	0.000311217
rs9349160	G	0.000326185
rs9367063	A	-0.000129659
rs17685345	G	-0.000564507
rs17685369	G	-0.000563854
rs9369213	G	0.000185217
rs7756249	G	0.000319005
rs9394713	A	0.000172538
rs10947903	C	0.000252238
rs9283909	G	0.000599045
rs7765378	G	-0.000227452
rs12526543	C	-0.000563147
rs9471390	A	-6.11398e-05
rs16893884	G	-0.000267453
rs7776013	T	0.000278064
rs9380975	T	0.000271869
rs4714357	A	8.1405e-05
rs16893893	A	7.46776e-05
rs4580847	G	0.000348688
rs10947907	T	0.000283812
rs10947909	G	0.000277182
rs11962303	C	9.46585e-05
rs12660870	G	0.00030086
rs12662449	T	0.000284037
rs9394718	C	0.000295381
rs9471397	C	0.000283515
rs9471398	A	0.000282693
rs9471400	G	0.000285058
rs9471401	T	0.000266969
rs6931798	C	3.67989e-05
rs9369226	A	-5.42152e-05
rs7748674	C	-0.000107251
rs4340999	G	0.000140319
rs12529308	C	-0.000121445
rs4541736	C	9.16167e-05
rs6933735	C	-0.00012402
rs4714366	A	-0.000145347
rs7756632	G	-0.000131738
rs6458175	T	8.01014e-05
rs7740037	G	-0.000132157
rs9369228	C	0.000386793
rs9471414	C	-0.00013774
rs7770207	T	-0.000128522
rs4400213	G	-0.000135938
rs7756298	C	-0.000136753
rs4308545	T	4.97309e-05
rs10456495	C	0.000118146
rs9471416	G	-0.000139932
rs9394726	G	0.000175992
rs4714372	A	8.71167e-05
rs7742524	T	0.000384317
rs9369231	G	0.000446428
rs9471419	T	0.000206641
rs4714375	T	-0.000169562
rs9380989	T	0.00016938
rs9380991	C	0.000337912
rs9367077	G	0.000309458
rs4714376	G	0.000214445
rs4464791	G	0.000218987
rs9394729	G	0.000217809
rs4521573	C	-0.000262115
rs16894035	A	-0.000168974
rs4236071	T	-0.000257263
rs12175903	T	0.000344019
rs4714381	C	-0.000161936
rs2183818	T	-0.000353138
rs9394732	A	3.9287e-06
rs9394733	C	-0.000274009
rs9462651	A	-0.00041429
rs966888	A	-0.000304687
rs1929780	A	-0.000408131
rs9369235	G	0.000343078
rs12213185	C	-0.00013405
rs7767835	G	-0.000287159
rs9471427	G	0.00032394
rs6930345	G	-0.000118594
rs1929770	A	0.000151904
rs10807244	T	0.000163209
rs4714385	C	-0.000179607
rs9394734	G	-0.000321622
rs7746418	C	-0.000548789
rs962390	T	8.77204e-05
rs17316034	T	0.000199915
rs4311505	G	0.000142932
rs871362	A	-0.000549917
rs12203707	C	0.000183658
rs9367081	C	-0.000886695
rs12664598	A	-0.000748468
rs9369240	A	-0.000743927
rs12524922	C	0.000368888
rs1929774	A	-0.000746291
rs6921111	A	3.96402e-05
rs6907181	A	-1.09053e-05
rs1929771	A	0.00034862
rs16894097	A	-0.000467943
rs914510	C	0.000241868
rs9367085	G	-0.000921415
rs10807250	C	0.000463647
rs10947928	A	0.000451122
rs1929767	T	0.000467831
rs10947929	A	0.000385246
rs10484760	C	0.000441871
rs914509	G	6.05582e-05
rs914505	A	0.000502929
rs2395760	A	0.000807841
rs9394745	T	0.000625522
rs6938916	G	-0.000367953
rs2183817	G	0.000627127
rs10947931	C	0.000750585
rs991762	C	4.10037e-05
rs7746902	G	-8.03438e-05
rs7767329	T	0.000155311
rs1883595	G	-0.000130285
rs1534995	G	-0.000218289
rs714051	T	-6.64912e-05
rs9369250	T	-2.84902e-05
rs9369251	G	-2.79378e-05
rs9381024	G	-0.000125653
rs9381025	C	-0.000157435
rs10456496	G	-0.000163611
rs4714421	C	-0.000288663
rs6924722	A	-0.000210162
rs2294693	T	-0.000122903
rs9394755	T	-0.000245854
rs2073015	A	-0.000247305
rs2281255	A	-0.00024935
rs11756893	A	-0.000246552
rs9367093	A	-0.000106528
rs4714425	C	-8.37208e-05
rs11963445	T	-0.000324848
rs6903444	A	-0.000183535
rs9394756	A	-0.000189798
rs2057000	A	-6.94664e-05
rs6939989	A	-0.000174317
rs6940462	G	-0.00017333
rs2235678	G	-0.000179689
rs2235679	G	-0.000177449
rs2057001	T	-0.000178146
rs2057002	G	-0.000182702
rs2076472	T	-5.30062e-05
rs9394761	A	-4.69276e-05
rs11280	T	-5.45816e-05
rs2294695	A	-0.000160488
rs2294696	G	-0.000168234
rs2272986	C	-0.000167408
rs2268188	T	-0.000172642
rs9381034	T	-3.30382e-05
rs6918969	T	-0.000164653
rs9296354	G	-0.00025194
rs10080924	G	-0.000243113
rs12189627	T	-0.000246589
rs7760860	C	-0.000239804
rs6912013	T	-0.000175723
rs9296355	C	-0.000252803
rs12189634	G	-0.000150224
rs6900152	G	-0.000263323
rs9381037	G	-1.16216e-05
rs878998	C	-0.000276038
rs6926018	A	9.37322e-05
rs722442	A	-0.000149221
rs6905117	T	-0.000281065
rs6926079	C	-0.000307888
rs11969526	C	-0.000278071
rs9462671	C	-6.44082e-05
rs11964090	T	-0.000238889
rs6918289	G	-0.000242051
rs6923053	G	-0.000240231
rs12194477	C	-0.000174034
rs6933067	T	0.000122226
rs7759295	C	-0.000255378
rs12202176	A	0.000174188
rs9471490	C	0.000259063
rs9471491	C	0.000239202
rs9471493	G	0.000232563
rs9471495	C	0.000218815
rs2038566	C	0.00115088
rs17328707	G	-0.00022204
rs3747742	T	2.58489e-05
rs4711658	T	0.000216313
rs11752528	T	4.78084e-05
rs3807040	G	-0.000456584
rs9381042	T	-0.000359165
rs4714432	G	4.7046e-05
rs3957243	C	-0.000170795
rs6938076	C	-0.000169197
rs6938568	G	-0.000189117
rs1574275	A	-0.000178782
rs2253676	A	-0.000392894
rs6924816	C	3.34603e-05
rs9367097	A	-3.08573e-05
rs11757711	G	1.88325e-05
rs986030	C	-3.69847e-06
rs2803492	C	-0.00047611
rs9369264	T	5.06215e-05
rs1872243	C	-0.000452403
rs1872242	T	-9.97693e-06
rs1872241	A	-8.86729e-06
rs2803495	A	-0.000465853
rs2803496	C	-0.000386641
rs9369265	T	-6.55229e-06
rs2101269	C	-1.25385e-05
rs1843097	G	-3.82166e-05
rs9296357	T	-1.41513e-05
rs7769759	C	-8.07777e-06
rs9367098	G	-4.1863e-05
rs2627569	G	-0.000355924
rs9357349	C	-5.6095e-05
rs12527692	A	-6.74686e-05
rs13200807	G	-5.74666e-05
rs13204353	G	-8.5104e-05
rs1982755	T	4.88343e-05
rs9296359	G	-7.46857e-05
rs1982756	A	-0.000354647
rs11753659	C	4.82042e-05
rs2395767	A	-7.01191e-05
rs1484267	G	-6.34484e-05
rs9394778	G	-0.000176841
rs3857580	A	-0.000201184
rs3997700	G	0.000116613
rs4711666	T	-0.000432551
rs4714443	G	-0.000312823
rs1872245	C	0.000101225
rs10947953	C	-0.000108802
rs2101270	A	-5.47914e-05
rs4124010	C	0.000105624
rs12205402	T	-0.000445135
rs9369269	A	-0.000123546
rs2234246	C	-0.000155438
rs2234243	C	-6.66425e-05
rs2234242	G	0.000270897
rs4711668	T	-4.97886e-05
rs6910730	A	0.000237634
rs6940092	T	-0.000169703
rs12524876	T	0.000241649
rs13210325	C	-8.11337e-05
rs7768162	A	-9.67068e-05
rs1385105	A	0.000244782
rs6921198	G	0.000287154
rs9471539	T	0.000149607
rs2395771	A	0.00015231
rs7743985	C	-7.65539e-05
rs16894437	A	0.000213573
rs13211886	G	-6.88297e-05
rs16894463	T	0.00019695
rs612399	T	-0.000160444
rs9369270	C	-0.000156914
rs647876	T	-0.000159829
rs6458214	T	0.000123961
rs6458215	G	0.000114198
rs7772334	T	0.000121243
rs9471553	T	0.000440096
rs9471554	T	-0.000111263
rs9471560	G	3.73767e-05
rs6928260	T	0.000315609
rs4585556	C	4.4505e-05
rs13208606	G	9.12925e-05
rs12525710	C	4.7124e-05
rs9367104	T	-0.000148549
rs6927186	T	1.66948e-05
rs9471575	G	-8.1743e-06
rs9471576	G	-7.22528e-05
rs9471577	A	-1.72776e-05
rs9471578	C	-1.46588e-05
rs6939396	T	-1.27745e-05
rs6939587	T	1.03635e-05
rs3804278	G	-9.77123e-05
rs3789206	C	-0.000145287
rs9381049	C	-0.000107756
rs2236369	T	-0.000126198
rs7743304	A	-9.24609e-05
rs12530182	T	-0.00013785
rs9369272	A	-8.09919e-05
rs2273962	A	0.000129346
rs9394785	A	0.000146286
rs2068392	A	0.000304749
rs12662119	T	0.000105536
rs6922617	G	0.000194088
rs687897	T	0.000153277
rs9471589	T	0.000207692
rs668036	G	0.000219481
rs605991	A	0.000214561
rs728489	T	0.000142372
rs7762544	G	0.000303295
rs9394789	T	1.35644e-05
rs12524180	G	-0.000192065
rs9394790	G	1.34474e-05
rs16894668	C	-0.000427813
rs814836	G	-0.000469095
rs6912359	C	9.09606e-05
rs814837	C	-8.53188e-05
rs628134	T	-9.46401e-05
rs9381065	G	-0.000187237
rs6941289	T	-6.84964e-05
rs7765789	A	8.20462e-05
rs12212557	G	4.94292e-05
rs2477827	G	0.000109077
rs11964563	C	-0.000367396
rs728826	G	0.000233788
rs2477831	T	0.000206123
rs11965261	A	0.000113957
rs2477834	C	0.000238726
rs16894733	A	-8.37827e-05
rs6907558	T	0.000170884
rs2477839	C	0.000110765
rs749659	C	0.000503424
rs2395779	C	0.000342017
rs4714479	A	0.000335068
rs7764874	G	0.000302245
rs1983891	C	0.000321561
rs913074	T	0.000354026
rs7739759	C	-0.000502805
rs4714487	T	0.000346173
rs912883	T	0.000149301
rs11760107	G	5.65354e-05
rs9367108	C	2.61538e-05
rs3800285	A	0.000157408
rs9471605	C	0.000301853
rs9357364	G	-0.000173501
rs932797	T	-0.000270956
rs13362583	C	0.000266685
rs3747745	G	0.000530922
rs927772	G	-0.000176845
rs913075	G	0.000565966
rs9381084	G	0.000115411
rs16894837	A	-0.00024506
rs16894840	A	-0.000149272
rs2395782	G	0.00012534
rs2765943	G	-0.000197842
rs2842639	C	-0.000170482
rs2478228	C	-0.000178993
rs1028818	T	0.000489
rs3789209	T	7.23934e-05
rs4714501	G	0.000120299
rs9369299	T	0.000140212
rs9394819	A	8.19902e-05
rs12523752	C	-0.000140843
rs2057066	T	0.000210986
rs4714503	T	-0.000138088
rs1011101	C	-0.000167993
rs9471624	T	3.30567e-05
rs4714505	C	0.000911724
rs9349199	G	-1.31338e-05
rs1062966	T	-0.000126072
rs2073157	G	-0.000139206
rs9462736	C	-0.000221631
rs1015149	C	-0.000104758
rs1015150	C	-0.000230954
rs4541741	C	-0.000118948
rs9462738	G	-0.000230609
rs1467411	C	-7.5669e-05
rs1883815	T	0.000213495
rs9462739	A	0.000202195
rs761353	A	7.12362e-05
rs9471635	C	-1.51829e-05
rs9471637	G	-3.20734e-05
rs12664901	A	-0.000123518
rs3804279	G	-0.000147805
rs2040017	C	0.00016514
rs6458238	G	-0.000152913
rs2395788	G	-0.000106755
rs12661968	T	-6.9657e-05
rs1316518	A	-0.0010103
rs3761781	G	-9.02124e-05
rs3804281	A	-0.000234914
rs12523672	T	-0.000251562
rs7772120	G	-0.000306281
rs9394831	C	6.91043e-05
rs8393	C	-0.000254821
rs3747751	G	0.0010649
rs3827633	A	6.72305e-05
rs12202219	T	-0.000419285
rs6902650	G	-0.000213679
rs1891453	T	7.03907e-05
rs10498752	T	-0.000251343
rs9367112	T	7.02575e-05
rs3747749	G	8.98157e-05
rs2153878	G	-5.17064e-05
rs6926173	G	0.000266737
rs9471669	A	-0.000265113
rs7753507	C	-0.000251943
rs33954419	G	-0.000249548
rs9357366	T	0.000118831
rs9394833	C	-0.000260455
rs11753329	T	-5.72675e-05
rs12661667	C	9.02431e-05
rs4714516	A	-0.000249523
rs6899876	T	9.82482e-05
rs9381094	T	0.00011479
rs2488338	A	0.000294002
rs2249703	A	0.000235779
rs16895040	G	-0.000392594
rs6901756	T	-0.000469796
rs2253961	A	0.000287433
rs2025951	A	0.000253053
rs4526183	T	0.0001344
rs2254479	G	0.000128952
rs7739064	C	0.000260074
rs2251084	T	0.000286645
rs2254474	T	0.000287618
rs2254805	T	0.000280619
rs10456505	T	-0.000380629
rs9381097	G	0.000107595
rs11756859	C	0.00105121
rs1536703	G	0.000129085
rs1887718	C	0.000269793
rs1536701	G	0.000262629
rs6899626	C	0.000264232
rs11970677	A	-0.000409594
rs3806113	C	7.43525e-05
rs7746198	T	0.00105895
rs10947994	G	0.000265825
rs9357371	A	7.90931e-05
rs2479723	G	0.000136495
rs10947996	G	0.000240251
rs2479726	A	0.00015496
rs12661819	C	0.000253171
rs3828855	C	0.00100603
rs3218108	C	9.37813e-05
rs9529	T	0.000135269
rs3218097	G	0.000145027
rs3218086	C	-5.43743e-05
rs9381100	A	0.00021666
rs6913232	T	0.000148151
rs9471695	T	-0.00150455
rs6934551	G	0.000119879
rs10947997	G	-4.03742e-05
rs11968166	G	-1.22167e-05
rs9349206	C	4.4315e-05
rs9357372	G	5.22871e-05
rs4607432	A	4.63282e-05
rs4415146	A	0.000111031
rs4607417	C	-0.000101564
rs6921368	C	0.000140193
rs6922061	G	0.000147338
rs9349211	A	0.000145412
rs6906330	C	0.000283778
rs9381118	T	-7.27679e-05
rs4711698	C	9.79996e-05
rs6901077	A	0.000112668
rs10948005	C	0.000138104
rs4714552	A	0.000109693
rs9369325	T	-4.7397e-05
rs4711703	A	-9.14317e-06
rs4560643	C	0.000238352
rs12210681	T	3.19422e-05
rs11967378	G	0.000231664
rs10948011	G	2.70688e-05
rs12208813	G	2.457e-05
rs4714560	G	6.18592e-05
rs2493833	C	-0.000159796
rs2492925	T	-0.00020198
rs2492926	A	-0.000207159
rs4714562	G	8.62501e-05
rs12194513	C	5.49262e-05
rs9381129	C	0.000126765
rs3800286	G	-1.69029e-05
rs2492931	A	6.17235e-05
rs7749023	A	3.21959e-05
rs4714565	C	0.000173958
rs9462769	A	0.000127729
rs6910007	C	-0.000218388
rs9381137	G	-7.52295e-05
rs9471765	A	6.03213e-05
rs9471770	T	0.000227804
rs10456507	C	-0.000387193
rs9462772	T	-3.1012e-05
rs9381143	C	9.4871e-05
rs9471778	T	0.000151402
rs9471779	T	0.000152907
rs2236047	T	-0.000169475
rs2207729	T	-0.000517261
rs12190581	T	-0.000339579
rs7745391	T	-6.89606e-05
rs10948014	A	-0.00010675
rs13217310	C	0.000445261
rs3793083	T	0.000466702
rs3749920	T	0.000482464
rs7764278	G	6.46766e-05
rs6939563	A	6.2169e-05
rs3749921	A	5.9878e-05
rs1474867	A	0.000223661
rs16895284	T	-0.000148152
rs13217993	C	5.93223e-05
rs1065236	A	0.000225332
rs2180174	T	5.78207e-05
rs2180172	T	5.69588e-05
rs7749339	T	0.00022767
rs4714579	A	0.000213253
rs4714580	A	0.000212253
rs8850	G	4.72968e-05
rs9369350	G	5.79762e-05
rs1884317	C	0.000225714
rs9471809	A	9.71761e-05
rs7757788	C	0.000100938
rs7775141	G	9.61405e-05
rs10452607	G	8.58125e-05
rs4714584	T	0.000185596
rs9394889	C	-3.53736e-06
rs722269	T	-2.61633e-05
rs9471815	A	0.000202414
rs9462792	C	0.000541007
rs7764263	G	0.000177057
rs910559	C	0.00079287
rs13194617	T	0.000334386
rs9471831	G	-0.000123038
rs1884319	T	-0.000378301
rs4714591	C	-8.49173e-05
rs9394894	G	-7.36549e-05
rs1884315	A	-0.000105268
rs4711716	A	-0.000175196
rs11751924	T	-9.95031e-05
rs7773883	C	0.000164956
rs13201079	G	0.00019416
rs902962	A	0.000951459
rs7761002	C	0.00049227
rs12195244	C	-0.00056553
rs6939796	C	0.000182165
rs6920284	T	0.000170399
rs11965435	G	0.000278658
rs489743	C	0.000350364
rs1995871	C	0.000278977
rs16895643	T	0.000191784
rs9381166	A	0.00017556
rs12663510	T	0.000191197
rs11970679	A	0.000278934
rs11966271	C	0.000279138
rs9471847	T	0.000426264
rs94776	C	0.000673592
rs181990	A	0.000633779
rs365387	G	-3.58425e-05
rs1962366	C	-0.000221703
rs4298348	T	3.52317e-05
rs4714612	T	3.63017e-05
rs7743743	T	-0.000349495
rs2941401	T	-0.000343853
rs9369362	A	-0.000437347
rs9367148	T	3.25925e-05
rs9381184	G	-0.000284528
rs2941399	T	-0.000354075
rs12529045	G	-4.27445e-05
rs12665070	G	-0.000249335
rs1322819	A	9.39739e-05
rs9381185	C	-4.06758e-05
rs9471875	C	0.000126064
rs11753796	T	0.000177056
rs11750992	A	0.000156705
rs11758152	T	0.000162631
rs11755487	G	8.55639e-05
rs9394908	C	-2.30607e-06
rs6900726	G	4.671e-05
rs7751587	T	-3.96696e-06
rs12191298	A	-3.93109e-05
rs2025249	T	5.56529e-06
rs16895860	A	0.000175924
rs17287873	C	-4.3838e-05
rs7745976	A	7.04745e-07
rs12200153	A	0.000129136
rs6458299	T	-3.92994e-05
rs9296394	G	-1.76946e-05
rs4714614	C	-0.000129695
rs4711725	A	-4.67999e-05
rs9471889	C	0.000133389
rs7753593	C	-4.55217e-05
rs7740672	A	-3.9183e-05
rs12198323	A	0.000112137
rs7767888	C	0.000140961
rs3749900	A	9.7618e-05
rs3763234	T	3.76791e-05
rs9367160	G	3.94765e-05
rs7748447	G	0.000101779
rs6917033	G	-4.7912e-05
rs3736745	A	4.86406e-05
rs761539	T	-1.27865e-05
rs16895923	A	0.000138242
rs2295154	T	-0.000340257
rs7763559	G	-0.000340307
rs4460209	T	-4.4688e-05
rs3749898	T	0.000113968
rs761537	G	9.05917e-07
rs6905989	A	-2.59489e-06
rs399013	A	0.000245064
rs434505	G	0.00032444
rs394754	T	8.6163e-05
rs423137	G	6.80728e-05
rs375435	T	0.000109436
rs621627	C	0.000243428
rs405059	G	0.000323565
rs432753	C	0.000308422
rs835	C	2.69154e-05
rs434102	T	0.000269898
rs425876	C	0.000204287
rs433286	T	0.000252428
rs422717	T	0.000318837
rs393034	T	0.000332421
rs9471904	C	0.000163615
rs9357402	G	4.94062e-05
rs9471908	A	9.76961e-05
rs2268684	A	5.7821e-05
rs3846893	C	-2.43524e-06
rs6928781	G	-4.79574e-05
rs7764439	A	-2.07454e-06
rs11754813	G	-4.47404e-05
rs4714621	T	4.32756e-06
rs9381214	T	3.08021e-06
rs16896053	C	3.43501e-05
rs1034154	C	-0.000253244
rs12202031	T	-0.000253537
rs11759402	C	2.57588e-05
rs6458307	C	4.23246e-05
rs9394925	T	0.000222356
rs3997653	A	0.000221378
rs3737097	T	0.000196758
rs9357404	T	0.000208156
rs2150912	G	0.000202679
rs1981008	C	0.00018033
rs9296399	A	0.000261765
rs7758869	G	0.000183921
rs3846894	A	0.000281211
rs35805828	C	0.000268476
rs7764865	C	-0.0001975
rs12526596	G	-4.00183e-05
rs9471938	G	-0.000508644
rs13202307	G	0.000107183
rs34038327	T	-0.000464255
rs2235833	G	-0.000308013
rs2073155	A	-0.000312869
rs2894484	A	7.04508e-05
rs9471941	A	5.17098e-05
rs7748409	G	-0.000189683
rs9394931	C	-8.79351e-05
rs7740879	A	-1.78217e-05
rs7741552	A	-1.74341e-05
rs9296401	T	-1.64125e-05
rs6939207	A	-1.83993e-05
rs9462851	A	7.65953e-05
rs9471966	G	7.63555e-05
rs6936722	C	5.69647e-05
rs3763236	T	0.000303556
rs12525851	G	-0.000177646
rs9471969	G	5.77699e-05
rs9462852	C	2.08782e-06
rs9462853	T	6.52532e-05
rs6927188	A	0.000113478
rs6941212	T	0.000203265
rs9462856	T	0.000232652
rs10948059	C	0.000147803
rs7759302	G	0.000362104
rs3800292	A	0.000373864
rs4987173	G	0.00018354
rs1129187	G	0.000183015
rs2274515	C	-5.5965e-05
rs2274514	C	0.000232561
rs3818554	C	0.000229251
rs6903229	C	0.000157091
rs2395943	A	0.000208934
rs9986447	A	0.000191058
rs9462859	G	0.000213117
rs3805949	G	0.00050679
rs3805948	C	0.000508006
rs1969759	C	-3.89241e-05
rs3828758	A	-7.32032e-05
rs4714646	C	-0.000567594
rs2236355	G	-0.000511753
rs6901782	T	-7.44869e-05
rs4714651	T	6.78986e-05
rs4714654	T	5.63889e-05
rs875775	T	6.74106e-05
rs9471992	C	-0.000231673
rs6458318	T	5.43423e-05
rs6458319	T	-0.000226596
rs2236356	G	6.75272e-05
rs6926418	T	4.70292e-05
rs3823423	G	0.000171594
rs8540	C	0.000509639
rs10080728	T	5.88604e-05
rs3749904	T	8.21679e-05
rs1138141	A	3.94474e-05
rs11753750	G	1.49418e-05
rs3805945	T	-0.00028803
rs2273917	C	-4.00656e-05
rs2273918	T	-0.000429397
rs1079325	G	-0.000420107
rs4711738	G	-7.73274e-07
rs9471998	C	-2.80671e-06
rs9471999	T	-2.16041e-05
rs2050367	A	-9.12144e-06
rs4714658	G	-0.000423019
rs4714660	C	-0.000465031
rs4714661	C	-6.19042e-05
rs9462866	A	-6.40205e-05
rs3729616	G	-0.00045198
rs3805944	G	0.000283219
rs4714664	A	-0.000394835
rs9472007	A	-0.000332011
rs3805936	C	-0.000295885
rs4714666	A	0.000172506
rs1105024	A	0.000180793
rs2395960	C	-0.000109001
rs4714667	A	-9.40483e-05
rs12663852	A	-8.16227e-05
rs12662888	T	-2.68137e-05
rs12204526	G	0.000808926
rs3805929	G	7.35195e-05
rs7760834	G	-1.9087e-05
rs11967948	T	-1.44897e-05
rs6923262	A	-3.45851e-05
rs3730363	G	-3.30949e-05
rs6914964	A	0.000180572
rs3734681	C	-8.6389e-05
rs12193690	G	0.000281698
rs2841639	C	-0.000262228
rs9462875	A	0.000267894
rs17209372	A	0.000111398
rs16896344	G	0.000139604
rs2273709	A	8.7923e-05
rs9357409	G	0.000196286
rs6938026	A	8.96496e-05
rs6917902	C	0.000250309
rs7832	G	4.90319e-05
rs12202644	G	0.000153823
rs2104142	G	0.000166211
rs9462880	C	0.000165772
rs12663537	A	0.000138289
rs2651206	C	0.000207711
rs12664472	T	7.36421e-05
rs12204749	G	8.55907e-05
rs7750845	T	8.33e-05
rs7752120	T	9.02833e-05
rs754421	A	8.62714e-05
rs2756184	G	0.000117677
rs1570222	G	0.000139186
rs2651187	C	0.00014637
rs937590	T	0.000112275
rs732691	C	3.78874e-05
rs2651204	T	5.03712e-05
rs6901866	T	0.000136835
rs1574430	A	-9.09056e-05
rs4149178	A	-0.000158898
rs2242416	A	-8.23244e-05
rs2254303	G	-8.4615e-05
rs4398731	G	0.0001221
rs4714675	T	0.000107784
rs9472031	A	-4.19169e-05
rs2279087	T	0.000166687
rs2469	C	-9.7347e-05
rs2841642	G	-0.000121169
rs7692	C	0.000201543
rs10948072	G	-6.64036e-06
rs1563788	C	0.000188192
rs3816601	T	0.00013202
rs3734683	A	-6.78052e-05
rs9381237	T	-0.000135384
rs12190755	A	0.000220766
rs4714677	G	-0.000133976
rs2125737	C	-0.000133002
rs17209400	A	-0.000143445
rs7742789	C	0.000185547
rs7763350	A	0.000156205
rs6919440	G	-5.70993e-05
rs1214759	A	-0.000154753
rs7767006	G	0.000223612
rs1214762	T	-0.000256778
rs2396004	A	-5.86116e-05
rs12195350	A	0.000204524
rs831308	A	9.29761e-05
rs1214755	G	0.000140602
rs1772665	A	0.000112194
rs1539120	C	0.000110621
rs1772664	G	9.4029e-05
rs6907066	G	0.000226945
rs1674873	A	0.000144962
rs1214751	G	0.000102424
rs1214752	C	-8.04044e-05
rs4714684	A	-9.01734e-05
rs700008	A	0.000122422
rs9394952	G	-8.3123e-05
rs831314	C	0.000114901
rs831313	A	0.00016142
rs9349256	G	-7.58443e-05
rs831312	C	0.000158224
rs2277122	C	0.000541875
rs1214748	G	1.41714e-05
rs1214749	G	1.621e-05
rs16896543	C	0.000177839
rs1150798	G	0.000124725
rs9462897	A	0.000294191
rs17287935	G	-0.000279357
rs17209414	A	-0.00028342
rs9472068	A	-3.22604e-05
rs2277123	G	-2.82962e-05
rs6924483	T	-1.54236e-05
rs7743244	T	-9.35905e-05
rs2231767	C	-0.000245513
rs7755135	C	-0.000156581
rs11077	T	-0.000144345
rs1106841	A	-0.000114824
rs7769795	G	-0.000144149
rs9462902	G	-3.225e-05
rs6928412	T	-7.98994e-05
rs17287964	A	0.00017324
rs1096699	C	-0.00012045
rs6458342	G	5.23216e-06
rs699937	G	-0.000117143
rs9296416	T	4.42275e-05
rs7753720	T	-5.25603e-05
rs9333555	A	-0.000212527
rs6899628	C	-6.61873e-06
rs3757271	C	2.16846e-05
rs7106	C	-0.000158381
rs12660473	G	3.2486e-05
rs6905832	T	0.000110616
rs7752104	G	0.000176935
rs7756754	G	-5.52062e-06
rs7738658	T	-2.27703e-06
rs16896629	G	-0.000162144
rs2277125	A	4.87726e-06
rs16896641	T	9.73064e-05
rs3778492	G	-3.24894e-05
rs2295948	A	2.72989e-05
rs2295949	T	1.86691e-05
rs2236345	A	-2.53133e-06
rs2236346	A	0.000173952
rs3778493	T	-1.90886e-05
rs3807024	T	-7.17341e-05
rs16869037	T	-6.0347e-05
rs6908311	C	-3.48484e-05
rs9968825	A	-3.5225e-05
rs2076945	T	-3.47388e-05
rs7764657	G	0.000120185
rs16896667	A	0.000106993
rs4711748	T	-6.52908e-05
rs9472113	A	-2.59374e-05
rs9472114	G	-2.04134e-05
rs945128	G	-3.1459e-05
rs1535506	T	-3.14729e-05
rs1535507	T	-0.000126427
rs9357421	G	6.9844e-05
rs945131	A	-1.06487e-05
rs699947	A	-0.000304356
rs833061	C	-0.000296168
rs833068	G	-0.000376915
rs833069	T	-0.000385226
rs833070	T	-0.000269652
rs3024997	G	-0.000331238
rs6900017	C	0.000187413
rs6905288	G	7.09528e-05
rs2396086	C	2.64465e-05
rs10807291	A	-9.5945e-05
rs9367175	G	-0.000226421
rs6458350	A	-0.000209482
rs943072	G	8.46145e-05
rs12660375	C	-0.000241095
rs2894536	C	0.000135731
rs9369425	G	0.000111229
rs9472138	C	-9.04917e-05
rs6937438	G	0.00010304
rs2274346	G	-0.000530091
rs9367178	C	0.000239882
rs6458356	C	0.000212541
rs1003167	G	-9.3142e-05
rs10948102	C	-9.79878e-05
rs9472153	G	-3.59627e-05
rs4714714	A	-0.00015579
rs4714715	T	-0.000118868
rs721640	G	0.000195557
rs4711757	T	0.000193528
rs9472155	C	-0.00043873
rs833623	C	3.85191e-06
rs7767550	G	-0.000402819
rs833622	T	6.43022e-05
rs844294	T	9.87281e-05
rs1326141	G	-0.00035186
rs10948108	T	3.76078e-05
rs10948109	G	7.94264e-05
rs11755845	C	0.000394999
rs4714717	G	8.71733e-05
rs1886979	G	0.00010859
rs11756365	G	7.8303e-05
rs9381266	T	0.000371021
rs1359617	C	8.93875e-05
rs4513773	A	-0.000137053
rs6921438	G	-8.603e-05
rs7767396	A	-0.000131416
rs9462952	A	0.00013675
rs3734693	T	0.000135578
rs16897113	C	0.000200909
rs2295332	G	0.000587226
rs2273309	A	-7.45962e-06
rs9369438	C	-0.00071948
rs6909859	A	-9.50596e-05
rs9367182	T	0.000331422
rs9472189	T	0.000354076
rs6458367	G	-0.000160593
rs9381279	A	-0.000370197
rs4714732	G	-0.000345777
rs9462955	C	2.30497e-05
rs11969267	G	0.000511643
rs9472201	A	0.000412495
rs4714735	G	0.000324314
rs833810	C	-0.000230946
rs881934	T	-0.000118169
rs6458368	T	-0.000124339
rs7742824	G	-0.000134064
rs11968386	C	-4.51639e-05
rs9369453	T	0.000305875
rs4711764	T	0.000280017
rs877112	A	0.000112254
rs877111	G	-6.02668e-05
rs7756283	T	-6.11821e-05
rs1321097	A	-5.78425e-05
rs12526662	T	-5.34634e-05
rs9357430	C	-5.95981e-05
rs700006	C	-4.43111e-05
rs6883	G	-5.64653e-05
rs4711767	T	-7.31511e-05
rs10085205	G	-0.000234081
rs2144510	A	-6.11067e-05
rs9369454	G	0.000308265
rs713050	T	-5.8851e-05
rs1935611	C	-6.62652e-05
rs7773700	T	-0.000146418
rs12212365	G	-7.27653e-05
rs12524774	T	-0.000599528
rs9462964	T	-6.09398e-05
rs10948125	T	7.43983e-05
rs12528844	C	-0.000503743
rs10948126	G	7.54262e-05
rs16871592	C	-0.000520759
rs4714758	T	8.92772e-05
rs4714759	G	0.000326982
rs9369458	A	4.39048e-05
rs3734694	T	-4.65408e-05
rs6911630	A	-5.05368e-05
rs6934989	T	-4.59405e-05
rs3734695	C	1.71769e-05
rs9462966	T	0.000149983
rs2039359	G	0.000168314
rs4711772	C	-0.000126048
rs4711773	G	0.000123671
rs9369461	A	5.6837e-05
rs9472223	C	0.000112445
rs7763358	C	0.000308449
rs6938938	G	0.000325985
rs3757283	A	0.000147112
rs9367190	C	0.000127221
rs9381303	C	0.000127579
rs504697	T	-9.76076e-06
rs2233434	A	-0.000167407
rs2233433	G	-0.000268018
rs2233423	G	0.000193242
rs524533	C	-0.000272652
rs12943	C	-0.000205259
rs516582	A	-0.000235431
rs324139	C	-0.000228919
rs12664825	C	-0.000191016
rs9381307	C	0.000276559
rs324143	A	7.48832e-06
rs2297336	A	0.000277293
rs324145	T	-0.000220789
rs324146	G	-0.000228502
rs9381308	T	0.000279994
rs651297	C	-0.00017459
rs1056093	C	-8.35538e-05
rs1123523	G	0.000295438
rs325009	C	5.94221e-05
rs325008	T	2.75302e-05
rs325007	T	2.11059e-05
rs325001	C	-0.000131451
rs324137	A	-0.000137778
rs9395001	C	-0.000122625
rs7740535	T	4.31595e-05
rs324136	T	5.36924e-05
rs10807297	A	0.000331631
rs9688508	A	-7.0554e-05
rs9395002	A	-0.000102081
rs9349279	C	-9.04225e-05
rs4714776	T	-0.000104048
rs2396242	G	3.71439e-05
rs1411905	A	0.000412462
rs7769927	G	0.000118025
rs1571773	C	0.000480853
rs7769148	A	0.0003125
rs9472251	T	0.000505549
rs7757993	C	0.000702567
rs883193	A	2.60508e-05
rs10948132	G	-0.000139228
rs4714781	C	-0.000474679
rs950230	T	-9.64429e-05
rs6911823	T	-6.60749e-05
rs1411904	A	0.000160192
rs4714784	A	-0.00012165
rs4413612	T	-0.000568506
rs2221224	C	-8.58566e-05
rs7769100	G	5.6153e-05
rs7769128	C	4.8817e-05
rs1909887	T	5.75984e-05
rs2065361	G	6.23349e-05
rs13214191	C	2.59025e-05
rs6918742	T	2.71912e-05
rs9395010	C	-2.61263e-05
rs9349283	G	3.58849e-05
rs16871832	G	0.000170064
rs16871837	A	0.000141102
rs2297334	G	-0.000577991
rs2297333	C	0.00033354
rs9462985	G	0.00032593
rs4143678	A	0.000325127
rs9369482	C	0.000686873
rs11571943	T	-0.000512155
rs6934058	C	-0.000571156
rs13198841	A	-0.000184468
rs9369483	G	0.000264949
rs9395017	G	-0.000313985
rs548342	C	-0.000302244
rs559035	G	-0.000303348
rs9381324	T	0.000391781
rs1296018	A	-0.000278607
rs2273667	A	-0.000285317
rs9395027	G	0.000336224
rs6909090	T	-0.000808872
rs2281690	G	-6.30919e-05
rs9357446	G	-0.000114663
rs7743369	G	-0.000218425
rs12154055	G	9.40948e-05
rs4711783	G	0.000233319
rs4714793	C	0.000302271
rs2145748	G	0.000224735
rs16872008	A	-0.00033709
rs11757334	T	0.000207936
rs9472286	G	-0.000320979
rs9381334	G	0.00020479
rs4437456	A	-0.00034974
rs9472294	C	0.000196136
rs6931911	G	-0.000279469
rs932680	G	0.000207347
rs6923763	C	-0.000236318
rs9462996	A	-0.000245508
rs736259	A	-9.54523e-05
rs1885663	T	-7.90177e-05
rs1040939	T	0.000131659
rs4141996	A	0.000166925
rs3734716	G	9.65482e-05
rs4532440	A	0.000135296
rs1322650	T	5.83109e-06
rs911982	G	7.81614e-05
rs7739888	C	9.24554e-05
rs6923772	A	-0.000279551
rs1407564	C	3.00996e-05
rs1040940	A	0.000316689
rs1040941	G	4.2875e-05
rs7764770	G	0.000330872
rs1322664	A	-5.95257e-05
rs2077739	A	-0.000124653
rs6940697	A	0.000204408
rs11756037	C	-8.51166e-05
rs70040	C	7.36146e-05
rs9472307	A	8.14435e-05
rs1283946	A	-0.000171803
rs11755006	G	-0.000162166
rs13202385	C	0.000122238
rs12526438	G	0.000116092
rs683425	G	-4.62834e-05
rs694927	T	9.19637e-05
rs561160	A	-0.000208299
rs9472308	A	-0.000230065
rs9472309	C	-0.000202374
rs9463003	T	-0.000212824
rs620139	T	-0.000116238
rs4714801	A	7.17879e-05
rs637886	C	-0.000383218
rs6913259	C	0.00014515
rs536252	A	-5.6473e-05
rs900403	G	1.26233e-05
rs556621	T	-2.51054e-05
rs556512	A	8.69286e-06
rs11752906	C	-5.24419e-05
rs1384546	A	-9.51266e-05
rs6902467	T	-6.79032e-05
rs4714804	G	7.76552e-05
rs4714805	G	1.61074e-05
rs4714806	A	-6.14863e-05
rs6922821	G	0.000171684
rs2153164	C	-0.000371001
rs9463005	T	8.43247e-05
rs9381348	G	-0.00024383
rs4711793	T	-0.000146254
rs499374	G	0.000131587
rs472383	A	-0.000998514
rs6935088	G	0.000839606
rs477011	A	-1.05299e-05
rs6940887	G	-7.52046e-06
rs7741085	C	-1.41475e-05
rs582006	C	-0.000137751
rs6934814	G	-0.000473481
rs6901297	G	-0.000126977
rs13200242	C	-0.000552331
rs13200537	A	-0.000542591
rs1283926	C	4.87951e-05
rs13216754	G	-0.0005244
rs4714811	C	-0.000123469
rs663933	A	-0.000121992
rs6905076	A	-0.000615729
rs227808	T	0.000140219
rs227811	G	-9.50177e-05
rs227816	T	-5.75152e-05
rs679769	T	0.000108132
rs227832	T	-3.22853e-05
rs227835	T	-6.59734e-05
rs227837	C	0.000210204
rs13206206	T	1.36805e-06
rs227849	G	0.000257248
rs6910103	C	-0.000649054
rs227850	G	0.000199192
rs227851	A	0.000203337
rs227852	C	2.38059e-05
rs6915967	G	-0.000648945
rs227853	T	2.37058e-05
rs4714812	G	8.58223e-05
rs609643	G	-2.20364e-05
rs9463017	C	3.70053e-05
rs9472336	G	0.000273919
rs1418435	A	4.01469e-05
rs1338908	C	0.000281479
rs9463040	G	3.55227e-05
rs1361725	A	-0.000439583
rs1418433	G	0.000184682
rs16872533	G	-0.000663321
rs720989	T	6.42055e-05
rs720988	C	5.6093e-05
rs12190136	G	0.000297724
rs16872574	G	0.000137763
rs7766901	G	0.000536804
rs4644056	T	0.000177284
rs10948172	A	0.000204922
rs481914	T	-0.000387762
rs539002	C	-0.000382167
rs12216059	C	5.25378e-05
rs9349303	A	-0.000211657
rs9395049	A	-0.000149788
rs524492	C	4.19946e-05
rs528158	T	-0.000377231
rs529125	C	-0.000212474
rs9369514	C	-0.000229971
rs3799965	G	2.74824e-05
rs1402599	A	-8.26881e-05
rs542444	T	3.93492e-05
rs9472376	A	0.000136248
rs9463046	T	0.000531084
rs857601	G	-0.000220807
rs3799968	C	-0.000257193
rs672098	A	-8.4147e-05
rs3823252	T	3.84112e-05
rs13206526	C	-2.14327e-05
rs9395051	C	-0.000245194
rs9369516	C	-0.000252905
rs10948176	T	0.0002157
rs3799977	T	0.000123368
rs3799979	T	0.000132217
rs4714828	T	0.000127388
rs7754378	A	0.000233756
rs12529522	C	-0.000135063
rs12530016	G	9.32409e-05
rs3857587	G	0.000110531
rs2249560	G	0.000112551
rs17422760	G	0.000246906
rs9367211	T	-0.000237982
rs7751298	G	0.000390743
rs608941	C	-6.82744e-05
rs508494	G	0.000133333
rs3778507	G	-0.000242988
rs3799986	A	-7.77188e-05
rs10948185	C	0.000112811
rs1329715	C	-0.000122965
rs12196818	G	9.25472e-05
rs12198308	C	0.000266983
rs10948187	C	-0.000255738
rs12214778	A	0.000101882
rs3823254	T	-0.000738016
rs685327	G	0.000355175
rs3799987	G	-0.00010415
rs10948188	G	0.000277476
rs12212190	T	0.000244756
rs9472409	A	0.000292737
rs1980265	C	-0.000248547
rs636845	C	-0.00022615
rs13216116	G	0.000255248
rs494982	C	-0.000225188
rs4711808	G	0.000383787
rs17423748	T	0.000248328
rs9472412	A	0.000559206
rs9472413	A	0.000465051
rs1329716	C	-0.000214173
rs9296450	T	0.000180193
rs4714830	C	0.000115073
rs35687006	T	-0.000108105
rs9369527	T	0.00024935
rs1329711	A	0.000274976
rs2396372	T	0.000109864
rs9381356	C	9.96707e-05
rs10948197	T	8.47344e-05
rs1329710	T	-7.12122e-05
rs1329708	G	4.09752e-05
rs4714834	C	-0.000141287
rs12528232	G	-0.000143215
rs1475533	T	0.000382795
rs1475534	C	0.000134419
rs9381359	A	-0.000146023
rs2396374	T	0.000474978
rs4714835	T	4.56531e-05
rs4398713	T	-4.0181e-05
rs16873103	A	0.000456478
rs1329713	A	-0.00020022
rs9472429	G	3.97035e-05
rs4711811	A	0.00039493
rs4714836	T	6.01296e-05
rs9472430	T	9.15663e-05
rs12208023	T	5.64699e-05
rs1411148	A	-8.0585e-06
rs1937046	A	4.97664e-05
rs11964325	G	4.83307e-05
rs17209608	T	0.000457426
rs9463066	T	0.00051558
rs1284987	C	-4.87249e-05
rs1284992	C	-4.89189e-05
rs1324532	T	-4.81163e-05
rs2038765	A	0.000178536
rs9381365	G	-2.83871e-06
rs1284982	C	-2.58866e-05
rs9296451	T	0.000538457
rs12530207	T	-0.000213188
rs10948201	C	0.000172819
rs9395066	A	-0.000190844
rs1285011	A	0.000193732
rs10456542	G	0.000179835
rs1324535	A	0.000208033
rs1324530	G	0.00022167
rs12193812	C	0.000160472
rs1748234	C	-1.67401e-05
rs1284971	A	2.09399e-05
rs6919873	A	0.000162481
rs927657	C	-0.000802213
rs9463076	T	-6.61752e-06
rs988147	T	-1.62601e-05
rs9381373	T	-3.60261e-05
rs1284964	C	0.000197996
rs2396425	A	-0.000182485
rs6901786	G	-1.68546e-05
rs6917352	T	0.000192854
rs2057553	G	0.000223998
rs9395084	T	-0.000123795
rs6458435	A	0.000196556
rs10456549	C	0.000156708
rs9463081	G	-0.000195287
rs7756721	C	3.33844e-05
rs10948222	T	-0.00018529
rs12207402	C	0.00032162
rs4452642	G	0.000387945
rs12529946	G	1.17347e-05
rs11964690	T	0.000163739
rs12524270	A	-0.000224348
rs12662685	G	-0.000263977
rs9369558	A	-0.000178873
rs12205523	T	0.000153137
rs12201899	C	0.000141826
rs16873345	T	-0.000223019
rs7760112	T	-0.000228713
rs17209769	C	0.000155537
rs16873366	A	-0.000205126
rs10807321	T	0.000167116
rs12208924	C	1.57108e-05
rs4714853	T	-0.000238943
rs3763190	G	-0.000220278
rs35565233	G	-0.000226053
rs9472477	A	0.000385689
rs17288327	A	0.000157848
rs4510673	A	0.000156525
rs12209727	C	1.26182e-05
rs1321081	T	0.000146953
rs11968177	A	-0.000134164
rs10498760	C	-6.85921e-05
rs9296459	G	9.46464e-05
rs17288376	G	-6.43393e-05
rs17209874	G	-0.000122908
rs1004130	C	-0.000119565
rs1467458	A	9.51719e-05
rs7751427	A	-0.000108593
rs1321075	T	-7.78201e-05
rs2677101	C	-0.000119563
rs13217503	C	-0.000150794
rs9472491	G	0.000267462
rs2677099	T	-0.00016453
rs2819861	A	-0.000181002
rs2252718	C	0.000194909
rs2790102	G	0.000189317
rs2677098	C	0.000200397
rs10214519	A	0.000218931
rs9472494	C	0.000187211
rs12197948	A	0.000207448
rs12215249	G	0.000211271
rs2396442	T	0.000208934
rs7750266	T	-3.91524e-06
rs7750470	T	-8.12357e-06
rs6905847	C	6.367e-05
rs6930053	T	-9.93007e-05
rs6458445	C	8.95298e-05
rs6904353	C	2.35854e-06
rs7748231	A	-1.51624e-05
rs12209785	A	-1.11034e-05
rs1928533	A	-9.24959e-06
rs485817	A	-1.57564e-05
rs9463099	G	0.000592091
rs2153277	C	5.35958e-05
rs1200426	G	6.90096e-05
rs4714861	C	5.18977e-05
rs11969213	A	0.000183884
rs1928532	A	0.000154066
rs12192817	C	-1.07247e-05
rs7758107	G	-2.3621e-05
rs3763191	T	-0.000111583
rs16873520	A	8.70352e-05
rs2280229	C	-5.25258e-06
rs2280227	T	-7.01471e-06
rs2280225	G	-1.65783e-06
rs3899143	C	-0.000448706
rs9472521	A	6.24094e-05
rs7766534	T	5.74877e-05
rs12526748	G	-9.23909e-05
rs9296462	T	0.000288648
rs9463108	T	0.000287529
rs16873543	T	0.000295085
rs7760394	C	0.000324536
rs6924440	G	0.000375153
rs6941683	G	-8.94202e-05
rs6941971	A	7.87958e-05
rs6458454	C	0.000282265
rs9472526	G	-0.000107141
rs9472527	T	5.7757e-05
rs6902401	T	7.71192e-05
rs12663992	A	-9.81767e-05
rs12661124	G	0.000304144
rs6934210	G	6.89148e-05
rs7746733	G	-0.00012314
rs9472533	A	0.000313832
rs976319	A	4.93292e-05
rs16873629	C	-0.000167628
rs7769966	G	5.15968e-05
rs9349322	A	7.87583e-05
rs4714863	G	4.70291e-05
rs10948245	C	-0.000150205
rs1388243	C	-8.85894e-05
rs6932213	A	0.000171786
rs6906753	A	0.000184668
rs12333018	G	7.78395e-05
rs9395112	A	-1.48857e-05
rs2782660	A	-9.67829e-05
rs12205789	A	0.000144127
rs9349325	A	0.000157232
rs12525547	T	-4.56336e-05
rs161187	A	-8.13659e-06
rs321318	C	-7.80614e-06
rs16873781	C	-6.64499e-05
rs1449648	G	-9.57856e-05
rs16873783	C	7.82318e-05
rs16873784	G	6.00262e-05
rs7744982	T	-0.00031626
rs10498762	C	7.09091e-05
rs16873811	T	-0.000288704
rs7747594	G	-0.000322498
rs9395119	G	0.000181737
rs16873820	T	-0.000325647
rs16873823	C	-0.00032429
rs16873861	C	0.000133831
rs1037282	C	9.03464e-05
rs9369579	C	-0.000119413
rs1449645	T	6.80233e-05
rs4349810	C	0.000347212
rs9472571	C	0.000332324
rs9296470	G	0.000354463
rs2396558	A	-0.000123378
rs9463123	G	-0.000111558
rs2122285	C	-9.83538e-05
rs9472585	G	-7.35783e-05
rs6920060	G	0.00046439
rs7749233	A	0.000422779
rs4714877	A	8.77657e-05
rs9381402	A	5.66898e-05
rs732080	G	-3.68955e-05
rs9369581	A	-0.000137069
rs9349331	T	6.44774e-05
rs6458470	G	-5.43807e-05
rs7767586	A	6.55942e-05
rs2027131	G	0.000147756
rs1375702	A	0.000138442
rs17288586	G	0.000216141
rs4714881	T	0.000141136
rs9395128	A	0.000141378
rs7755298	C	-3.21338e-05
rs10948261	T	0.000155323
rs4714882	A	-4.90902e-05
rs11965083	A	0.000209
rs4714883	T	9.04325e-05
rs1375698	G	0.000121282
rs1556653	T	0.000343602
rs12524885	C	0.000171555
rs9381404	T	-0.00020122
rs868905	T	-0.000242767
rs9381406	A	-0.000236423
rs4714885	C	-0.000124275
rs4473854	C	-0.000472964
rs9463147	A	-0.000567149
rs9369588	G	-0.000522895
rs6458476	T	-0.000132108
rs1128514	T	-0.000241792
rs3814071	C	-0.000244988
rs2297834	G	-0.000250897
rs9367228	C	-0.000569998
rs6458477	T	-3.08375e-05
rs6458478	T	-0.000553441
rs4714888	G	-0.000303556
rs3777544	T	-0.000520236
rs12665031	C	-0.0003896
rs1416166	T	-0.000359653
rs3822878	G	-0.000389443
rs3729618	A	-0.000402006
rs3798258	T	-0.000329429
rs3777554	T	-0.000340653
rs6904888	A	-0.00031897
rs3777556	T	-0.000322243
rs3777561	T	-0.000396785
rs2396578	A	1.81876e-05
rs946226	G	-0.000168786
rs3798262	A	-0.000275655
rs12055836	A	-0.000173501
rs3777567	G	-0.000294609
rs9349337	G	-0.000280484
rs3822887	G	-0.000132387
rs3777576	T	-0.000194279
rs3777578	C	-0.000430598
rs949678	A	-0.000604809
rs3777583	G	0.000413876
rs3777585	C	-0.000313407
rs3777589	G	0.000485392
rs3777591	G	0.000413607
rs3734206	C	0.000384488
rs4714892	A	0.000425874
rs6921488	C	0.000166029
rs1001938	C	0.00045107
rs4714896	T	-7.31233e-05
rs3822889	G	-0.000682
rs3777596	G	0.000165154
rs12662667	C	-0.000663493
rs4714899	G	0.000149455
rs3798267	G	0.000137525
rs6458479	G	-0.000539131
rs1361216	C	-0.000425976
rs3777605	G	-0.000323357
rs3777606	G	-0.000342314
rs7772905	T	-0.000351585
rs7773297	T	-0.000349521
rs3777610	G	-9.38794e-05
rs3777612	G	-0.000378424
rs1338472	G	-0.000303744
rs3777615	G	-8.05895e-05
rs3777616	A	-0.000303143
rs3777618	T	-8.16888e-05
rs3777622	A	-0.000111529
rs6921518	A	7.48982e-05
rs9395145	T	-0.000297196
rs1204338	A	5.01147e-05
rs2179993	T	-0.000123962
rs2179994	T	-0.000146618
rs13328271	T	-8.68062e-05
rs9472667	A	-0.000100145
rs1547605	G	6.49506e-05
rs9472669	T	0.000117297
rs17364825	A	-0.00031555
rs9472673	G	9.94442e-05
rs9463172	G	-0.000127909
rs1338476	C	2.33818e-05
rs16874143	C	4.96751e-05
rs6458486	A	-2.68549e-05
rs6936849	C	-0.000119323
rs9472678	C	3.0917e-05
rs6927513	C	-9.89188e-05
rs1555215	A	0.000194281
rs1338462	A	0.000172039
rs6931467	A	0.000166143
rs1338463	C	9.90899e-05
rs1338464	T	-1.54041e-05
rs946223	T	1.37746e-06
rs946225	G	-2.68964e-05
rs9885864	T	0.000212678
rs1980530	G	-0.000380107
rs7758638	A	0.00018404
rs9472683	A	0.00018518
rs7768892	C	8.13741e-05
rs9381423	T	-0.000248753
rs3734207	C	-0.000279327
rs723580	T	0.000120841
rs9395152	A	-0.000271759
rs2185108	C	6.04489e-05
rs7772635	C	8.26525e-05
rs976083	A	9.22867e-05
rs2179757	G	0.000251187
rs10948280	C	0.000242717
rs9472686	T	4.99447e-05
rs9395155	A	0.00024916
rs6921636	G	5.24531e-05
rs995564	C	9.19274e-05
rs9395156	A	0.000102887
rs12665453	C	0.000251991
rs11759657	C	-0.000264148
rs3756804	T	-0.000183504
rs1076738	T	6.97509e-05
rs7754915	G	0.000107203
rs7775082	T	9.67359e-05
rs7357078	G	9.20527e-05
rs2143747	T	8.43971e-05
rs2179760	G	9.25674e-05
rs11752816	G	-0.000237315
rs1048076	T	7.41378e-05
rs3777632	A	-0.000293
rs9763	G	0.000253607
rs7762549	A	6.05097e-05
rs9472701	G	0.000105961
rs9472702	C	-0.000124192
rs9472707	T	9.02808e-05
rs9349348	A	8.02477e-05
rs6930766	C	7.15731e-05
rs2295018	T	0.000255959
rs14781	A	8.57664e-05
rs1047153	C	9.20138e-05
rs2235882	C	-0.000207229
rs2235881	G	8.26434e-05
rs9472709	A	9.67945e-05
rs6926570	T	9.4762e-05
rs2179759	C	3.62488e-05
rs9472719	A	0.00011218
rs16874358	A	0.000146465
rs6927617	T	0.000149913
rs4714904	T	0.000131196
rs9296480	A	0.000149316
rs7744272	T	0.000338375
rs3950146	T	0.000344995
rs9395166	A	0.000469658
rs2584072	T	0.000402328
rs3799893	G	0.000451738
rs3823240	G	0.000467533
rs2799354	A	0.000425906
rs3734655	G	0.000476342
rs9395167	G	0.000475545
rs6910158	C	-0.000308555
rs9296481	T	-0.000331815
rs1345062	T	-0.000283933
rs2799362	A	-0.000379685
rs2584085	A	-0.000372375
rs7766067	G	-0.000378928
rs1442213	C	-0.00031763
rs2396635	C	-0.000291472
rs9463199	C	-0.000297433
rs1442216	C	-0.000357111
rs1442215	C	-0.00039088
rs16874575	T	-0.000379789
rs4714926	A	-0.000375746
rs6940825	C	-0.000371325
rs4711849	T	-0.00037605
rs1345058	C	-0.000373799
rs12055715	C	-0.000380719
rs9395174	A	-0.000368886
rs9369611	G	-0.000371916
rs9296492	C	-0.000364621
rs2396642	C	-0.000370982
rs1867015	T	-0.000416032
rs9381445	C	-0.000342539
rs9357506	A	-0.000442054
rs9395183	T	-0.000327941
rs6903387	G	-0.000411811
rs9369616	A	-0.000305552
rs6458501	T	-0.000365653
rs3934393	T	-0.000345799
rs4714934	C	-0.000945611
rs1527704	A	-0.000209971
rs1918477	G	-0.000198061
rs9381454	C	-0.000174535
rs10498768	A	-0.000657618
rs12153949	C	0.000223975
rs876121	T	7.99287e-05
rs16874639	C	0.000412523
rs1554787	A	0.000313371
rs16874679	G	-0.000283442
rs4711853	A	-0.000252885
rs1852577	C	-3.3463e-05
rs7746912	A	-2.26347e-05
rs1881032	C	-1.81844e-05
rs10948294	C	4.38742e-05
rs9369624	C	3.55167e-05
rs9357509	G	4.08437e-05
rs961418	T	-0.000208089
rs1534361	T	-0.000241336
rs1527700	G	-0.000163159
rs6458510	G	-0.000137109
rs9472780	G	-3.28955e-05
rs1527697	C	-0.000106856
rs806511	A	2.75135e-05
rs806510	A	0.000166705
rs806509	G	-0.000190854
rs9381461	C	-7.78197e-06
rs1033530	C	0.000138417
rs699938	A	0.000168728
rs806508	C	0.000104409
rs806507	C	9.92906e-05
rs806506	T	3.23233e-05
rs806505	C	0.000147771
rs995946	C	0.000456151
rs806502	T	-3.62755e-07
rs806501	G	0.000173625
rs4714947	A	0.00016917
rs806500	G	0.000168806
rs3799890	C	2.28888e-06
rs1738306	T	0.000124454
rs806491	C	6.12135e-05
rs9349367	C	1.15955e-05
rs806490	C	0.000151838
rs699944	A	0.000113189
rs9349368	G	9.04473e-06
rs806488	G	5.31318e-05
rs1527692	C	0.000178067
rs1527691	T	0.000154695
rs1091947	C	0.00016665
rs806485	C	0.000183135
rs1727583	C	5.50199e-05
rs1738311	T	9.39401e-05
rs1157157	C	0.000176734
rs3799887	T	-3.02416e-05
rs3799886	C	0.000327405
rs1738312	C	9.64246e-05
rs3799884	A	0.000172665
rs9395203	T	-3.88379e-05
rs9367252	G	-3.46632e-05
rs737011	G	1.93673e-05
rs2206926	A	-0.000389579
rs9296497	A	0.000109747
rs3799880	T	0.000214837
rs3799879	G	0.000205363
rs16874838	C	0.000199595
rs3799878	C	0.000208753
rs9472787	G	0.000242408
rs1008091	C	0.000200884
rs926665	T	0.000224481
rs2206927	T	0.000209872
rs12211091	C	0.00104167
rs6458512	T	-1.24446e-05
rs9463215	T	0.000215258
rs3799877	C	0.000196978
rs7754144	G	0.000284128
rs3799876	T	5.11911e-05
rs13219874	G	0.000203095
rs3799875	A	0.000206928
rs3799873	T	0.000226601
rs3799872	G	5.59191e-05
rs7758684	G	0.000254226
rs9463217	C	0.000218568
rs9472801	C	0.00021727
rs9463218	C	0.000217222
rs9472802	T	0.000216328
rs9463219	C	0.000217529
rs9463221	G	0.00019405
rs9463222	C	0.000216506
rs7450391	T	0.000215853
rs2223754	C	0.000176321
rs13199352	T	0.000201251
rs9472805	G	0.000216205
rs9296499	C	0.000217396
rs9296500	C	0.000217717
rs7768852	G	0.00022371
rs7768721	C	0.000218045
rs7773028	C	0.000216224
rs9472807	A	0.00022967
rs9463223	A	0.000219
rs16874867	T	0.000287265
rs9296501	T	0.000217371
rs9296503	C	0.00021338
rs3799870	C	0.000205098
rs9472808	T	0.000181441
rs9463224	C	0.000215988
rs9463225	A	0.000218154
rs9463226	T	0.000209757
rs9463231	G	0.000214648
rs3799865	T	-0.000186548
rs9472810	A	5.16254e-05
rs16874904	C	0.000109704
rs6924295	G	0.000105379
rs2277119	C	-4.40684e-05
rs12215229	T	-4.01918e-05
rs3757241	T	2.19468e-05
rs9381468	A	6.04548e-05
rs10807344	C	1.1279e-05
rs953062	A	-3.52765e-05
rs9296504	T	5.70844e-05
rs9296505	A	6.93476e-05
rs9381469	G	6.0084e-05
rs6901132	A	-4.85491e-05
rs6901178	A	5.68411e-05
rs6928546	T	4.72865e-05
rs9357512	T	6.53649e-05
rs2270450	C	-4.27353e-05
rs9472819	A	7.91736e-05
rs13196132	C	-3.79519e-05
rs3799277	A	6.7508e-05
rs2216464	C	8.49601e-05
rs974670	C	1.40834e-05
rs12528857	C	-4.08632e-05
rs1421371	C	3.3704e-05
rs7756935	C	3.89966e-05
rs1805018	A	0.00021864
rs1421372	A	0.000126055
rs1362931	A	0.000115263
rs17288905	A	-0.000153951
rs16874962	G	8.34134e-05
rs1805017	C	1.0231e-05
rs6929105	T	3.36396e-05
rs12195701	C	8.89117e-05
rs1421368	G	0.000109967
rs10948301	C	0.000120885
rs9369631	A	0.000119477
rs9381477	G	0.000117884
rs1862008	A	0.000110566
rs9296510	T	0.000127262
rs13191618	T	0.000831913
rs6458516	G	0.00079144
rs10948305	T	-9.92549e-05
rs3799859	A	-0.000185526
rs3799858	G	5.08528e-05
rs1328960	T	-0.000113271
rs9472866	T	-0.000131953
rs12213451	C	0.000979975
rs3778482	G	-2.22834e-05
rs7748263	G	-9.39113e-06
rs1410825	T	-0.000133399
rs3807008	C	-2.83495e-05
rs6920863	G	-1.30528e-05
rs3807006	G	-0.000127911
rs2149573	A	-1.2629e-05
rs3799854	T	-0.000127975
rs12196017	G	-0.000129259
rs12199610	G	-3.29013e-05
rs220693	T	0.000160325
rs220688	A	0.000159202
rs220687	C	0.000131748
rs7759681	A	-0.0001561
rs6458524	T	-4.60022e-05
rs6458525	C	-3.25789e-05
rs1045791	G	0.000537409
rs9367258	A	-0.000102364
rs613870	G	-0.000690609
rs571247	T	-0.000546334
rs610856	C	-0.000539107
rs514313	T	-0.00028264
rs508818	T	-0.000124901
rs558382	C	-0.000539391
rs628638	T	-0.000549523
rs529201	T	-0.000564007
rs614826	G	-0.000132025
rs586024	G	-0.000565316
rs220677	A	-0.000218394
rs1571442	C	2.86448e-05
rs220673	C	0.00014707
rs220671	G	-0.000225057
rs11760108	G	-0.000380631
rs220665	T	-0.000262996
rs11753137	T	-0.000404201
rs587497	C	-0.000281854
rs678312	G	-0.000270636
rs4714956	C	-0.000564571
rs3065	T	-0.000265662
rs10484842	C	0.00116974
rs220705	T	-0.000271372
rs11758970	T	-0.000312191
rs220698	T	-0.000565529
rs1328965	C	-0.000296552
rs6910089	T	-0.000282641
rs1234121	C	0.000184316
rs1328957	C	-0.000122386
rs9472903	A	-0.00011085
rs17470473	C	7.43148e-05
rs17470494	A	-3.86399e-07
rs220715	T	0.000178034
rs172696	T	0.000175992
rs10484844	T	-0.000346327
rs6927483	G	-0.000297191
rs6458530	C	-0.000140681
rs1234118	C	8.72835e-05
rs713389	G	-0.000160558
rs9463265	T	-0.000330443
rs2077055	C	6.39455e-05
rs10948314	A	9.22886e-07
rs9296516	G	-0.000221446
rs4714963	C	-0.000110023
rs1334968	G	-0.000162573
rs2021916	G	-0.000196926
rs9367260	T	7.81406e-05
rs9349384	C	8.16196e-05
rs761748	T	-0.000207678
rs761754	C	-0.000175414
rs10456562	A	-0.000589404
rs9472919	A	-0.000182954
rs7756172	C	-0.000212946
rs4714970	C	-0.000219979
rs9472934	A	-0.000223859
rs9472935	T	-0.000217567
rs9472949	A	-0.000216988
rs9463272	T	-0.000213714
rs6902788	T	4.93908e-05
rs13196826	T	-0.000252516
rs10447399	T	0.000190057
rs6908399	T	0.00011233
rs10948316	G	0.000191031
rs7741421	G	0.000106123
rs11758018	G	-0.000231663
rs9472954	C	-0.000495452
rs9463275	A	-0.000655129
rs9369647	G	0.000191868
rs13212941	A	7.34722e-05
rs13213069	A	7.59048e-05
rs1226498	G	-7.76365e-05
rs1552633	G	4.51399e-05
rs2277116	C	-0.000743632
rs1873318	G	-0.000702439
rs819500	C	4.8007e-05
rs13198421	G	3.63093e-05
rs1226473	C	5.78404e-05
rs1226479	G	-6.69789e-06
rs3857591	G	-4.30651e-05
rs9463279	C	0.000108719
rs1226496	G	8.16518e-05
rs1226493	C	1.26402e-05
rs1226490	C	1.43861e-05
rs11757928	C	9.50326e-05
rs1618297	G	-8.41951e-05
rs6936869	A	-0.000109377
rs1226519	T	-0.00010259
rs1226529	T	-0.000249771
rs16875546	G	0.00019972
rs1226532	T	-0.000106752
rs945217	A	-9.58057e-05
rs1226540	T	-0.000102014
rs819510	G	-0.000352666
rs864708	A	-0.000100071
rs10498772	G	5.14174e-05
rs1226543	C	-0.000718789
rs1226544	G	-0.00014888
rs819517	G	-0.000525071
rs819518	T	-0.000528134
rs13207730	C	0.000523981
rs41411145	C	0.000234141
rs2396805	G	0.000410371
rs6902883	A	0.000239491
rs1532137	C	0.000411745
rs1352663	C	0.000546546
rs1352664	G	0.000189865
rs9367264	C	0.000140083
rs12213312	C	0.000103996
rs6938084	C	0.000448042
rs6928814	T	0.000447601
rs9395232	G	8.77485e-05
rs17216940	A	0.000276683
rs926776	G	0.000149342
rs937055	T	-0.000359355
rs1687119	A	-0.000388388
rs12197095	C	0.000132296
rs1687120	C	-0.000589604
rs1738837	A	-1.72938e-05
rs10456564	G	3.82712e-05
rs17525864	A	-4.64308e-05
rs9463301	C	-5.49609e-05
rs11758673	C	0.000749206
rs9296528	A	6.91706e-05
rs6908323	C	2.10205e-05
rs761520	A	0.000166912
rs9367265	C	-0.000150715
rs9395235	A	3.75561e-05
rs1040604	T	7.26266e-05
rs10484958	G	0.000152409
rs926774	A	-0.000170638
rs9381514	A	0.000150583
rs7769886	G	0.000131369
rs7774223	G	-0.000218031
rs6919892	T	8.19292e-05
rs9473021	G	6.47212e-05
rs1884042	T	0.000259053
rs11755212	G	0.00040097
rs9381516	C	-2.29109e-05
rs4711870	G	7.9117e-05
rs2223918	C	0.00027831
rs4711871	A	0.000324827
rs7748298	A	0.000148205
rs12206731	A	0.000118808
rs7764020	G	-4.60565e-05
rs6458548	A	0.000323804
rs6929041	G	0.000127456
rs1986278	T	7.99245e-05
rs9369663	G	0.000123684
rs2894737	T	1.05425e-05
rs2144022	C	0.000149271
rs6918746	A	1.02295e-06
rs6931360	C	-0.000340019
rs1884046	G	0.000373432
rs1884048	T	0.000265187
rs9381525	A	0.000101284
rs7742235	T	0.000401505
rs4629675	T	-9.96446e-05
rs6910385	A	6.86536e-05
rs910554	A	6.80553e-05
rs2281453	A	6.84885e-05
rs11759405	C	-0.000202892
rs9473033	G	-0.000364933
rs1884311	A	-0.000153554
rs2295270	G	-0.000127077
rs9473039	C	0.000548888
rs1474863	A	-0.000314896
rs16875825	T	0.000571748
rs2103868	A	9.1519e-05
rs2295261	A	0.000154782
rs6914371	T	0.000156069
rs2236035	G	0.000337344
rs6458556	A	0.000359877
rs7744364	C	0.000284334
rs9473064	T	0.000266428
rs9473065	T	0.000269354
rs9473067	C	0.000281186
rs1467446	G	2.08768e-05
rs6901823	G	0.00033448
rs4454134	T	9.21411e-05
rs6918220	C	-6.885e-05
rs9357529	C	-5.8972e-05
rs6458562	A	8.7818e-05
rs3905310	G	-7.0733e-05
rs7761581	G	7.97553e-05
rs11755026	G	-0.000287711
rs16875941	A	-0.000275425
rs4129326	C	0.000112904
rs9369677	T	-0.00014551
rs9473079	A	0.000111917
rs6934352	G	0.000238784
rs9381536	C	-0.000239144
rs6934812	A	5.00471e-05
rs4478407	T	0.000138723
rs11752838	A	-0.000159114
rs6938470	G	-0.000214269
rs6458563	A	8.65675e-05
rs11759777	G	-0.000239308
rs9369682	C	1.31113e-05
rs9349401	G	1.74218e-05
rs13208045	C	-0.000226905
rs6924637	G	0.00026588
rs7765204	A	0.000261715
rs4715004	A	-7.95808e-05
rs11752338	T	2.49547e-05
rs4236094	T	-4.45292e-05
rs4288204	C	-5.74694e-05
rs4711874	C	-4.84125e-05
rs7766125	C	-0.000338087
rs7775178	A	0.000102977
rs6904406	G	7.53831e-05
rs1004173	C	7.89709e-05
rs4715021	A	4.66134e-05
rs9296558	C	6.64799e-05
rs9296559	T	7.0963e-05
rs9367282	C	-2.32276e-05
rs12664637	C	0.000195753
rs9369704	T	0.000579503
rs12523687	G	-0.000514505
rs9395267	T	0.000575626
rs1385741	A	-4.21743e-05
rs9296562	A	-1.96925e-05
rs16876006	A	0.000211058
rs9395272	A	-3.0634e-05
rs17289226	A	-2.18147e-05
rs6941555	G	2.12689e-05
rs6458571	T	2.35738e-05
rs6458573	G	2.30115e-05
rs7451940	A	2.27093e-05
rs13191654	A	0.000180718
rs9463339	A	2.26135e-05
rs12200492	A	-4.36287e-05
rs9369714	G	2.54512e-05
rs10498774	G	0.000199126
rs9395285	G	7.69202e-05
rs1485780	A	5.25233e-05
rs6907011	C	-4.29431e-05
rs1485781	C	2.13985e-05
rs4715033	C	0.000587281
rs9357548	A	-2.98612e-05
rs9395287	G	1.95498e-05
rs12661844	C	0.000193553
rs9349417	A	7.02882e-05
rs10948367	A	4.55463e-05
rs4142970	C	0.000562805
rs16876120	T	-9.15724e-05
rs10807357	G	8.72229e-05
rs7766527	T	-0.000107027
rs2152797	C	-0.000110068
rs6935912	T	-0.000117007
rs2894742	C	0.00014448
rs12195038	C	-0.000121901
rs6916790	C	-0.000127462
rs16876142	G	0.000141844
rs1485782	C	-0.00013737
rs1485783	G	-0.000126474
rs9369730	A	-0.000130835
rs6935668	C	-0.000134755
rs4711895	A	-0.00015866
rs4711896	G	-0.000144595
rs9349422	C	-0.000126341
rs12202916	G	-3.27118e-05
rs16876152	G	0.000173711
rs2396829	G	-0.000220343
rs11754978	T	0.00026651
rs13212023	T	0.000332413
rs6907125	A	-0.000239417
rs9381594	A	-0.000247565
rs6900620	G	-0.000260273
rs6923179	T	-0.000258823
rs9369735	A	-0.000254886
rs12194972	C	-0.000256085
rs9369736	A	-0.000254115
rs9296570	T	-0.000255249
rs10485315	A	-0.000254609
rs1556132	A	-0.000264542
rs7763734	C	-0.000265974
rs4711900	T	0.000267833
rs4711901	T	0.000270716
rs11751212	A	0.000275263
rs1041319	A	0.000266078
rs1013501	T	0.000271859
rs1013500	T	-0.000267451
rs2282338	A	0.000279748
rs13200183	T	0.000269206
rs1023082	G	-0.000270907
rs13192254	C	0.000347164
rs12660263	G	0.000378671
rs16876334	C	9.05317e-06
rs1109583	G	0.000308568
rs871654	A	0.000317395
rs9369738	A	2.31346e-05
rs16876369	C	6.00592e-07
rs1360157	G	-0.000244048
rs11754756	C	0.000308205
rs1928467	C	-0.000241913
rs13205100	T	0.000327981
rs10948378	G	0.000349346
rs16876415	T	2.29532e-05
rs2211142	C	-0.000340138
rs6914894	C	-0.000275696
rs1329542	T	0.000351149
rs2282337	C	0.000347935
rs1928461	G	-0.000359297
rs7755781	T	-0.000268805
rs9395316	C	-0.000237223
rs1890668	T	-2.74882e-05
rs9369741	T	-7.49525e-05
rs2184901	G	-0.000272961
rs1890061	C	0.000116722
rs9473167	A	-0.000108802
rs10485316	T	0.000193661
rs9349429	T	0.00016051
rs9369743	C	8.72221e-05
rs10485317	A	6.53369e-05
rs9473174	A	-0.000136301
rs6912824	G	-0.000126596
rs1411048	A	-0.000106578
rs7769915	A	-4.80985e-05
rs1890063	C	-0.000214604
rs9395320	A	-0.000120704
rs7741473	T	-0.000131116
rs1329544	C	-0.000144142
rs1329543	A	3.9929e-05
rs6900985	T	5.73532e-05
rs9296582	T	-0.000131693
rs9349433	C	-0.000156648
rs6927634	C	-0.000165809
rs9296583	A	-8.27748e-05
rs16876536	A	0.000194414
rs9463356	T	0.000180338
rs9473181	A	0.000183623
rs7766520	G	-0.000164936
rs7743905	C	0.000198864
rs7770327	G	-0.000162733
rs10485322	G	0.000224975
rs9381618	T	-2.27353e-05
rs6907470	T	-0.000369868
rs7740768	C	3.97845e-06
rs1328970	A	-1.77034e-06
rs1328971	C	0.000224669
rs520409	C	0.000232071
rs16876602	A	-0.000299467
rs474725	G	0.000197458
rs473606	C	0.000200651
rs9395323	T	-0.000142326
rs559768	T	0.000230377
rs563587	C	-1.37864e-05
rs536889	T	0.00015955
rs564351	A	0.000120161
rs16876627	T	-0.000235244
rs517226	T	0.000200864
rs2039122	A	2.7819e-05
rs514974	C	0.000244114
rs476873	G	0.000104396
rs10948386	T	0.000201737
rs1360074	C	0.000180592
rs1328981	T	-0.000174003
rs4715047	G	-4.62544e-05
rs9369749	T	-0.000153105
rs12660611	T	0.000203427
rs6939078	C	0.00019533
rs1887899	G	0.000181782
rs2068006	A	0.000181734
rs1360078	T	0.000195563
rs7756106	T	0.000187944
rs6912591	A	0.000206897
rs9395325	C	0.0002214
rs4142121	A	0.000198762
rs16876756	C	-0.00017446
rs2022333	G	0.000164008
rs1328985	T	0.000173212
rs9968847	A	0.000147494
rs9395327	C	0.0001719
rs4715056	C	0.00014227
rs1360080	A	-5.25234e-05
rs1360081	G	0.000165899
rs13194591	C	0.000168117
rs7767995	C	-0.000325583
rs10948390	T	0.000219247
rs10948391	C	0.000210595
rs9357564	A	0.000178366
rs10807382	T	0.000232018
rs10807383	A	0.000225738
rs9369756	A	0.000208306
rs9381631	C	0.000246255
rs16876825	G	0.000426815
rs16876828	C	0.000410531
rs16876833	T	0.000426774
rs1325694	G	0.000453503
rs10485045	T	0.000437331
rs1974051	A	8.49179e-05
rs10485047	T	0.00043463
rs12192531	A	-0.000118636
rs12189800	C	-8.23018e-05
rs10214575	T	-7.4109e-05
rs1325713	T	-0.000136601
rs9473214	T	-7.51281e-05
rs10948393	A	-2.46785e-05
rs12374650	G	-6.55695e-05
rs1325709	C	-0.000144941
rs10456573	A	-7.09045e-06
rs12198961	T	1.82793e-06
rs1570077	T	5.80926e-05
rs2753195	T	9.4123e-05
rs17660007	A	0.000816151
rs2814483	T	0.000207663
rs12205869	G	-0.000294463
rs112500	T	0.000362882
rs10456131	G	-0.000310825
rs332589	G	0.000363994
rs332586	A	0.000210183
rs10456575	A	5.92712e-05
rs332562	A	0.000343984
rs332566	T	0.000325836
rs651189	G	-0.000338477
rs647942	A	-0.000359764
rs17717879	G	-0.000283733
rs332570	G	-0.000332531
rs12196066	A	-2.56493e-05
rs332571	A	-8.30097e-05
rs332576	C	-0.000202124
rs332577	A	-0.000311759
rs954807	T	-0.000285136
rs2210330	G	-0.000306318
rs9473231	A	0.000206596
rs9473232	A	-0.000286586
rs9473239	A	0.000152778
rs10948397	T	-0.000274283
rs4715063	T	-6.21071e-07
rs6458601	C	-0.000305351
rs9473247	C	0.000176609
rs6908563	G	-0.000305045
rs12198093	C	-0.000215015
rs12200178	C	-0.000233411
rs3945413	T	-0.000343398
rs1952975	G	-0.000382178
rs1952974	T	-0.000379262
rs13195572	A	0.000124383
rs13198330	A	0.000168822
rs13218718	C	-0.000252954
rs1331117	T	-0.000251788
rs10948400	T	-0.000250519
rs11964091	A	-0.000258599
rs1474934	A	-0.000266566
rs9463378	G	0.000131023
rs10948402	C	-0.000401376
rs6925827	C	-0.000284754
rs13212567	C	-0.000300559
rs753849	G	-0.000189558
rs13207360	G	-0.000270187
rs11965617	A	-0.000269638
rs1155841	A	-0.000268278
rs2174858	A	-0.000282135
rs9473260	G	0.000202591
rs13218640	T	-0.000258858
rs9473262	A	0.000108304
rs11966702	A	-0.000352093
rs2396857	G	-0.00017593
rs2496371	A	0.000136413
rs2456916	A	0.000227342
rs1396038	T	0.00023652
rs2456922	C	0.000210728
rs2503672	T	0.000201937
rs1947277	T	0.000215381
rs2443152	C	0.000193924
rs2503678	G	0.000210807
rs603284	T	0.000123841
rs615396	G	0.000311578
rs659675	G	0.000110115
rs673410	C	-3.77391e-06
rs973094	G	0.000120854
rs973093	T	0.000125755
rs676219	A	0.00012202
rs689261	G	0.000377292
rs584557	G	0.000123379
rs1889757	T	1.20786e-05
rs7774596	A	0.000326306
rs325052	T	-1.04292e-05
rs9381643	A	-0.000279876
rs325299	T	-0.000198061
rs9349441	T	-0.000274358
rs161712	G	-0.000206871
rs12664069	C	0.000332788
rs6921664	A	-1.56009e-06
rs325337	A	9.2949e-06
rs6908278	C	-3.37773e-05
rs7755638	T	-4.01273e-05
rs9463391	T	-3.92782e-05
rs6458607	C	-8.30264e-05
rs2166025	A	-8.05314e-05
rs1335766	T	-0.000276713
rs161755	G	-8.61814e-05
rs1577518	C	-0.000286082
rs6941242	C	-0.000414398
rs1530831	T	-0.00041576
rs970048	A	-6.77772e-05
rs12111471	G	0.00032918
rs35350748	C	0.000299884
rs11966364	A	0.000230507
rs16877484	C	0.000257173
rs7764731	A	5.74e-05
rs767181	C	6.68037e-05
rs12204466	A	8.78735e-05
rs9473372	A	8.6734e-05
rs2028714	T	7.77713e-05
rs6934005	C	8.53059e-05
rs16877498	A	0.000304722
rs9473384	T	-5.06518e-06
rs6920476	G	0.000344889
rs12664774	A	-8.03512e-06
rs1899783	A	0.000106869
rs9473389	C	-1.04662e-05
rs4715080	T	7.42818e-05
rs9473403	G	6.89046e-05
rs2396868	C	8.1026e-05
rs9473405	T	8.28786e-05
rs1838196	G	7.31815e-05
rs6912770	T	7.29124e-06
rs2586827	T	-5.07609e-06
rs2586826	G	4.92867e-06
rs7760808	C	0.000290597
rs2798761	T	-8.14082e-05
rs2244790	A	-7.90117e-05
rs2244782	C	-8.25517e-05
rs2894754	A	0.000284004
rs1443630	A	-8.9589e-05
rs1838194	C	9.75153e-05
rs12202739	C	-0.000245354
rs6910476	A	-0.000222991
rs6458618	C	-0.000232756
rs1816832	G	-0.000232956
rs12176541	G	-0.000295353
rs9395368	A	-0.000259689
rs10948423	G	-0.000240942
rs9395369	G	-0.000230662
rs9367315	A	-0.000259532
rs16877635	A	-0.000385295
rs9296598	G	-0.000203407
rs6458619	C	-8.72151e-05
rs7750141	G	-0.000211808
rs2052798	G	-7.88219e-05
rs4715089	A	-3.38378e-05
rs7770193	A	-9.65984e-05
rs3010531	T	0.000200065
rs1427156	G	0.00019007
rs3010529	C	0.000205286
rs10807394	T	-0.00020704
rs2996252	C	0.000109129
rs2996254	C	0.000209359
rs2912617	G	9.2587e-05
rs16877797	G	-0.000126832
rs3010521	G	0.00014597
rs1991355	T	0.000241292
rs12153935	G	0.000248861
rs2495911	C	-0.000118525
rs2495928	A	0.000265358
rs9381682	G	-0.000230538
rs2069327	A	-0.000160621
rs1427158	T	-0.00027557
rs243125	T	-0.000124865
rs243121	T	-0.00019039
rs243119	C	-0.000204144
rs243105	G	-0.000201967
rs1555281	G	-0.000188408
rs720530	A	-0.000196496
rs9395398	A	-0.000214545
rs16877973	G	6.43982e-05
rs16869259	A	7.66718e-05
rs2495889	C	1.02171e-05
rs2474496	T	2.47869e-05
rs9473472	T	2.681e-05
rs9463440	C	1.21808e-06
rs11968077	T	7.55617e-05
rs6907997	G	5.0832e-05
rs12208007	G	-0.000307443
rs41528149	C	-7.67043e-05
rs41419846	G	9.1212e-05
rs41323547	G	9.67605e-05
rs7764685	G	0.000127202
rs2997370	C	0.000272571
rs16878200	A	5.64227e-05
rs2490162	A	-0.000106947
rs2490164	T	0.000252017
rs2096425	G	0.000119686
rs6458632	C	0.000248901
rs1938189	T	2.57891e-05
rs2186209	C	4.22245e-05
rs6458635	G	-3.33035e-06
rs1938201	A	0.000203665
rs2186212	G	0.000118667
rs2396884	C	1.011e-05
rs2186210	T	-2.1558e-06
rs11970453	C	1.81593e-05
rs11966759	A	-3.84347e-06
rs9395414	G	-0.000124448
rs10484429	C	-0.000272513
rs13203565	C	0.000395179
rs10456600	T	0.000408448
rs1938218	T	0.000341905
rs9357585	G	0.000215448
rs12199196	T	0.000457155
rs10484428	A	0.000448982
rs12206241	T	0.000444348
rs6906787	G	-0.000248975
rs12206784	C	0.00044904
rs6940542	T	0.000368256
rs10456602	T	0.000453508
rs12211733	G	0.000377071
rs2396889	C	0.000460932
rs2205870	G	0.000251697
rs2205869	C	-0.000238678
rs9381707	G	0.000341684
rs12204534	C	0.000457119
rs10948466	T	0.000321204
rs6458638	G	0.000337894
rs9349461	C	-0.000265298
rs16878481	T	-0.000237846
rs7741826	A	-0.000262684
rs12198713	G	0.000467885
rs9367338	C	0.000286915
rs7772532	T	0.000288717
rs12210871	G	0.000448621
rs4431432	T	-0.000298478
rs9349464	A	-0.00023817
rs4506041	C	-0.000239553
rs10948471	G	0.000253917
rs9381717	G	0.000345489
rs11965588	G	-0.000289316
rs4537140	T	0.000283687
rs9369842	T	0.000286795
rs9369843	T	-4.94443e-07
rs3923171	T	-7.78508e-05
rs4588690	G	0.000180257
rs10447402	G	0.000290974
rs12212438	C	0.000294929
rs9369846	G	-6.13064e-05
rs12194696	T	0.0003155
rs4326233	T	0.000297986
rs4431433	C	-8.12832e-05
rs6458651	C	0.000288043
rs10948479	A	0.000286179
rs11758627	A	0.000304839
rs4352681	G	0.000293047
rs6931955	T	0.000318516
rs4440458	T	0.000300968
rs4327693	G	0.000298856
rs4377786	G	-5.21158e-05
rs4382258	T	0.000293189
rs6929570	A	-8.58586e-05
rs4305722	C	0.000305926
rs4601116	G	0.000306952
rs6927493	C	0.000303314
rs12212993	T	-0.000157546
rs9381737	A	1.98556e-05
rs2496367	G	-0.000163331
rs9381738	G	1.86028e-05
rs2496369	G	-0.000174146
rs2516123	A	-8.79194e-05
rs12215423	G	-0.000241231
rs2051643	A	-0.000228496
rs12202598	G	-0.000278174
rs9381743	C	6.01174e-05
rs12202888	T	-1.00763e-05
rs9381745	G	-4.79791e-05
rs2496360	C	4.65162e-05
rs2496363	T	4.70364e-05
rs4478408	G	3.51875e-05
rs497734	T	5.66155e-05
rs476144	T	4.75907e-05
rs4715122	C	-1.57404e-05
rs4711926	T	-6.55194e-05
rs12191536	C	-4.77666e-05
rs10807405	G	3.49271e-05
rs490909	C	1.26236e-05
rs9349482	T	0.000121953
rs9395475	T	7.45633e-05
rs545975	A	0.000122493
rs551476	T	7.52477e-05
rs12189573	C	-2.70131e-05
rs4715127	T	-2.64094e-05
rs574909	T	2.36725e-05
rs9381766	A	9.64192e-05
rs542538	C	-9.02691e-06
rs556807	G	0.000127719
rs12208066	C	-3.88884e-05
rs528451	C	-8.92795e-06
rs549464	G	0.000121677
rs532017	C	0.000158021
rs16879241	T	0.000133706
rs543805	T	8.09484e-05
rs568369	A	0.000145215
rs910161	G	1.33879e-05
rs483192	T	0.000140144
rs478991	C	0.000141754
rs539427	G	0.000139554
rs10484961	T	-2.74311e-05
rs544263	A	0.000146096
rs500592	A	0.0001391
rs1924995	G	0.000265858
rs12195180	A	-9.80026e-05
rs9349489	A	0.000266405
rs9381781	T	0.000277613
rs9395489	T	0.000273439
rs2147569	A	0.000127441
rs9395490	A	0.000190636
rs12528625	G	-7.46237e-05
rs9463475	T	-5.84742e-05
rs7774688	A	8.28896e-05
rs12191171	C	-2.33182e-06
rs4585547	T	0.000189507
rs9381784	C	-8.28677e-05
rs9367355	G	0.000286228
rs6458690	A	-6.29746e-05
rs9381786	T	0.000194231
rs12190697	T	3.96136e-06
rs6923124	A	-6.65911e-05
rs2229384	C	8.70228e-05
rs9369902	C	0.00029007
rs3806988	A	-5.61598e-05
rs7750700	G	0.000183801
rs2251115	G	-8.67916e-05
rs2501966	A	-6.50623e-05
rs2501968	A	-6.81433e-05
rs1471539	A	-6.79088e-05
rs6942364	C	2.37939e-05
rs7756016	G	-3.43853e-05
rs13220023	G	0.00026826
rs13193063	T	0.00027591
rs9395500	A	3.03997e-05
rs7453050	C	-2.00165e-05
rs9381793	G	0.000278835
rs9367358	C	-5.9842e-05
rs2498472	A	-4.1753e-05
rs9473582	A	-3.85632e-05
rs9473583	C	-0.000267204
rs9367359	A	2.71148e-05
rs13196352	T	-7.4883e-05
rs7761928	C	-0.000905747
rs10456625	C	0.000938427
rs7742891	T	0.000913207
rs6458697	G	0.00094701
rs9395510	C	-0.00027542
rs9473594	T	-4.69183e-05
rs1904839	G	3.23727e-05
rs10948512	C	-0.00024665
rs7753655	A	5.28461e-05
rs9473595	G	0.000269282
rs7775756	C	-0.000165564
rs6458702	G	-0.000187123
rs6927133	A	-0.000550708
rs12176464	A	4.57944e-05
rs4711930	T	0.000106093
rs9473603	A	0.000467757
rs9473606	C	0.000468548
rs9473608	G	0.000472087
rs1058066	C	0.000469804
rs9473622	A	0.000451368
rs9463517	T	0.000353891
rs10485291	C	4.8327e-05
rs16879500	T	7.85392e-05
rs1480617	A	-2.44422e-05
rs2023198	G	-2.29934e-05
rs2075714	C	5.35259e-05
rs16879521	G	6.03428e-05
rs10485290	C	-6.82827e-05
rs1268282	T	0.000286074
rs1471540	G	-0.000202951
rs11759060	G	-7.74719e-05
rs12524967	T	0.000268734
rs9463520	T	0.000263081
rs2180723	C	0.000229821
rs6934867	G	-0.00018501
rs3799678	C	0.000249483
rs2518100	C	0.000122989
rs16869310	C	5.84202e-05
rs12110540	A	0.000349477
rs13194498	T	-9.04841e-05
rs10080998	C	0.000285862
rs11752255	T	-9.4265e-05
rs13207529	G	-0.000105033
rs2104029	G	-0.00042986
rs13198350	A	-6.87712e-05
rs12526795	T	-8.04843e-05
rs11752738	G	-0.000120308
rs9296619	C	0.000196995
rs10485289	G	0.000130288
rs7746868	G	0.000311411
rs6458712	A	-0.000369647
rs1321615	A	0.000137734
rs471198	C	0.000151823
rs802071	A	4.01219e-05
rs360555	G	-0.000263602
rs681283	T	-0.000193411
rs11759134	G	-0.000174032
rs6902472	A	0.000116263
rs619312	C	-2.52743e-05
rs510770	A	-2.63429e-05
rs488132	G	-0.000176103
rs1864312	C	-0.000110104
rs597544	C	-0.00018397
rs509699	T	-0.000182531
rs512299	C	-0.000176988
rs2275597	G	3.01702e-05
rs11751801	A	-0.000231984
rs12526063	C	-0.000234607
rs13210122	T	-0.000197332
rs13194730	G	-0.000197495
rs511454	C	-0.000170865
rs6935473	A	-0.000142889
rs527461	A	6.22156e-05
rs699983	C	-0.000150351
rs2115678	G	-0.000221834
rs699986	A	-5.26876e-05
rs584189	T	-0.000117388
rs699987	G	-0.00014205
rs699988	G	-8.78873e-05
rs699990	A	-0.000225638
rs1366927	C	-0.000206764
rs699991	C	-0.000262554
rs16879746	A	7.16764e-05
rs751744	A	-0.000218305
rs1429599	G	8.36812e-05
rs10948526	G	-0.000223519
rs12204475	C	0.000164407
rs1150841	G	5.06547e-05
rs2059941	G	-0.000215206
rs2059940	C	-0.000216288
rs9473657	T	4.79229e-05
rs696718	G	-6.57427e-05
rs11758714	G	-0.000206023
rs360554	G	-0.000269935
rs500032	A	-0.000224605
rs9473663	A	8.07945e-05
rs780444	G	0.000221945
rs2068681	A	-0.000179191
rs10498779	G	0.000216285
rs3799688	A	-9.8875e-05
rs7753886	A	-0.000258493
rs12204651	G	0.000162785
rs7738293	G	0.000169035
rs12191200	G	0.000168788
rs7767534	A	0.000158024
rs12209826	C	0.000180965
rs9349504	A	0.000181507
rs12191923	G	0.00010117
rs7764242	A	-7.78134e-05
rs9349507	C	1.97237e-05
rs13220185	A	5.52626e-05
rs13193597	A	8.77514e-05
rs1337819	A	0.000160717
rs9369923	C	-1.34821e-05
rs6912890	C	0.000238946
rs4236101	C	0.00012616
rs4715151	T	9.60416e-05
rs4715153	T	7.86506e-05
rs41334350	G	-3.02838e-05
rs7747376	A	-0.000116205
rs6927196	T	0.000104278
rs9473701	A	0.000499142
rs1337823	A	0.000106215
rs1361121	A	0.000738432
rs9395546	A	-0.00014686
rs4715162	G	-0.000149992
rs4715164	C	-0.000163545
rs17736782	G	0.00058032
rs9349509	A	0.000113142
rs4715165	T	0.000110282
rs2181909	C	0.000563365
rs17664201	G	0.000384272
rs627990	A	0.000206771
rs12208740	C	-0.000262724
rs12196609	A	-0.0002651
rs7739604	C	-0.000291762
rs12208674	G	-0.000283214
rs2038763	T	-0.000282789
rs606106	G	0.000233654
rs13201225	C	1.16603e-05
rs9395549	A	-0.000329824
rs7758921	T	-0.0004105
rs1555679	C	-0.000294401
rs1324521	A	0.000126771
rs2147372	G	0.000141625
rs1324523	T	-0.000193102
rs2224886	A	-0.000489464
rs7764125	G	-0.000452233
rs12205885	C	-0.000329244
rs7765376	G	-0.000228614
rs7769647	C	-0.000237919
rs17664414	C	0.000255222
rs6928249	A	-0.000292781
rs1417502	A	0.000288855
rs7750808	G	-0.000271616
rs987475	T	-2.42118e-05
rs9369934	C	2.77225e-05
rs1856857	C	4.98345e-05
rs9381845	A	1.95864e-05
rs9395558	A	2.71965e-05
rs12210112	T	-0.00026175
rs10456634	C	-0.000261328
rs1572887	T	0.000242959
rs1417500	G	0.000242737
rs11965925	A	-8.93962e-05
rs894182	C	0.000172492
rs12212110	A	4.44813e-06
rs6914600	T	-6.61093e-05
rs9395562	G	-0.000118756
rs2033993	G	5.42334e-06
rs9367389	T	6.83096e-06
rs6906643	T	1.61342e-05
rs17664591	G	0.000458873
rs9369942	A	0.00015448
rs1856858	C	-6.19687e-05
rs6910805	A	-5.83446e-05
rs6916083	A	-5.93605e-05
rs6922902	A	-0.000219762
rs1837790	C	0.000113128
rs12207943	T	-1.85475e-05
rs12528705	T	-0.000122831
rs9473769	G	-2.18956e-05
rs1340856	G	-2.40582e-05
rs1417507	C	9.33665e-05
rs1417506	T	9.06326e-05
rs1417503	G	-2.15085e-05
rs1441601	C	0.000148211
rs9395576	A	5.73223e-05
rs13214696	C	0.000145465
rs1388933	T	0.000351363
rs9349529	C	-4.96001e-05
rs9369947	A	-0.000104428
rs1492623	C	-4.77088e-05
rs6911488	T	-5.68634e-05
rs1873740	C	-7.01713e-05
rs1126287	C	-3.02748e-06
rs7766954	A	-6.04117e-05
rs7749461	T	-0.000136302
rs9463583	G	0.000266741
rs17665162	T	0.000397245
rs9381865	A	-0.000255035
rs9357655	A	-8.69245e-05
rs4337922	C	-0.000248128
rs9395584	C	-0.000248561
rs7768420	A	-0.000266698
rs10948559	G	-0.000229092
rs9349534	C	-0.000151863
rs17665217	T	0.000497474
rs2055048	T	-0.000242314
rs1492631	C	0.000529665
rs9463594	A	0.000586666
rs9349536	T	0.000202921
rs4715198	A	0.000557572
rs6937697	A	0.000588347
rs6930610	G	0.000445321
rs7742972	A	0.000432005
rs6912268	G	0.000444867
rs12660658	T	-0.000158539
rs4144559	C	-0.000110248
rs9369953	G	-0.000644356
rs6921067	C	0.000241431
rs6901183	T	-0.000113988
rs9473821	T	-0.000764854
rs9349540	T	-0.000248076
rs9367397	T	-1.75578e-05
rs12665392	A	-0.00017001
rs2397006	C	-0.000529746
rs4305710	A	-0.000126423
rs2894779	C	-0.000252252
rs963274	G	0.000890149
rs9395592	C	-0.000260804
rs9473828	C	-0.000281286
rs7757302	T	-0.000419219
rs200250	T	-0.000371745
rs200240	G	-0.000271292
rs200246	C	-1.15277e-05
rs6458741	A	-1.23466e-05
rs6915141	G	5.0418e-05
rs1008297	C	6.42502e-05
rs7762453	G	0.000562911
rs9369961	G	-0.000212915
rs7742805	C	0.000331794
rs7764671	G	0.00033753
rs6919902	T	-0.000151978
rs2209903	C	7.63982e-05
rs280349	C	1.0228e-05
rs984329	C	-0.000174793
rs280347	A	-8.50052e-05
rs6932588	T	-0.000177718
rs6910502	G	-0.00015394
rs280344	T	-2.77886e-06
rs598116	A	0.000184134
rs280341	C	0.000186942
rs9357662	G	-0.00015131
rs7762939	G	-0.000145542
rs9367402	C	-0.00015163
rs280292	T	0.000155869
rs9473869	G	0.000360565
rs280286	T	0.000192701
rs280285	G	0.000162751
rs482874	G	0.00020845
rs578024	G	0.000203204
rs1161444	C	9.10071e-06
rs280336	A	0.000222939
rs496509	G	0.000224046
rs661524	T	-3.59836e-06
rs1161397	G	0.000248134
rs1161396	C	0.000204641
rs527336	T	0.000187467
rs280315	G	0.00020278
rs280313	T	0.000193553
rs9357665	C	-0.000149768
rs280308	C	-0.000119435
rs9357666	A	-0.000150802
rs491286	T	0.000158571
rs524066	G	0.000197974
rs280302	T	0.000234293
rs280316	T	0.000259718
rs280317	A	-2.56475e-05
rs280322	T	-7.60604e-05
rs280325	A	0.000244924
rs280328	T	-2.90967e-05
rs10948572	C	-0.000216964
rs280275	A	0.000164144
rs182199	G	-0.000153346
rs280277	A	0.000241198
rs1923523	G	-0.000127903
rs11961359	G	-0.000171555
rs760899	T	-8.50612e-05
rs9381891	T	-0.000162183
rs9395616	A	-0.000173703
rs2235497	G	-7.82706e-05
rs1569577	A	-0.00015906
rs10456147	C	-0.000155781
rs3765306	A	-6.74776e-05
rs9349553	C	-0.000218382
rs9395620	T	-0.000180899
rs2235496	G	-0.000157261
rs2235495	C	-0.000161892
rs6928797	A	-0.000154276
rs6932224	T	-0.000183618
rs2817374	G	-0.000174631
rs2817375	T	-0.000241934
rs9395622	A	-0.000164526
rs2744498	T	-0.000155945
rs4383818	T	6.80818e-05
rs2817357	T	-0.000167354
rs2206272	A	-0.00021404
rs9381901	A	-0.000313412
rs9367415	A	-0.00029277
rs2143081	G	7.88069e-06
rs2272903	G	-0.000608549
rs6930924	G	-0.000602399
rs760900	A	3.23732e-05
rs2857506	G	0.000254265
rs987237	A	0.000414452
rs1569777	C	-0.000650633
rs875712	G	0.000206399
rs2011201	G	0.000248711
rs2635727	T	0.000506324
rs2636900	A	0.000232024
rs4715209	C	0.000285674
rs9463654	C	0.0001319
rs734597	G	0.000369839
rs9381908	G	-0.000556543
rs9473928	G	0.00029287
rs1157986	G	1.0413e-05
rs11970011	T	1.20442e-05
rs4294001	G	0.000333886
rs2817334	C	0.000227868
rs9473932	G	0.000444575
rs7745565	T	0.000307083
rs9395635	G	-0.000563236
rs943005	C	0.000373756
rs2746655	C	0.000226537
rs3846904	C	7.10113e-06
rs9381913	T	0.000132812
rs2746663	G	0.000211178
rs2746666	C	0.000224965
rs1178065	C	0.000224429
rs4715210	C	0.000363761
rs2223869	G	0.000301337
rs3857596	C	0.000391752
rs1178062	G	0.000213116
rs4111288	G	0.000305989
rs1178056	T	-1.75653e-05
rs9381917	G	-0.000562874
rs3857597	G	-0.00056441
rs4642472	C	-0.000612092
rs9369988	G	0.000135077
rs6901576	A	0.000357386
rs6924593	T	0.000139233
rs9689015	T	-0.000233362
rs6940756	C	-9.33226e-05
rs7753410	C	0.000473391
rs283572	T	0.000130056
rs9369991	C	5.43461e-05
rs579544	G	3.24294e-05
rs11759809	C	0.000198011
rs11968169	A	0.000116601
rs4711966	C	0.000205199
rs283552	A	-4.42863e-05
rs283548	T	-6.41663e-05
rs557411	C	2.87356e-05
rs283547	T	-0.000538194
rs6940832	G	-2.71412e-05
rs728831	C	-4.53859e-05
rs190759	A	6.16707e-05
rs6913078	A	6.86745e-05
rs993964	A	6.89968e-05
rs912714	C	0.000245499
rs1161202	C	0.000236434
rs12526832	C	0.000230627
rs9395648	T	2.1078e-05
rs2770664	T	0.000212649
rs4548008	G	0.000538542
rs7747893	C	0.000244563
rs1161198	T	1.06587e-05
rs283582	T	0.000204707
rs17613386	A	0.000243456
rs10484664	G	0.000250203
rs12215195	T	-5.5047e-05
rs283589	A	-5.59025e-05
rs729433	G	-0.000463979
rs1886569	A	4.88234e-06
rs1925217	T	3.40745e-05
rs1925216	G	9.92908e-05
rs927716	C	2.67985e-05
rs12211338	G	7.37176e-05
rs9370005	C	-0.000416419
rs10948596	G	0.000209111
rs9381936	T	-0.000235173
rs12198852	G	0.000100153
rs7775861	C	0.000270942
rs968147	A	0.000428753
rs2505283	A	0.000406663
rs1886570	C	-0.000184689
rs2477489	A	0.000361251
rs9381943	A	-0.00010185
rs2504699	A	-0.000205183
rs2465042	G	-0.000286375
rs4715218	A	0.000255878
rs6937978	C	0.000224412
rs7755601	C	0.000307681
rs2505271	G	2.23201e-05
rs1984813	A	-0.000156485
rs1984814	A	-0.000295387
rs2504690	C	1.03004e-05
rs4605881	A	0.000273287
rs1988672	C	-0.000315756
rs2397030	G	1.50683e-05
rs10948608	C	-0.000329598
rs2397031	A	1.82903e-05
rs2397032	C	1.64524e-05
rs12527716	T	-0.000566115
rs2504684	T	-0.000279572
rs2465030	A	-0.000305067
rs16881244	G	0.000370342
rs2504677	G	0.000467732
rs2504676	T	0.000298411
rs2709665	A	0.000106304
rs17738155	T	0.00017232
rs2397026	C	0.00017872
rs1555966	G	0.000424911
rs2246447	G	4.02032e-05
rs1342615	A	0.000224451
rs2246328	T	0.000492049
rs2767745	G	0.000162168
rs4501430	C	0.000193724
rs2767732	G	-8.67187e-06
rs1409889	G	0.000469153
rs719672	A	0.000187295
rs947725	T	0.00014361
rs947724	T	0.000159186
rs1003225	G	-0.000314435
rs2709649	C	0.000153576
rs17813081	G	-0.000247331
rs1775259	A	-0.000308104
rs9473979	G	-0.00293591
rs2796908	T	-0.000286312
rs2465052	G	0.00054044
rs1327261	C	-0.000250031
rs17813135	T	-7.63717e-05
rs2504672	C	0.000414801
rs2796909	C	0.000791707
rs16881335	A	1.76988e-05
rs16881345	G	-0.000106815
rs2478882	G	0.000203153
rs13197282	T	0.000205867
rs16881359	T	-0.000259955
rs2248024	C	-2.54984e-05
rs16881361	C	-2.52182e-06
rs6931113	T	0.000227576
rs1536504	G	0.000709493
rs16881379	T	-1.86013e-05
rs6916171	G	-0.000373143
rs2252998	A	-2.02396e-05
rs1409894	A	-0.000359753
rs748514	T	-3.01726e-05
rs9473992	C	-0.00136878
rs2478887	G	0.000422408
rs2709653	A	-6.42026e-05
rs1327283	T	4.06726e-06
rs1327282	A	0.000791436
rs1327280	G	0.000404815
rs1327279	C	-0.000465955
rs2504709	C	-9.37633e-05
rs1536506	C	-7.87534e-05
rs2504705	A	-8.79904e-05
rs2478872	G	-8.9669e-05
rs2478873	T	0.000131002
rs2397045	A	-0.000221336
rs2397046	T	0.00077536
rs2767729	A	0.000786183
rs9395674	G	-6.59807e-05
rs6919930	T	-0.000787099
rs9381966	A	-8.12695e-05
rs12194414	C	7.75344e-05
rs9474014	A	-0.000825885
rs9367433	A	0.000574207
rs1337846	G	0.00059062
rs9349583	T	0.000629457
rs1342622	C	5.95114e-05
rs6928877	A	3.60371e-05
rs9357696	G	6.90376e-05
rs10948615	A	0.000233304
rs4090367	T	0.000624936
rs4711976	C	-0.000249376
rs4715222	T	-0.000253043
rs2153884	G	-0.000225965
rs9357697	C	-4.92547e-05
rs5011490	T	0.000156112
rs4379293	C	0.000222627
rs10807424	C	-8.02097e-05
rs9381975	G	0.000152239
rs4339454	T	8.66466e-05
rs6458767	A	9.33706e-05
rs6903350	A	0.000538383
rs4333416	G	0.000521789
rs6930519	T	8.80643e-05
rs10498788	T	-0.000705053
rs4501431	G	6.51343e-05
rs10948618	T	-6.16737e-05
rs4129676	C	-7.60002e-05
rs9395687	A	-7.27115e-05
rs6916382	A	-7.71604e-05
rs12528509	C	0.000451359
rs12528978	C	0.000377585
rs12207656	C	6.14783e-05
rs17752199	A	-0.000499822
rs12190013	G	6.16843e-05
rs9381983	T	0.000279694
rs17752328	T	0.00039289
rs2439043	C	0.000284443
rs16881574	A	-0.000177251
rs10948623	G	6.90732e-05
rs2439032	T	-1.48434e-05
rs17667073	T	1.79551e-05
rs10948626	A	6.18395e-05
rs4636023	C	0.000368629
rs2397049	T	-3.21511e-05
rs2397050	C	4.72977e-05
rs9395692	G	0.000362005
rs2397051	G	-2.26383e-05
rs12214769	T	3.64971e-05
rs2243758	A	-0.000169974
rs10948630	A	4.75287e-05
rs2439035	C	-0.000390955
rs2439040	G	-8.65584e-05
rs10498789	C	7.81873e-06
rs2579994	G	6.51356e-05
rs2579989	T	0.000429077
rs9296657	C	7.01346e-05
rs2771009	T	6.42878e-05
rs6458774	C	0.000373555
rs6930919	A	7.00424e-05
rs1108202	T	5.77233e-05
rs1108203	T	9.73399e-05
rs2784191	T	0.000114723
rs2784200	T	0.000373636
rs9381994	T	0.000129885
rs9395699	G	0.000165073
rs9395700	C	0.000458782
rs4715227	T	4.65804e-05
rs2771016	T	8.60063e-05
rs2784217	A	0.000322142
rs2580023	C	0.000223128
rs1819566	T	0.000229336
rs2784233	G	0.000496889
rs488913	C	5.86146e-05
rs2771006	T	2.8124e-05
rs2244111	T	-0.000237129
rs2784235	G	6.89338e-05
rs9381995	A	0.000174462
rs6906559	A	0.00018121
rs2580003	G	-0.000238641
rs1414501	C	0.000472957
rs2174861	G	0.000473834
rs6941732	C	0.00044163
rs9395706	T	0.000216573
rs16881777	G	0.00046888
rs2766122	G	-0.000165612
rs648252	C	-0.00035137
rs7756268	T	7.88954e-05
rs814202	T	-0.000444327
rs9474056	C	0.000351746
rs9474057	T	0.000340414
rs9474059	G	0.000432397
rs2397059	T	0.000415303
rs1507911	G	8.28979e-05
rs16881828	C	-0.000433582
rs765525	C	8.73534e-05
rs17753015	A	6.02312e-05
rs987512	A	-8.81416e-05
rs12661470	G	-0.000197277
rs9370049	G	5.44816e-05
rs9395712	G	5.62202e-05
rs9370050	T	5.47811e-05
rs1326586	C	5.5596e-05
rs1326585	C	5.13955e-05
rs10498791	G	0.000515235
rs1159871	A	0.000132085
rs728997	C	0.000134621
rs728996	C	0.000154729
rs2894788	C	0.000137127
rs4715233	A	0.000125732
rs2104521	T	0.000129663
rs2104522	G	0.000109491
rs1326567	T	2.98503e-05
rs2148459	T	0.000111039
rs10498792	T	-0.000306693
rs6916797	G	0.000109062
rs1326579	C	-6.10234e-05
rs1326580	G	-6.60246e-05
rs6458788	A	-4.69822e-05
rs6458791	T	-4.53228e-05
rs6458792	C	-0.000149393
rs1326581	A	-2.33046e-05
rs12206227	A	-0.000628311
rs9395726	A	2.79749e-05
rs9370062	G	-4.7273e-05
rs2397067	G	-4.11211e-05
rs9474084	T	2.76193e-05
rs6937910	C	3.08067e-05
rs12208497	A	-0.000565476
rs10948653	C	0.000111001
rs9349600	T	4.00647e-06
rs10214606	G	9.14155e-05
rs6935568	C	0.000145751
rs6935608	A	-4.52077e-05
rs9463719	G	-4.51609e-05
rs7773970	A	-0.000194956
rs2025753	T	-2.06737e-05
rs12523900	C	0.000163757
rs788509	G	8.69338e-05
rs9370066	C	-0.000248376
rs9349603	T	-0.000247309
rs7452724	A	-0.000248466
rs1474991	G	-0.000259874
rs1474990	C	-0.000237903
rs13220074	C	-3.26537e-05
rs965247	T	-0.000643116
rs9382041	C	-0.000252321
rs1321508	C	-0.000635428
rs9382043	G	-0.000256017
rs9382044	G	-0.000255442
rs12210295	C	9.14798e-05
rs7449744	C	-0.000227437
rs9357715	G	-0.000250215
rs982874	G	-0.000244058
rs2180719	G	-0.000216868
rs6458801	T	-0.000599033
rs4715254	A	-0.000606808
rs9395739	C	-0.000196371
rs1321516	C	-0.000216668
rs12202513	G	-0.00021966
rs2474898	C	-0.000145294
rs1321518	T	-0.000139681
rs1321519	A	-0.000141338
rs1321522	C	-0.000217843
rs12196767	T	-5.93289e-05
rs17669233	A	7.341e-05
rs6939222	G	0.000474312
rs1535279	T	1.77966e-05
rs1266886	T	1.28425e-05
rs1266889	T	-3.11713e-06
rs9395747	T	-0.000100073
rs1266890	A	-8.63988e-06
rs1266892	A	-4.13272e-06
rs1266893	T	-1.19636e-05
rs17747449	C	0.000459219
rs1266896	C	-1.42658e-05
rs6907923	G	-1.6459e-05
rs1269052	G	-7.7054e-06
rs927188	T	-9.99936e-06
rs12194995	T	-9.3241e-06
rs1266912	A	-3.12526e-06
rs1266922	A	2.29586e-05
rs10498793	C	0.000248917
rs4143493	G	0.000243118
rs1266902	C	0.000204555
rs9296668	A	-2.71766e-05
rs2435327	T	8.3619e-05
rs10948664	C	6.24291e-05
rs7746763	C	6.27423e-05
rs12212492	T	1.08704e-05
rs12212158	T	3.04287e-05
rs2017134	A	2.55886e-05
rs1896974	G	1.76743e-05
rs956511	T	0.000299114
rs9296669	G	5.50252e-06
rs2499480	T	-7.23147e-05
rs9370092	A	-7.40816e-05
rs9382062	C	-3.37462e-07
rs2435315	G	-7.09712e-05
rs1896990	A	-0.000358325
rs9370096	G	4.14289e-05
rs1896983	G	5.14244e-05
rs2082105	G	0.000336983
rs10948668	T	2.16462e-06
rs4715273	T	6.81775e-05
rs12529349	T	-0.000212357
rs12200541	C	-0.00077815
rs4715276	A	3.8059e-05
rs1896981	C	3.76488e-05
rs3936986	T	7.2986e-05
rs9474140	A	-0.000208301
rs17638791	T	0.000379341
rs10484883	G	-0.00019647
rs16882077	C	-0.000208008
rs1892274	T	7.63739e-05
rs9474143	G	-0.000199683
rs6901799	G	-6.51116e-05
rs1896978	G	-0.000600332
rs9370097	A	8.26082e-05
rs9357723	G	0.000239634
rs6906409	C	-4.40622e-05
rs12525059	C	-0.000130671
rs17639219	C	0.000435837
rs10948673	G	-0.000297039
rs12528911	C	-0.000189689
rs7768816	A	-5.55833e-05
rs4715280	T	-0.000157825
rs6458810	A	6.76936e-05
rs10948675	A	-2.62482e-05
rs12527406	T	-0.000101193
rs9382070	C	1.83711e-05
rs1000094	A	3.70514e-05
rs17640030	G	-3.57802e-05
rs6920648	A	8.22279e-05
rs16882131	C	-0.000149967
rs1537670	A	0.000417029
rs17578851	C	-0.000346243
rs10484882	G	0.000100764
rs10948679	C	0.000121482
rs16882137	A	-0.000229767
rs1937146	A	7.97933e-05
rs7748923	C	0.000134851
rs16882141	T	-0.000359343
rs10484881	A	0.000421613
rs7766405	A	-7.14498e-05
rs1937142	C	0.000124185
rs10948680	G	-0.000127798
rs9357726	A	9.09487e-05
rs10456656	T	-9.74211e-05
rs4715284	C	0.00061896
rs16882150	C	0.00037851
rs16882154	G	0.000409022
rs10484880	G	0.000417574
rs4711998	A	1.00753e-05
rs10484879	G	-0.000178835
rs13200839	T	-0.000111255
rs2154225	C	-0.000111276
rs2397083	A	-0.000107921
rs4715287	G	-9.63977e-05
rs2039523	A	-0.000100473
rs12528203	C	0.000399533
rs7739687	G	-0.000103795
rs1999673	C	7.91608e-05
rs3857603	G	-0.000107036
rs658262	G	0.000516405
rs2179560	A	5.92704e-05
rs6941084	G	5.35223e-05
rs9382081	C	0.00022476
rs6913472	G	-0.000161248
rs12207872	G	5.81536e-05
rs763780	T	0.000173888
rs2397084	T	-7.02919e-05
rs7771466	C	0.000214991
rs7771511	C	0.000311914
rs12201582	C	5.69865e-05
rs11465538	G	6.07265e-05
rs761167	C	-0.000118141
rs1266825	C	-5.69092e-05
rs12210153	C	6.21873e-05
rs2782604	C	5.30241e-06
rs604952	C	-0.000109175
rs7741835	C	0.000237071
rs10948691	G	-0.000125098
rs1266824	A	0.0001595
rs13218661	T	0.000106789
rs9395772	G	0.000503306
rs16882270	G	-1.50833e-05
rs1781011	C	3.03034e-05
rs12199650	T	8.10582e-05
rs742552	A	-1.59057e-05
rs605134	A	3.07443e-05
rs1413920	T	0.000688837
rs2230240	C	-0.000380573
rs2307326	G	-1.57408e-05
rs2245502	T	0.000257543
rs17246556	A	8.50432e-05
rs2294831	G	8.79789e-05
rs2076511	G	0.000477525
rs6918669	G	1.90747e-05
rs3765447	T	-1.50305e-05
rs2307325	C	1.73344e-05
rs13191372	G	-0.000137566
rs2073036	T	-0.000129444
rs2307331	C	7.91844e-06
rs7774976	A	0.000480806
rs10948693	G	6.55823e-05
rs9395777	G	0.0004885
rs9370111	A	0.000304563
rs2073032	T	-3.22303e-05
rs9382093	G	0.000312222
rs1535010	T	-5.51794e-05
rs2012041	C	-0.000243546
rs6925628	A	0.000142942
rs6458829	T	0.000189279
rs11964472	C	0.000223277
rs6458830	C	-7.43781e-05
rs567220	T	-2.92077e-05
rs472589	G	-0.00014596
rs564654	G	-0.000148089
rs537288	T	-0.000166561
rs533637	T	-0.000356006
rs6912417	A	-0.000160774
rs4715296	T	0.000159071
rs8180555	T	-0.000313715
rs7754194	T	-5.27795e-05
rs7772620	A	-3.87944e-05
rs9382098	G	-0.00034898
rs9382099	C	0.000137534
rs6917990	C	0.000187889
rs9367480	G	0.000330635
rs4712002	C	0.000113768
rs2147206	G	0.00021717
rs16882435	T	-0.000343452
rs10484876	C	0.000432897
rs716970	G	0.000453597
rs2057538	A	0.00013278
rs4276501	C	0.000346922
rs650342	T	0.000288281
rs9357731	A	0.000835547
rs6901937	C	4.59019e-05
rs578078	C	0.000146223
rs17591255	G	5.32644e-05
rs6925495	T	-0.000390125
rs576138	C	0.000141735
rs16882478	G	-0.000113315
rs3799272	T	0.000839711
rs3180067	A	-0.000112545
rs3180068	C	0.000402908
rs10484875	C	0.000251972
rs10807445	G	-0.000358892
rs6933844	G	-0.000114133
rs474848	C	-5.65304e-05
rs1297	A	5.69253e-05
rs17651289	C	0.000136327
rs649330	C	-0.000132434
rs16882521	C	-7.15153e-05
rs2296196	A	0.000578875
rs9382107	C	0.000817448
rs569275	G	0.000119065
rs3804508	C	1.94614e-05
rs719395	T	-0.00016193
rs719394	C	1.82347e-05
rs2022308	T	-0.000117756
rs3804505	G	-0.000638472
rs9349626	A	6.68711e-05
rs509946	G	0.000155998
rs12665578	C	6.52192e-05
rs614570	C	0.000203125
rs17592303	T	4.75243e-05
rs16882561	G	-0.000378213
rs9395795	A	0.000155469
rs3827791	A	-9.24965e-05
rs3789774	G	-9.28377e-05
rs6912422	C	0.000157662
rs1266787	T	-0.000359648
rs515432	A	-0.00035679
rs1266788	G	0.000168003
rs764031	T	3.8134e-05
rs1028426	C	-1.21455e-05
rs3804500	C	1.88566e-05
rs2273120	T	-3.69956e-05
rs2397091	A	0.000695792
rs17851770	A	4.36228e-05
rs7757370	C	-4.10858e-05
rs2397092	C	3.76754e-05
rs3789771	G	0.000679985
rs6778	G	-0.000240107
rs3804498	G	0.000664883
rs9367486	G	0.000232104
rs1056706	T	-0.000117233
rs1064229	C	-0.000318821
rs6458841	G	-3.01015e-05
rs7771	G	4.77515e-05
rs9277	G	-0.000218579
rs2073182	A	0.000738064
rs12189880	C	-0.000332269
rs2073183	G	5.77867e-05
rs3032	C	0.000702995
rs2076632	A	-3.19289e-05
rs2076633	A	-9.12536e-05
rs6917841	C	-9.1523e-05
rs1033541	A	-0.000126464
rs2064438	T	-0.000151138
rs6902651	A	-0.000272721
rs4712009	C	0.000111694
rs941969	G	-9.84627e-05
rs2284813	T	0.000132127
rs2284812	C	0.000117461
rs1060912	C	-0.000105192
rs1060911	C	-0.00020864
rs3804494	G	0.000257205
rs3827788	C	3.82615e-05
rs2268731	T	-2.64136e-05
rs4715305	C	-0.000132388
rs4715306	T	6.19833e-05
rs1883929	T	8.7422e-05
rs1883930	C	0.000254666
rs7772287	G	-0.000115162
rs2268730	A	6.07748e-05
rs761442	C	0.000115878
rs9474243	A	4.15327e-05
rs910244	A	-2.91125e-05
rs2268718	C	-2.50396e-05
rs2143829	T	-8.16773e-05
rs9349634	C	-0.000131758
rs2268711	T	4.63695e-05
rs4715307	C	-9.16007e-05
rs7744675	A	-9.11498e-05
rs6928665	G	-0.000202648
rs2239620	A	0.000101202
rs13207432	T	-1.06778e-05
rs6901147	G	-2.08312e-06
rs3734435	T	-1.05158e-05
rs3823034	C	-2.27352e-05
rs16882767	A	-9.48317e-05
rs6921008	C	-0.000145843
rs2063643	A	3.54447e-05
rs9474254	A	-0.000402314
rs1513359	T	6.10444e-05
rs2749047	G	-0.000177384
rs9474259	T	6.84672e-05
rs16882812	A	1.94901e-05
rs9474262	T	-0.000367748
rs9474265	A	-0.000154334
rs2144699	A	-0.000118511
rs9474269	T	-5.78591e-05
rs9474270	G	-5.35798e-05
rs13205411	A	1.49528e-05
rs10948709	A	5.84145e-05
rs10948711	A	5.13298e-05
rs9296687	C	9.7932e-06
rs9474276	C	-0.000604335
rs723815	C	-0.000392862
rs7738712	C	-0.000598029
rs9474285	A	-0.000595046
rs9296688	G	-0.000421879
rs10948714	A	0.000145229
rs9382128	C	0.000124623
rs2397097	C	0.000219551
rs9370138	G	9.81515e-05
rs7762854	C	-4.00157e-05
rs12211989	G	8.20557e-05
rs767308	C	0.000143443
rs1000810	C	-2.99115e-05
rs7746344	A	6.82648e-05
rs9349639	T	-7.50751e-06
rs2670142	T	-4.16843e-05
rs2670153	T	-3.98141e-05
rs2670154	A	-3.59855e-05
rs2281484	C	0.00019828
rs35466689	C	8.88515e-05
rs6923338	T	8.80939e-05
rs2180323	A	5.34569e-05
rs6458856	A	2.59471e-05
rs2670134	T	3.52179e-05
rs10948716	T	4.00589e-05
rs10484873	A	2.9197e-05
rs1884459	A	2.63732e-05
rs16882886	G	-0.000143181
rs6924849	T	-1.04477e-05
rs2207953	T	2.10157e-05
rs9296691	C	0.000106853
rs9463827	G	6.72447e-05
rs2608646	A	0.000165885
rs6907201	T	0.000155377
rs2608654	T	0.000112791
rs6458861	G	-4.26744e-05
rs2748992	G	0.00024415
rs9474314	T	-0.000235173
rs2180312	G	0.000254858
rs2144694	T	0.000180916
rs2224198	A	0.000179832
rs2207949	T	0.000198956
rs2207950	A	0.000213611
rs2207951	C	0.000212795
rs2234951	G	0.000498968
rs2144698	T	0.000136458
rs2608629	G	6.27389e-05
rs2749008	C	6.42722e-05
rs2749026	A	6.46263e-05
rs2749029	A	6.70839e-05
rs4715318	T	9.50287e-05
rs9382137	T	0.000298655
rs2608658	G	0.000487822
rs2397105	G	9.44296e-05
rs4147615	T	-6.05531e-05
rs4715326	C	7.92627e-05
rs10948722	A	-7.4682e-05
rs6917325	T	8.30635e-05
rs10948723	T	-8.75284e-05
rs4715332	C	8.73389e-05
rs1984728	G	-8.55756e-05
rs6415165	G	-0.00047371
rs7739421	C	-0.000738832
rs4715344	C	0.000289913
rs7745053	G	0.000530795
rs4715353	T	7.48089e-05
rs4715354	G	0.00027941
rs7773321	T	0.000363249
rs10948728	G	-0.000138478
rs3996993	T	0.000211687
rs12529923	C	-0.000126314
rs7775877	C	0.000535734
rs2397132	G	-0.000149529
rs6937787	T	-1.85339e-05
rs668163	G	0.000263536
rs16883058	A	0.000384105
rs12194208	A	0.000390252
rs12207773	G	0.000390325
rs9370165	T	0.000387355
rs10214816	G	0.000705865
rs3818234	C	0.000259158
rs557135	A	0.000215394
rs9474339	C	0.000691023
rs512795	T	0.00026979
rs563464	C	0.000293218
rs517029	G	0.000107025
rs9382157	G	0.000586365
rs12202200	G	0.000583439
rs621961	G	0.000312048
rs651733	C	0.000225167
rs4715365	C	0.000659772
rs588565	C	8.28597e-05
rs9367508	C	0.000603387
rs482270	C	-0.000414001
rs602195	C	0.000182161
rs364932	C	0.000175341
rs373552	A	0.00020101
rs371403	A	0.000212984
rs451439	C	0.000213114
rs9349653	C	0.000220884
rs568644	A	0.00010844
rs487642	A	0.000155943
rs594614	A	0.00015075
rs521664	C	0.000136263
rs10484409	G	0.000635628
rs13219629	C	-0.000120874
rs426013	T	-7.50645e-05
rs385636	C	-7.86442e-05
rs419129	A	-8.23111e-05
rs405729	T	-7.77511e-05
rs7496	C	-5.52947e-05
rs17614751	G	2.4816e-05
rs367836	G	-8.11785e-05
rs3734431	A	0.000664712
rs375887	A	-7.83168e-05
rs670960	A	-7.56513e-05
rs672822	G	0.000150604
rs316141	A	-8.08355e-05
rs316140	C	-8.12653e-05
rs622902	G	-8.66574e-05
rs316135	C	-8.85082e-05
rs6904769	T	-5.99449e-05
rs316132	C	-9.43348e-05
rs316131	A	-9.03185e-05
rs654144	G	0.000149666
rs316128	G	-8.53843e-05
rs4986947	G	1.04065e-05
rs1802061	C	3.18346e-06
rs669674	A	0.000140786
rs17615213	G	7.98207e-06
rs34511626	G	-8.73628e-05
rs3756980	A	0.000304506
rs13191212	G	-0.000128997
rs6904771	A	0.000126244
rs11967816	C	-0.00012948
rs16883343	C	0.000302949
rs13197674	T	0.000202904
rs2397136	A	0.000370933
rs9474369	A	2.21279e-05
rs2236422	G	0.000362747
rs6458895	T	0.000381091
rs150835	C	0.000152307
rs222461	C	-0.000248503
rs222458	A	0.00016204
rs16883373	C	0.000433775
rs222455	C	-0.000258308
rs10484408	T	0.000464517
rs742343	T	7.82347e-05
rs222452	T	-0.000342451
rs222450	T	-0.000299378
rs9463859	C	0.000438506
rs6937057	G	0.000441552
rs6911437	G	-4.01347e-05
rs6934098	C	0.000448417
rs7774904	G	0.000429852
rs9296697	C	0.000125013
rs12527990	A	0.000764358
rs222439	A	-0.000329727
rs9296698	T	0.000492712
rs9382175	A	-0.000346567
rs2744454	A	-0.000356276
rs2816350	A	0.000180469
rs2876	A	-0.000349604
rs9296699	C	0.00016399
rs9463864	T	0.000475882
rs2064240	A	-0.000353349
rs9463865	G	0.000190832
rs12525542	C	0.00120741
rs6941744	A	0.000451171
rs9474391	C	0.00116116
rs9474394	C	0.000960665
rs9474396	T	0.000951585
rs13200319	G	-0.00012715
rs7745079	A	-4.28043e-05
rs9474397	T	-0.000202704
rs2816341	G	0.000135272
rs2816340	T	0.000101489
rs2816339	G	0.000110315
rs2518579	A	0.000111178
rs4129429	C	-4.36289e-05
rs9367511	A	-3.94888e-05
rs9474410	C	-3.8749e-05
rs6915699	A	0.000190679
rs9474412	C	0.000411816
rs17754719	T	0.000356157
rs6930045	T	0.000139878
rs9395843	A	8.43161e-05
rs4412203	C	8.52495e-05
rs12198508	G	-0.000151355
rs6909953	G	2.38244e-05
rs9382183	A	0.000307879
rs9382184	C	0.000166251
rs6913875	A	-2.76031e-05
rs2493164	G	5.23202e-05
rs6923654	A	-7.86628e-05
rs12196615	T	-6.31264e-05
rs7776178	A	-7.62891e-05
rs6939730	T	-8.5891e-05
rs2817114	T	-0.000187346
rs11756086	T	-4.72457e-05
rs4487576	C	0.000463412
rs9474440	G	-4.96847e-05
rs2816377	G	-0.000124855
rs10484663	T	-0.000160249
rs2817090	G	-9.53847e-05
rs4715384	A	-0.000147741
rs6458909	C	-0.000143571
rs2816373	T	8.09762e-05
rs7745600	C	-0.000191442
rs7745628	C	-0.00021443
rs12192403	A	2.29543e-05
rs2562895	G	-0.000209935
rs2816364	G	-8.01177e-05
rs17620632	A	0.000835375
rs7747855	T	-0.00018514
rs7748001	T	-0.000187235
rs934150	G	-0.000169336
rs2562889	G	-7.96854e-05
rs2816356	G	-0.000249563
rs10948744	T	-9.9758e-05
rs9474466	A	0.000753392
rs16883632	T	0.00076276
rs2562898	G	-6.98997e-05
rs1469475	T	0.00083473
rs2817110	T	-8.69157e-05
rs735860	T	0.000127296
rs715441	T	-0.000267622
rs9474471	A	-0.000121805
rs17621311	T	2.30536e-05
rs2057024	C	-2.88241e-05
rs1429146	C	0.000146317
rs17544187	T	0.000866063
rs2073040	A	0.000180881
rs9463895	G	-3.01639e-05
rs2281274	T	2.67186e-05
rs6458913	G	-2.10448e-05
rs2294867	C	0.000194068
rs974323	C	-2.33213e-05
rs2294859	T	0.000773475
rs3736732	G	0.000113391
rs761179	T	-1.83747e-05
rs9395854	C	-2.21294e-05
rs209485	T	-0.000132133
rs4431421	T	-2.25402e-05
rs1429144	C	0.000793153
rs9395855	G	0.000120499
rs9395856	C	-1.74146e-05
rs209489	C	-0.000721731
rs209494	T	-0.000225934
rs7747926	T	-3.06056e-06
rs209500	C	-0.00021096
rs9357760	A	-1.66041e-05
rs209505	T	-0.000713284
rs209510	T	-0.000206147
rs4562128	T	-1.14101e-05
rs209511	G	-0.000724186
rs209512	T	0.00019487
rs209513	T	-0.000869685
rs209515	G	-0.000223532
rs1864250	A	-1.3909e-06
rs209521	T	-0.000678676
rs6458920	G	-9.71173e-06
rs1518514	G	-0.000192482
rs9474506	C	-0.000210517
rs9474507	G	-0.000288669
rs6458931	T	-0.000296348
rs9463920	C	0.000731015
rs10807460	A	0.000401059
rs6458934	G	4.93065e-05
rs9474536	T	0.000713975
rs9370209	A	7.10912e-05
rs6918446	G	-1.64911e-05
rs6904083	A	0.000167506
rs6922172	C	-7.59018e-05
rs9395865	C	0.000146021
rs6936062	G	6.56655e-05
rs4715395	C	9.81217e-05
rs9367532	G	0.000230909
rs3957358	G	0.000230823
rs1401155	T	7.90491e-05
rs10948750	C	-8.23327e-05
rs4712030	C	0.000108757
rs9474543	T	-0.000203146
rs17191803	G	0.000620906
rs622713	G	-0.000182327
rs2067833	T	0.000347573
rs9382212	T	0.000146675
rs12175817	A	0.000124156
rs2139077	C	7.39034e-05
rs9395867	C	0.000119509
rs510420	G	0.000143495
rs7742367	T	-0.000371925
rs12525474	C	-0.000228695
rs13437395	T	-0.000488557
rs2277108	G	-0.000347311
rs9474576	A	-0.000237559
rs16883912	C	-0.000368723
rs546726	C	-0.000309316
rs574389	C	-0.000321573
rs648595	T	-0.000306829
rs3736729	A	-0.000319614
rs617066	G	-0.000241866
rs761141	C	-0.000236253
rs2268327	A	-0.00092887
rs4715407	G	-0.000194153
rs2268329	T	-0.000329364
rs7758764	G	-0.000212089
rs6934367	G	-0.000192548
rs3799698	C	-0.000367241
rs3799699	C	-0.000315757
rs606548	C	-0.000380432
rs11758818	T	0.000134208
rs1883633	A	-3.06091e-05
rs9357766	T	0.000310339
rs809942	G	3.05997e-05
rs10484783	G	-0.000118763
rs597655	A	-4.99212e-05
rs7770407	T	-0.000109463
rs513041	T	-6.34699e-05
rs9349677	T	-9.18728e-05
rs627180	C	-4.46755e-06
rs627217	G	0.000421602
rs13212644	A	-0.00010875
rs559102	G	0.000430139
rs16884048	A	-5.75575e-05
rs486060	T	0.000382323
rs9370220	G	8.85766e-05
rs6458944	C	-9.13629e-05
rs2179545	T	-1.55758e-05
rs17194820	C	-4.48046e-05
rs12194171	C	3.88432e-05
rs9382219	T	0.000101622
rs492381	T	4.05967e-05
rs497085	A	2.84588e-05
rs634364	G	6.2013e-05
rs525248	A	5.40579e-05
rs650552	C	1.12741e-05
rs475333	C	6.36279e-05
rs13192979	G	-0.000103914
rs502156	T	3.81163e-05
rs16884095	A	9.01228e-05
rs9382220	C	-5.05998e-06
rs6907763	G	6.1534e-05
rs17803271	A	-8.51347e-05
rs6924228	G	-6.45278e-05
rs11962209	T	-7.88766e-05
rs9474604	A	7.39946e-05
rs3799262	C	-0.000107654
rs1326543	A	0.000136765
rs13192959	A	0.000110592
rs6914494	C	0.000492979
rs6901463	A	9.1553e-05
rs13211606	T	0.000136186
rs13195847	C	0.000136423
rs9382224	A	2.39069e-05
rs9367538	A	-2.89744e-05
rs6925850	A	9.06113e-05
rs4142073	A	7.39312e-05
rs6458950	T	9.59791e-05
rs4142075	G	-4.08489e-05
rs7739121	A	-5.75862e-05
rs9474613	A	3.17422e-06
rs997604	C	-1.79347e-05
rs6941645	G	-8.49537e-05
rs6942249	G	8.46977e-05
rs12697951	A	0.000135646
rs3823111	G	0.000207493
rs7748828	A	0.000143571
rs9474615	A	0.000208767
rs1547658	G	6.18066e-05
rs1547659	A	-1.39524e-05
rs1326546	A	6.02276e-05
rs10948758	A	-6.59549e-05
rs3799260	C	8.30534e-08
rs12210809	G	-4.47604e-05
rs2038939	T	6.20764e-05
rs4715413	G	6.52937e-05
rs1326548	G	0.000213137
rs1326552	A	0.000193736
rs12661555	C	-7.24675e-05
rs9395874	G	0.000176346
rs2478352	A	0.000102378
rs9395875	G	0.000192998
rs13203828	A	-9.57741e-05
rs11758008	A	0.000305184
rs4326236	G	0.000250178
rs12660527	G	0.000303359
rs4715416	A	0.000230739
rs6929063	T	0.000202131
rs4128134	C	-0.000510376
rs4577786	T	4.18861e-05
rs6916696	A	-6.04788e-05
rs7769821	C	-4.80984e-05
rs10948768	G	-0.000152288
rs7759593	T	0.000134431
rs10456671	C	-0.000336055
rs10456672	A	-0.000280058
rs7745277	G	-0.00033044
rs11759427	T	0.000156654
rs7759946	C	-0.000521686
rs4516937	T	-0.000303966
rs9474643	C	0.000171948
rs9474647	T	0.000166721
rs6921605	G	-0.00027922
rs4400206	G	-0.000306283
rs7763482	C	-0.000295949
rs10456166	T	-0.000390885
rs10456167	T	-0.00040801
rs9474649	G	-0.000271741
rs4715420	G	0.000204643
rs12216441	C	-0.00012394
rs4373362	T	-0.000126899
rs4489155	G	0.000535452
rs3813849	T	0.000548603
rs3003498	C	0.000369406
rs4342426	C	0.000232038
rs9395878	A	0.000265494
rs3000998	A	0.000231005
rs4269375	G	0.000229617
rs4715425	G	0.000231128
rs17748374	C	-0.0003076
rs7752696	G	8.61537e-05
rs6458958	T	0.000504731
rs6920743	A	0.000540928
rs6458961	T	0.000527936
rs4486000	T	0.000341983
rs4351263	T	0.000529292
rs9474661	C	0.000334404
rs6906921	C	-4.06303e-05
rs3003489	T	0.000530794
rs7755924	A	-2.95966e-05
rs3003488	G	0.000346703
rs4331986	T	-2.82791e-05
rs4380749	A	7.39355e-05
rs4382260	A	0.000530142
rs10948782	G	-0.000300724
rs9382243	A	0.000239196
rs4639324	T	-0.000293764
rs9474665	A	0.000355859
rs10948783	T	-3.01095e-05
rs4397225	A	7.44774e-05
rs4437471	A	0.000526668
rs4389767	T	-0.000310456
rs9382246	T	0.000241257
rs9382247	G	-3.12902e-05
rs4715429	A	0.000312995
rs9463988	A	0.00031278
rs7453639	G	-2.50714e-05
rs12193567	T	-1.7392e-05
rs11759220	G	0.000365014
rs6937901	G	0.00052958
rs6458969	T	0.000475531
rs9370236	T	0.000226041
rs11970064	C	-0.000318938
rs4624872	T	-2.27427e-05
rs9370239	G	0.000540726
rs4272222	G	1.01459e-06
rs4455653	C	0.000106297
rs9395887	T	4.41494e-05
rs9370240	C	4.69784e-05
rs9474672	G	3.03203e-05
rs6458972	G	0.000567071
rs9463997	A	0.000243707
rs9382254	T	0.000249841
rs2820216	A	-0.000546082
rs2820217	T	-1.51509e-05
rs1883632	A	0.000106518
rs1543356	A	-1.75629e-05
rs761135	T	-1.29201e-06
rs2073020	C	0.00033722
rs9474687	T	0.000264448
rs2745461	C	-0.000464305
rs9357777	G	-0.000132007
rs10755768	G	-0.000130601
rs10948787	C	0.000268604
rs9370246	G	0.00032511
rs6458973	T	-0.000125614
rs12526194	C	0.000299561
rs9370248	T	0.000436694
rs1012624	T	-0.000389549
rs761136	C	8.57987e-05
rs6928440	G	-0.000147493
rs763815	G	0.000272914
rs763813	C	0.000290374
rs9395894	T	1.05817e-05
rs11751301	G	0.000294166
rs9296727	G	0.000210327
rs2206574	A	7.97382e-06
rs9357779	G	4.39821e-06
rs12201094	T	-0.000291292
rs17554034	T	0.000128387
rs17554130	G	0.00014586
rs1409107	T	0.000184659
rs1610335	C	0.000167918
rs12213836	C	-0.000147442
rs1006012	T	0.000194843
rs927795	C	-0.000139233
rs17554427	A	9.35296e-05
rs9382269	A	-0.000131573
rs6930213	T	-2.50033e-05
rs6918374	C	9.26251e-05
rs4142190	T	-4.55362e-05
rs10948793	T	-8.36257e-05
rs17625076	C	-3.25361e-05
rs9367549	T	-0.000162961
rs1409098	G	-0.00021028
rs10484654	G	-0.000203419
rs9474699	A	0.000150898
rs9474700	T	0.000150685
rs11961988	A	-0.000234681
rs16884583	C	-0.000234601
rs17625497	G	-3.95519e-05
rs10484653	C	-0.000250984
rs10484652	C	-0.000229537
rs10080737	A	0.000123483
rs9296733	C	0.000243975
rs12662586	T	9.61847e-05
rs1409110	G	-7.62024e-06
rs1325833	A	-0.000189437
rs16884633	G	3.04722e-05
rs9382278	G	-0.000314728
rs9637973	G	0.000120294
rs1325831	T	0.000130783
rs12191362	A	-0.000260413
rs9474715	A	-9.18603e-05
rs7739196	T	-2.43067e-05
rs9474720	A	-0.000251668
rs9370259	T	-4.98648e-05
rs9296736	T	0.000124019
rs9296737	A	-9.4029e-05
rs9283918	C	-4.27174e-05
rs10484650	T	-0.000308526
rs10948797	A	-0.000367333
rs526144	A	0.000260751
rs673471	A	0.000244382
rs689298	C	0.000274939
rs557018	T	0.00032652
rs684940	G	-0.000114929
rs685893	A	-0.000121944
rs545829	T	-7.80705e-05
rs1028804	G	9.99148e-05
rs10948798	C	-7.0787e-05
rs499594	T	-6.23331e-05
rs519978	C	-8.78165e-05
rs670463	A	-9.06701e-05
rs486135	T	-8.98008e-05
rs1280949	C	5.81921e-05
rs1280946	T	8.13773e-05
rs634042	T	-8.06753e-05
rs4712056	G	7.4919e-05
rs3903931	A	-7.44229e-05
rs816366	C	6.88001e-05
rs816368	T	-6.25784e-05
rs2754779	A	-8.78825e-05
rs2797430	G	-7.71545e-05
rs2797424	C	-7.99423e-05
rs6458979	A	0.000246741
rs4715447	G	-9.99838e-05
rs17681477	G	-0.000349055
rs2797427	C	-8.44672e-05
rs12193888	A	-7.95842e-05
rs2754790	C	-9.9431e-05
rs10484648	T	-6.04533e-05
rs1342829	G	6.99177e-05
rs16884853	A	-0.000558189
rs1150884	A	7.73338e-05
rs2145761	G	-0.000130098
rs7751241	G	-0.000161943
rs2792635	G	0.000123795
rs16884946	A	-0.00016729
rs10155669	C	-0.000286733
rs2792644	A	-0.000456033
rs2754813	C	-0.000443392
rs11757700	G	0.000443591
rs16869492	C	-0.000293315
rs3957360	C	0.000415187
rs843827	C	-0.000400272
rs816385	C	0.000393694
rs2275769	C	-0.000265302
rs9395916	A	-0.00038235
rs9395917	A	-0.000377177
rs9474772	T	-0.000179129
rs9474774	T	-0.000148838
rs41530746	C	-0.000120429
rs9367556	G	-0.000334026
rs9357795	C	-0.000276466
rs9885789	A	-0.000293496
rs9296744	G	-0.000342996
rs12198070	T	-0.000322871
rs10484646	G	-0.000323922
rs6913087	G	-0.000347043
rs10456680	T	-0.000363783
rs2894818	C	-0.000267125
rs9395927	G	-0.000355785
rs7774316	T	-0.000338839
rs10447407	G	-0.000339617
rs12206200	G	-0.000344209
rs2153536	C	0.000172435
rs12215705	G	-0.000337037
rs12191165	G	-0.000147341
rs4415156	C	0.000163862
rs1316575	T	0.00016316
rs991286	G	-0.000327429
rs10085239	T	-0.000320654
rs9474794	A	-1.89282e-05
rs2202802	C	-1.89624e-05
rs12212836	A	-0.000198978
rs3756808	C	0.00015512
rs682088	A	3.42125e-05
rs2297982	A	-0.000438313
rs2297980	A	-0.000205981
rs9464052	A	-0.000439498
rs1508638	A	-2.17111e-05
rs9370286	A	0.00013635
rs1934792	A	4.61529e-05
rs3798276	A	0.00014403
rs12208501	G	-0.000280642
rs3777654	G	-4.78627e-05
rs7740970	T	-7.58524e-06
rs1995768	G	2.72791e-05
rs6909083	T	-2.74725e-05
rs1340670	C	0.000165454
rs2297983	G	0.000156927
rs1508642	G	0.000121785
rs2297986	T	0.000227815
rs1058768	T	0.000162385
rs9370288	T	0.000183963
rs12192061	T	0.000214676
rs10484642	T	0.000403285
rs10456174	C	0.000402546
rs10456681	C	0.000416325
rs9382326	C	0.000370024
rs1876606	C	-5.79002e-05
rs1508643	T	0.00021206
rs17828521	C	0.000150927
rs9370291	A	-6.03863e-05
rs949469	G	0.000207262
rs10948814	T	0.00030883
rs9395944	G	0.000210346
rs41413844	G	0.000251091
rs1508637	C	0.000221655
rs17748851	C	4.31986e-05
rs7758586	G	4.1467e-05
rs12661397	T	0.000415177
rs2173375	A	-7.02821e-05
rs17755505	A	0.000132761
rs9395950	A	-6.33075e-05
rs16885273	A	-0.000370731
rs1508635	A	9.05867e-05
rs1508634	G	5.02812e-05
rs9474831	C	0.000193522
rs12663327	A	0.000384759
rs10498797	T	0.00037282
rs3736353	T	0.000258408
rs3736352	A	0.000262564
rs16885285	C	0.000393813
rs487474	A	0.000222654
rs9464069	C	0.000392884
rs9464070	A	0.000338489
rs16885294	T	-0.000566305
rs3907818	A	-8.61359e-05
rs7758611	G	-0.000573018
rs7757433	C	-1.57804e-05
rs678239	G	3.89816e-05
rs243783	C	-0.000526579
rs243781	A	-0.000520918
rs631950	G	-7.57459e-05
rs603866	G	-5.2806e-05
rs638540	A	-0.000255784
rs243768	G	-7.26812e-05
rs10484979	T	0.000349935
rs243824	A	-7.8507e-05
rs10214496	T	3.57988e-05
rs534846	A	-7.99621e-05
rs546119	G	-7.9219e-05
rs807991	G	8.35324e-06
rs243742	G	-0.000568061
rs2078206	T	-1.215e-05
rs9370304	A	-0.00012933
rs1895835	C	3.80973e-05
rs243748	C	-0.000106522
rs9464092	C	5.61401e-06
rs9464093	G	-8.1623e-06
rs181710	C	-0.000127012
rs1544873	C	-3.46896e-05
rs243763	A	-0.000124504
rs10807471	G	-0.000121697
rs623890	G	-0.000602608
rs16885425	G	0.000237305
rs578499	T	2.7059e-05
rs659446	T	-0.000103742
rs712536	C	1.76214e-05
rs712537	G	-7.80257e-05
rs569968	A	2.23763e-05
rs511631	T	-2.16728e-05
rs1648202	C	-2.97665e-05
rs9382360	G	-6.63393e-05
rs1973989	C	-0.000265216
rs1160234	G	6.13901e-05
rs890251	A	-0.000291856
rs9464097	T	4.65755e-05
rs9395982	T	-0.000330926
rs1853335	G	-9.78078e-06
rs9464100	C	0.000297606
rs10484981	G	0.000328527
rs9464101	C	0.000319881
rs9474916	A	0.000253822
rs7752163	A	0.000250068
rs4377789	A	0.000282567
rs10484985	A	-5.53771e-05
rs9474919	T	0.000199272
rs9474924	A	0.000298468
rs7759564	G	0.000287481
rs9395986	T	0.000255663
rs10484986	C	0.000292105
rs9474935	T	0.000249877
rs9296758	T	0.000140293
rs7746006	G	-0.000246351
rs10447377	G	-0.000107584
rs1830662	T	0.000140314
rs1280711	C	-0.000167857
rs1359009	T	-0.000111219
rs558401	C	-0.000177919
rs511441	G	-0.000218286
rs608873	A	-0.000156276
rs9474942	A	-0.000139524
rs9474943	T	-0.000124342
rs12208354	C	-0.000601326
rs16885654	G	0.000205252
rs9474945	T	-4.63197e-05
rs2174736	C	-0.000116568
rs2047828	T	-0.000120993
rs33961304	C	-0.000114522
rs931889	C	0.000211463
rs4715464	C	0.000138495
rs4715465	A	-0.000212987
rs7771107	G	-9.7024e-05
rs953896	C	0.000233559
rs9474951	A	-7.28667e-05
rs9474952	T	0.000324811
rs17445948	C	0.00036946
rs9474956	T	0.000306445
rs7740110	C	0.000209709
rs12205849	A	-0.000588601
rs4715468	A	0.000130047
rs12205262	G	-0.000793519
rs1948954	T	0.000178444
rs16885880	T	-3.91185e-06
rs10738113	T	-0.000132261
rs6927382	G	-0.000348937
rs2048113	A	0.000182735
rs2047827	C	-0.00082697
rs7750348	A	8.92427e-05
rs9474972	C	-6.75397e-05
rs6459021	G	-0.000138429
rs16869519	A	0.000137374
rs9474976	C	-0.000404828
rs1039693	A	-7.98831e-05
rs6916459	A	-0.000409504
rs6934405	C	-0.000386177
rs6459022	A	-0.000390435
rs12209646	A	-6.35006e-05
rs10807478	C	-0.000406382
rs10948847	A	-0.000157017
rs12661998	C	-0.000100623
rs6915244	A	0.000150593
rs1354308	A	-0.000146061
rs13220672	T	-7.35695e-05
rs1890239	A	0.000152946
rs1354830	A	-0.000198443
rs3846913	C	-0.000185401
rs4094394	C	-0.000196391
rs4715476	G	-0.000422737
rs17545325	T	0.000276464
rs17448241	G	0.000273716
rs6942314	G	-3.28804e-05
rs2174145	C	-8.12844e-05
rs2397167	T	-0.000190601
rs2063116	G	0.000260602
rs2063117	A	0.000269549
rs973020	G	-0.000302974
rs1566753	G	-0.000289273
rs4516942	G	-0.000291637
rs9474993	C	-0.000222243
rs12205707	C	-3.33894e-05
rs12196439	A	-0.000303072
rs9474998	G	-7.3754e-05
rs12216154	T	5.5237e-05
rs10948852	C	-8.77388e-05
rs6916818	A	-0.000250935
rs1567164	T	-9.01797e-05
rs7751328	T	-5.69663e-05
rs4715482	A	-0.000100243
rs7745648	G	-8.94023e-05
rs952188	A	-0.000230494
rs12661022	A	-0.000209991
rs9475013	T	-0.000102235
rs1503151	G	-0.000224714
rs7761084	C	-0.000222806
rs12195610	C	4.6688e-05
rs6918855	C	-7.95764e-05
rs9475025	T	-9.68046e-06
rs12664770	A	-0.000187982
rs9475028	T	4.18207e-05
rs12664791	A	-0.000231643
rs11964138	G	-0.000131557
rs11964644	C	-0.000179983
rs7752214	G	-0.000176581
rs6926482	A	-0.000180092
rs7750012	T	-0.000185588
rs1546321	G	-0.000206544
rs13199823	A	-0.00019977
rs4712075	G	7.92358e-06
rs12194012	A	-0.000195122
rs17682328	G	-0.00040968
rs10948862	C	2.54519e-05
rs9464149	T	7.1353e-05
rs10807486	C	-0.000597175
rs17682340	G	-0.000322435
rs9382387	A	-0.000246224
rs16886072	C	-0.000297072
rs1155750	A	0.000226833
rs1503137	A	0.000211874
rs7739951	A	-0.000296992
rs16886094	A	-0.000679918
rs16886105	A	-0.000297526
rs2221335	C	0.000126937
rs41431945	C	-0.000340958
rs7749067	G	8.70144e-05
rs4143677	A	8.34866e-07
rs239853	A	-0.000269445
rs4141552	A	0.00011375
rs239848	T	-0.000219141
rs1393776	G	5.71003e-05
rs239846	G	-0.000258627
rs239843	A	-0.000274941
rs239837	C	-0.000111159
rs239836	G	-0.000237103
rs239832	A	-0.000260032
rs9367597	C	9.28462e-05
rs239802	G	-0.000292688
rs2746440	A	-0.000298691
rs239790	A	-0.000134085
rs932452	G	8.24349e-05
rs239794	T	-0.000233953
rs239795	T	6.69202e-07
rs239796	A	-0.000128237
rs9370340	T	-0.000743554
rs239811	C	7.06305e-05
rs6902422	T	6.60395e-05
rs9370341	T	-0.000695203
rs239813	A	-0.000114371
rs1503142	C	4.10019e-05
rs9475098	T	5.95842e-05
rs9396011	G	3.76343e-05
rs3125283	A	-0.000108104
rs1503135	C	1.65203e-05
rs1910350	C	-3.24476e-06
rs1108887	A	8.38533e-05
rs1108888	A	8.38901e-05
rs2134537	C	8.38768e-05
rs1580893	C	-0.000105368
rs3125272	A	-5.3204e-05
rs7753268	C	-0.000168736
rs2047809	T	-4.01555e-05
rs2397178	G	-0.000719211
rs3105259	T	-0.000159402
rs7766969	T	9.30082e-05
rs6907460	A	-3.24213e-05
rs4398735	C	-8.16418e-05
rs9382424	A	-0.000265549
rs6899649	C	1.20461e-05
rs4454122	G	-2.5955e-05
rs9367605	C	-0.00081298
rs11966562	A	0.000117497
rs9396034	C	0.000141527
rs7746448	T	6.50022e-05
rs9382445	T	8.2201e-05
rs4715508	A	0.000114004
rs6907405	C	1.1745e-05
rs7749072	A	0.000134125
rs13192291	T	0.00013821
rs12198516	G	-0.00016202
rs9357840	T	0.000166684
rs4712090	T	9.67711e-05
rs4518485	G	0.000362219
rs9370383	C	0.000375813
rs10456700	C	0.000226873
rs4715520	T	-6.94725e-05
rs4376345	C	9.33488e-05
rs4639325	G	9.40313e-05
rs7761785	C	-8.43023e-05
rs7766546	A	-6.73864e-05
rs9357842	G	-2.12885e-05
rs12525431	T	-0.000271623
rs28385614	C	0.000209732
rs13200042	A	0.000201485
rs6913639	C	0.000270289
rs7756097	C	-7.87066e-05
rs4431422	C	-9.52054e-05
rs7771743	G	-9.0672e-05
rs9464203	G	0.000207783
rs9382460	C	0.000196002
rs4609033	A	0.000194822
rs10456181	G	-1.24378e-06
rs10456182	G	-4.58254e-06
rs9370398	G	7.06521e-05
rs7738215	T	-0.000191187
rs3006854	C	-1.50703e-05
rs12526414	C	-5.27939e-05
rs3134696	T	-3.36528e-05
rs3134699	G	-5.40426e-05
rs10948894	T	-4.60762e-05
rs9396060	A	-8.34842e-05
rs12662510	A	-9.2659e-05
rs3122156	T	0.000111509
rs3122160	G	0.000107064
rs9382464	A	0.000134763
rs4530845	G	0.000125807
rs3122164	C	0.000179783
rs4311511	A	0.000219748
rs7771240	T	0.000220564
rs3134711	G	0.000189064
rs16869572	A	0.000458514
rs9382471	C	0.00014326
rs3122167	T	0.000157879
rs9349774	T	0.000195708
rs6912059	A	0.000138595
rs2134294	T	-0.000214231
rs2653348	T	-0.000178894
rs2653349	A	-0.000156426
rs2653354	G	-0.000147264
rs1542896	C	-0.000203358
rs10456702	G	-0.000201548
rs2811231	C	-0.000129079
rs2811232	G	-0.000145041
rs949700	G	-0.000176012
rs2653363	C	-0.000187113
rs9367632	A	0.000185688
rs2653365	C	-0.000210662
rs9370410	A	8.64139e-05
rs958626	T	0.00015287
rs10948902	A	0.000300504
rs12199003	C	-6.26478e-05
rs3963	T	4.39894e-05
rs9296780	G	2.76433e-05
rs9396082	A	-2.27061e-05
rs870806	G	4.15384e-05
rs2102164	T	5.53681e-05
rs7452656	G	-5.4539e-05
rs9464228	T	0.000217319
rs41474045	T	0.000121359
rs9475257	A	0.000121837
rs9475259	T	0.000109752
rs6933713	C	0.000114407
rs4715535	T	5.53112e-05
rs873867	C	0.000389899
rs17683329	C	-9.38394e-05
rs6937676	C	0.000112636
rs973052	C	4.32783e-05
rs9475275	G	0.00015128
rs11756296	G	-3.83373e-05
rs9475279	T	7.8046e-05
rs11759316	A	-5.5808e-05
rs12663965	T	0.000132045
rs12662782	G	0.00017601
rs3846917	C	0.000155379
rs1032772	C	0.0001744
rs6938704	T	8.39962e-05
rs9382489	C	-1.80565e-05
rs16886684	G	0.00010815
rs1032769	G	5.72761e-05
rs6913781	C	0.000118347
rs7776329	T	7.20583e-05
rs1502201	G	0.000118424
rs1546296	A	0.000124005
rs9370418	T	0.000120784
rs7765656	T	-0.000111843
rs1553329	T	-0.000109736
rs12203074	T	8.27057e-05
rs10948916	C	6.43031e-05
rs10948918	C	5.72491e-05
rs1979875	C	8.60173e-05
rs4346852	T	-6.11464e-05
rs1354204	T	2.97344e-05
rs7746284	T	-4.09986e-05
rs17830227	A	0.000239658
rs1502202	G	-7.91303e-05
rs7752249	C	-5.01178e-05
rs9475289	G	0.00032098
rs10498805	A	-7.64614e-05
rs7751456	A	-9.93197e-05
rs17757177	C	-8.15418e-05
rs9370420	C	0.000119324
rs7749561	T	-6.25961e-05
rs1546298	C	-3.74908e-05
rs1472641	C	-8.09748e-05
rs1472642	C	-6.57717e-05
rs1502208	C	-6.14974e-05
rs7776283	T	-1.43487e-05
rs9370422	T	-7.86835e-05
rs9475291	T	2.35302e-06
rs9370423	A	-0.000128494
rs6918642	G	-4.42748e-05
rs3934779	T	-2.05089e-05
rs4072373	C	-1.58832e-05
rs4339457	C	-0.000219449
rs9349779	T	0.000134144
rs4286782	T	0.000209485
rs9637974	A	4.50902e-05
rs6928695	T	9.22009e-05
rs6906282	C	8.16831e-05
rs9382495	G	0.000114187
rs7749819	G	8.76531e-05
rs4434460	A	0.000114195
rs9475303	C	0.00018709
rs4712105	A	5.10264e-05
rs9464252	T	-9.99828e-06
rs9475319	T	-1.77574e-05
rs12208624	C	-9.58368e-05
rs12523980	T	-8.53123e-05
rs10948926	A	-9.28888e-05
rs10948927	C	-8.84054e-05
rs4386822	G	-0.000110331
rs6936870	A	0.000166103
rs10948931	A	-9.32959e-05
rs9475321	G	-0.000122272
rs4275061	A	-7.47611e-05
rs9475323	A	-7.41412e-05
rs9475328	T	-8.35948e-05
rs7768633	A	-7.85175e-05
rs7751266	T	-8.28976e-05
rs9296791	G	-9.35706e-05
rs4537142	C	-0.00010147
rs3800027	A	-7.61398e-05
rs13206666	C	-8.29753e-05
rs12525326	C	-0.00010829
rs9475338	G	-0.0001744
rs12189569	T	-0.00017672
rs12189728	T	-0.000178704
rs7452170	A	-0.000129281
rs7744273	T	-9.74234e-05
rs4320370	T	-7.79196e-05
rs9475342	A	-4.69611e-05
rs9357866	G	5.32286e-05
rs4360137	C	-5.21087e-05
rs12193162	G	-9.68665e-05
rs12201934	T	-4.86131e-05
rs9367641	C	9.14995e-06
rs10807496	A	1.38473e-05
rs4398739	A	0.000111698
rs9367642	T	1.69065e-06
rs4075699	G	0.000467358
rs4236134	G	-1.0878e-05
rs9367644	G	2.16143e-06
rs4476830	A	-1.86959e-06
rs4132990	A	7.37321e-05
rs7750648	A	-9.2613e-05
rs4128949	A	1.61626e-05
rs6904333	G	1.59278e-05
rs10948947	T	9.25292e-06
rs6459092	G	-0.00020481
rs13220569	T	0.00022817
rs4504477	C	-1.25492e-05
rs9382522	C	-0.000273478
rs11758071	G	6.20698e-05
rs4267958	G	6.49713e-06
rs7772313	A	-0.000167876
rs13216635	T	0.000327977
rs9357872	T	-2.43852e-05
rs13216987	G	0.000335988
rs9475378	A	0.000195075
rs13204733	A	0.000282865
rs2498527	G	-0.000171443
rs2475252	C	0.000195118
rs9475382	T	0.000166633
rs9382529	T	1.58608e-06
rs2475251	T	-0.00015977
rs9396140	G	-1.59526e-06
rs2475249	C	-0.000188768
rs9475387	A	-0.000226829
rs12662388	C	-0.000239147
rs13217868	T	0.000241771
rs9357875	A	4.30294e-05
rs9382544	C	-0.000151165
rs9367660	G	-0.000155141
rs9382550	C	4.3931e-05
rs9349791	A	4.35601e-05
rs6459103	A	-0.00019387
rs2145900	A	7.34249e-07
rs2145898	T	4.38682e-05
rs1154854	G	-0.000218159
rs9475394	C	0.000153933
rs6910005	A	6.67164e-05
rs7773142	T	2.91222e-05
rs11537721	G	6.05935e-05
rs3756990	C	4.7098e-05
rs3798848	A	-0.000225294
rs3798846	C	0.00017174
rs3798845	G	-0.000230916
rs2397190	T	-0.000231995
rs10948953	C	-0.000229483
rs228139	G	2.5185e-06
rs228140	C	6.92375e-05
rs9475399	G	-0.000170823
rs3798843	T	5.95693e-05
rs9475400	C	0.000128763
rs16887173	C	0.000112226
rs12174118	C	8.44763e-05
rs10948955	C	0.000132594
rs3798834	C	5.35998e-05
rs3823040	G	5.48237e-05
rs9475417	A	0.000158136
rs3823039	A	5.25628e-05
rs17734678	A	5.68754e-05
rs1447129	T	0.000134679
rs10948957	G	7.29988e-05
rs1470527	G	0.000111557
rs7767441	A	0.000207564
rs7750450	T	0.00019943
rs9475428	A	0.000187995
rs9475432	C	0.000206712
rs3823038	C	0.000208522
rs2021803	G	0.000143883
rs3734444	A	0.000159337
rs978930	C	0.00018001
rs1447132	C	-8.94299e-05
rs12660631	C	0.000205814
rs1447131	A	-9.59185e-05
rs9475441	T	7.57354e-06
rs12195643	G	2.86232e-05
rs12202707	T	1.87329e-05
rs1374547	G	0.000228157
rs6927212	T	1.87728e-05
rs6909631	G	1.01332e-05
rs9396162	T	2.57185e-06
rs10498807	A	-6.35051e-06
rs1868032	T	-3.25419e-05
rs1868031	C	-3.14344e-05
rs921123	C	-7.68294e-05
rs6902446	G	-0.000245962
rs9475467	A	-6.77942e-05
rs9464303	G	-5.56609e-05
rs12200110	G	-0.000211638
rs6459114	C	-0.000115041
rs6459115	G	-5.93815e-05
rs895642	A	1.78485e-05
rs895641	T	1.93443e-05
rs6906682	G	0.000151934
rs9296812	C	1.42934e-05
rs6926110	T	-3.62165e-05
rs10498809	C	0.000261363
rs16887409	G	0.000235842
rs17750909	G	0.000237212
rs6903129	G	-0.000102204
rs17683688	T	0.000244953
rs12213017	T	6.5475e-05
rs4432971	C	-0.000145257
rs4312989	C	-0.000138413
rs4574618	G	-9.12335e-05
rs4599631	T	-7.14427e-05
rs6925035	G	-0.000119088
rs7748142	G	5.6307e-05
rs12201907	T	-3.24072e-05
rs6459119	T	0.000146072
rs12190342	T	2.92356e-06
rs6929651	A	9.7639e-05
rs7758138	A	2.90014e-05
rs9464315	C	-2.79277e-06
rs9475497	C	0.000110443
rs4712110	G	6.15793e-05
rs9464325	G	-3.09545e-05
rs12205967	T	-8.33853e-05
rs9475516	T	-9.81279e-05
rs3950156	C	-0.000147001
rs16869623	T	-0.000105462
rs9475519	A	-9.20232e-05
rs9296821	A	-0.000106314
rs9475524	C	-0.000330001
rs9296824	C	0.000116344
rs9382578	C	2.86645e-05
rs2397201	G	0.000215608
rs1555130	G	4.98332e-05
rs17817407	A	0.000544019
rs3823468	C	6.95563e-05
rs13218367	G	3.93012e-06
rs17817455	G	0.000363477
rs2235735	T	4.73087e-05
rs12189567	A	0.000136099
rs12189571	A	0.000135236
rs1016719	G	3.6417e-05
rs12207120	G	0.000135057
rs9370479	G	-1.17359e-05
rs12214985	G	-0.000343363
rs9475556	G	4.11228e-05
rs17683846	G	0.000129051
rs4599643	A	0.000124953
rs12196860	G	0.000154238
rs12207650	T	-0.000258065
rs4573075	G	0.000128884
rs12195340	A	0.000150228
rs12190930	C	0.000146365
rs2764052	A	0.00010892
rs2841007	T	0.000114188
rs1925165	G	2.61425e-05
rs41464152	T	0.000139738
rs12194051	A	0.000136472
rs12207665	G	0.000133648
rs1925166	T	4.38404e-05
rs17219028	A	0.000114978
rs1011277	G	4.61594e-05
rs1555095	G	0.000121876
rs4715580	T	3.29331e-05
rs1925175	A	4.17881e-05
rs17219382	G	0.000159201
rs1555096	A	0.000134935
rs3846919	C	3.80187e-06
rs1925178	A	0.000558219
rs3996940	C	0.000105272
rs1925179	C	0.000128906
rs994667	G	0.00015519
rs17819585	A	0.000555802
rs1998700	T	6.54545e-05
rs1925185	G	0.000222509
rs2038149	T	0.000245031
rs10484706	T	-0.000282634
rs4119567	C	0.000211665
rs4495274	C	0.00021161
rs1022539	A	0.000208575
rs6459136	C	0.00022599
rs9475621	G	0.000225322
rs1925141	G	0.00013925
rs2397208	A	0.000217937
rs2841000	C	0.000135643
rs12199742	T	0.000210752
rs6914495	A	0.000229313
rs3846922	C	0.000233366
rs3857611	A	0.000137212
rs1319112	T	0.000140594
rs1319111	A	0.000271504
rs990189	C	-0.000479707
rs7771018	G	-0.000616253
rs1925146	G	-0.000491423
rs1925147	C	0.000159802
rs17223058	T	0.000604807
rs1925151	C	-0.000474908
rs885631	T	-0.000468661
rs1925152	G	8.3048e-05
rs1925158	A	-0.000107006
rs6931381	G	0.000120009
rs12530020	C	-0.000201976
rs6923130	G	-0.000231086
rs10498810	C	-0.000140035
rs12525967	C	-0.000196149
rs1925163	A	-0.0002846
rs13202214	T	0.000308563
rs12663282	G	-0.000203203
rs4715601	T	-0.000134235
rs4715602	T	-0.000109711
rs6904902	A	-1.27078e-05
rs13219390	C	0.000306928
rs2397211	T	-1.04519e-05
rs11757974	G	0.000297701
rs2397212	C	-0.000203705
rs3996938	G	-6.00075e-05
rs9357902	C	-9.33447e-06
rs4712122	T	-0.000141593
rs9396195	A	-0.000174482
rs12663215	G	-0.000221503
rs6918405	G	-0.000193511
rs6924834	G	-0.000198026
rs4602722	A	0.000104589
rs9396201	T	0.000105055
rs12660477	C	-0.000193361
rs4636028	C	6.26196e-05
rs9475664	C	-0.000103235
rs9475665	A	-0.000117374
rs4628100	T	0.000202988
rs9382618	A	0.000198142
rs12662498	G	-0.000115912
rs7750835	T	0.000138108
rs9396203	T	0.000165827
rs6924804	T	8.73473e-05
rs6459153	T	0.000105969
rs6921043	A	8.85093e-05
rs6926105	G	8.40291e-05
rs2038144	G	-0.00015931
rs17224911	T	6.40833e-06
rs1543350	G	7.62716e-05
rs2206533	T	-6.22047e-05
rs4715617	G	0.000165941
rs17225519	T	5.47968e-06
rs2397220	T	0.000142959
rs9382623	G	8.28995e-05
rs3950165	C	-9.48179e-06
rs629506	T	-6.49663e-05
rs9475690	G	6.07304e-05
rs676454	T	-4.13717e-05
rs10456188	A	6.60133e-05
rs10456189	C	7.20685e-05
rs616516	G	3.27029e-05
rs9296843	C	3.66491e-05
rs635177	C	8.47692e-05
rs633348	C	0.000107383
rs4715624	T	-3.69753e-05
rs586833	T	0.000102652
rs653872	G	-4.01433e-05
rs662277	C	0.000122364
rs636389	G	0.000127018
rs622292	A	0.000171999
rs607427	C	8.73972e-05
rs595298	G	-7.36093e-05
rs765289	T	-0.000149539
rs6917087	C	-6.54545e-06
rs6941846	C	-6.76794e-06
rs10484787	G	-5.26067e-05
rs1323319	G	-5.80616e-05
rs6903211	C	-0.000300184
rs2397224	G	-0.000378521
rs2397225	A	-0.000261861
rs16887916	C	-0.000233914
rs7755220	A	-0.000143033
rs11968228	C	0.000315861
rs9382631	C	-0.000207944
rs6459161	G	-0.000242772
rs11758339	C	-0.000216795
rs9396213	C	-0.000223767
rs2273973	G	-0.000203091
rs9396214	C	-0.000141648
rs11753813	C	-0.000205143
rs1535612	G	-0.000205155
rs11759493	C	-0.000141067
rs6904202	C	-0.00021376
rs4283892	A	0.000141649
rs9296848	A	0.000134198
rs9296849	C	0.000247173
rs4236139	C	0.000251478
rs4236140	T	0.000174064
rs4454141	T	0.000236737
rs4715626	G	0.000243019
rs9475713	T	0.000232065
rs4499917	A	0.000146706
rs7741295	T	0.000158948
rs4715627	G	0.000251746
rs9475714	G	0.000269658
rs7761281	C	0.00012557
rs4236145	C	9.61883e-05
rs4712132	G	0.000135825
rs4715629	C	0.000223438
rs4712133	A	0.000156289
rs4715630	C	0.000119024
rs4715631	T	0.00015619
rs11756977	C	-0.00018016
rs9475718	T	0.00013821
rs1884284	G	-7.68433e-05
rs1884286	A	-4.73924e-05
rs9367689	C	-5.61485e-05
rs973089	T	-0.000174484
rs9475724	G	-0.000103095
rs10456736	G	-9.11955e-05
rs9349835	G	-0.000104765
rs9370539	A	-8.83335e-05
rs9396225	G	-8.77208e-05
rs9370541	G	-6.21009e-05
rs4712138	T	2.04366e-05
rs10484858	T	1.99525e-05
rs9370542	C	-6.86299e-05
rs9382656	T	-3.55078e-05
rs13209548	G	-0.000109618
rs9382658	G	-0.000111037
rs16888055	C	-3.83961e-05
rs9370544	G	-2.49384e-05
rs7747060	T	-8.69321e-05
rs9396228	A	1.87199e-05
rs2230862	C	-3.25343e-05
rs6941626	T	-0.000354585
rs2180148	C	-0.000359082
rs1024196	A	-0.000354335
rs7749100	T	-0.000307814
rs7760542	A	-0.000311089
rs4073960	G	0.000291495
rs17751682	T	0.000270252
rs17751695	T	0.000261121
rs4074101	G	0.000268361
rs16888128	A	0.00025014
rs4072271	A	0.000256441
rs11961342	A	0.000397631
rs6926134	C	0.000401658
rs11968575	G	0.000401304
rs13198938	C	0.000418211
rs13210876	C	0.000399674
rs3002007	G	0.00041048
rs11970648	T	0.00038753
rs6904535	C	0.000334911
rs13200559	T	0.000346474
rs13218913	A	0.000264244
rs9382665	A	-0.000175092
rs4587171	G	0.000214842
rs16888171	A	0.000279384
rs17752002	G	0.000262786
rs17684802	C	0.000272148
rs4299824	A	0.000245086
rs13200166	C	0.000255537
rs4415160	T	0.000277914
rs7775182	G	0.000315075
rs7758867	G	0.000301688
rs17684878	T	0.000307244
rs7761501	A	0.00030047
rs6918949	A	0.000325402
rs7761729	C	0.000304008
rs13190784	T	0.000228706
rs13205022	C	0.000270151
rs13191084	T	0.000151529
rs6905658	T	0.000240829
rs7744240	C	0.000148874
rs9464407	A	0.000156349
rs17752435	C	8.34641e-05
rs1599280	A	8.00593e-05
rs1460561	C	8.02358e-05
rs9396240	C	0.000303801
rs9382669	G	0.000138423
rs13193465	A	6.21869e-05
rs9382670	G	0.000136235
rs17685277	T	5.14257e-05
rs9475760	C	0.00011903
rs9396246	C	0.000126323
rs1562908	A	-0.000100323
rs1007417	T	0.000109636
rs6901944	A	5.20052e-05
rs13220575	C	3.92725e-05
rs720884	A	4.06672e-05
rs720885	G	0.000110797
rs1993118	T	-2.70297e-05
rs4715646	T	3.01801e-05
rs7753927	G	1.98934e-05
rs9475768	A	1.98858e-06
rs3957366	G	-2.31959e-05
rs1157713	A	-7.52875e-05
rs12190416	G	7.45746e-05
rs6926980	G	-6.50765e-05
rs12190575	A	-7.13955e-05
rs12214882	C	-5.61536e-05
rs6932278	G	-5.14411e-05
rs7753537	T	-4.50989e-05
rs6459178	A	-3.41309e-05
rs9382684	C	-5.14215e-05
rs7771115	A	-3.55623e-05
rs9370562	G	-6.25694e-05
rs9367710	C	-6.28592e-05
rs9367711	T	-7.08122e-05
rs13206250	A	7.32884e-05
rs9464418	T	-9.3382e-05
rs9396260	A	-7.42642e-05
rs9475781	A	-7.67131e-05
rs11965193	C	2.93276e-05
rs6936472	A	-5.89837e-05
rs952647	C	-6.76466e-05
rs9370564	T	-5.20053e-05
rs17619360	C	-3.05515e-05
rs10484410	T	-2.21991e-05
rs3757296	A	-7.34119e-05
rs9296861	A	-7.48264e-05
rs9475782	C	-7.28954e-05
rs6459179	T	-7.66642e-05
rs2273921	T	-4.19723e-05
rs3734738	C	-4.69549e-05
rs7771328	G	-7.36825e-05
rs1002996	A	-7.28327e-05
rs1556245	G	-7.34751e-05
rs9382686	T	-7.3203e-05
rs7756421	A	-2.01495e-05
rs9370567	A	-6.65516e-05
rs3778515	T	-2.88329e-05
rs7749960	C	-6.5257e-05
rs6928715	T	-2.59205e-05
rs9382689	G	-2.08693e-05
rs1040461	C	-5.68881e-05
rs9357940	T	-5.20495e-06
rs3800019	G	-7.50303e-06
rs3800018	T	3.54587e-05
rs9396263	G	4.22387e-06
rs9357941	G	9.20809e-06
rs16888392	G	-1.35919e-05
rs223288	T	-5.02381e-05
rs16888410	C	-0.000140986
rs16888420	C	-0.000191453
rs6904307	A	-4.88016e-05
rs6927231	T	-2.14189e-05
rs1013147	T	0.000143755
rs6936915	T	0.000110095
rs9349851	C	0.00011098
rs10949013	G	-0.000188624
rs6906645	T	-0.000199077
rs984684	T	0.000121774
rs9464431	G	-0.000181463
rs13219670	A	-0.000197093
rs7747096	A	0.000127989
rs6901430	T	-0.000130028
rs1330633	A	-0.000189797
rs6459184	C	0.000129934
rs11751737	T	-0.000159819
rs1023114	A	0.000190548
rs12660889	A	-0.000131195
rs17683594	C	0.000147844
rs9382699	T	0.000252735
rs9475837	T	-5.55413e-05
rs1888266	A	3.26268e-05
rs1888265	C	1.74008e-05
rs1019210	C	-0.000246204
rs1618210	T	-0.000202645
rs1755834	G	-3.56704e-05
rs1755833	A	-0.000203616
rs4715654	G	-0.000204436
rs1741916	A	-0.000249076
rs4712144	C	-0.000202603
rs4715655	C	-0.000158247
rs4715657	C	-0.000154908
rs9357944	C	-0.000151262
rs9464440	C	-7.99336e-05
rs9475939	T	-4.79646e-06
rs4415148	G	0.000224531
rs6938740	A	2.40457e-05
rs9370673	G	2.73763e-05
rs9349909	C	3.04447e-05
rs4424070	G	0.000132917
rs6927914	C	-3.19862e-05
rs9476277	G	-1.52041e-06
rs4257862	G	2.96872e-05
rs6459297	A	0.000230057
rs4346847	A	3.36912e-05
rs9464564	A	0.000131328
rs12207241	G	3.41692e-05
rs6459302	T	0.000239474
rs7754046	G	2.95745e-05
rs9396408	C	0.000235687
rs4131418	T	3.84454e-05
rs10949180	G	4.73289e-06
rs17759062	C	0.000112139
rs4440467	C	2.4569e-05
rs10949183	C	0.000178869
rs4426992	T	0.000183523
rs7765051	C	3.16629e-05
rs7765475	G	0.000297697
rs9349915	C	-4.16089e-06
rs4506048	C	0.000159068
rs9370683	A	2.79027e-05
rs7768958	T	2.79891e-05
rs9396413	A	3.32687e-05
rs6940900	C	0.000191789
rs3903046	A	0.00014394
rs4410728	G	3.41912e-05
rs9464569	G	1.77105e-05
rs7758052	T	-6.13718e-05
rs4276508	G	0.000175173
rs17252821	T	-8.07778e-05
rs7750876	G	-0.000188835
rs4541749	T	1.92968e-05
rs9476310	C	-2.14533e-05
rs4098822	T	-1.41828e-05
rs3000354	C	-8.55313e-06
rs4314501	G	-6.06663e-05
rs9476360	T	-1.02009e-05
rs10949189	T	4.74748e-05
rs4715867	G	0.000257096
rs4327704	A	0.000413502
rs1972363	T	7.4526e-05
rs9476380	G	7.06719e-05
rs4715869	C	7.18967e-05
rs1832367	G	0.000469337
rs1337896	G	-3.30377e-05
rs1856252	G	-1.3044e-05
rs1337895	C	0.000157712
rs3904828	T	0.00014653
rs3851534	C	0.000154022
rs3863232	T	-6.00613e-05
rs41380951	T	0.000407107
rs9396457	A	2.32164e-05
rs6918367	G	-5.94793e-05
rs1577925	A	8.15474e-06
rs6459323	C	-3.06715e-05
rs6459325	C	4.7056e-06
rs9396459	G	0.000144186
rs1337897	G	0.000222174
rs5001420	T	0.000155207
rs3863230	A	0.000180447
rs9500284	A	0.000415506
rs477994	T	-0.000278102
rs512604	T	-0.00026182
rs35134938	A	-0.000184653
rs9391385	A	-3.44466e-05
rs2012049	C	-0.000316901
rs12663198	G	-0.000141858
rs9500256	G	-0.000153544
rs17091863	A	-0.000127887
rs6911080	C	-0.000330798
rs12209098	A	-0.000178755
rs1539604	A	-0.000291998
rs4928437	G	-0.000173449
rs1224775	A	9.79577e-05
rs11211679	A	-1.54593e-05
rs1224763	A	-0.000196354
rs1224759	C	0.000230501
rs1224740	A	6.51833e-05
rs968684	T	6.88841e-05
rs4928440	C	-2.27461e-05
rs1224728	G	6.03848e-05
rs9377810	G	-2.2753e-05
rs9377706	C	-2.05186e-05
rs4144870	G	-8.00174e-05
rs13340477	C	-0.000265995
rs9500123	C	-8.2655e-05
rs2398394	C	-3.23135e-05
rs3902449	T	0.000141128
rs9500325	T	0.000147431
rs7769931	A	-5.14365e-05
rs1829211	C	-8.11073e-05
rs4406263	T	0.000178357
rs9377715	A	-6.53256e-05
rs2138707	T	-7.10066e-05
rs1517231	T	-5.6945e-05
rs1517230	C	3.41572e-06
rs1818622	T	0.000162848
rs2693079	G	-5.66532e-05
rs9377831	A	4.01157e-06
rs3013143	C	-5.45679e-05
rs9377722	C	-3.96256e-05
rs9377723	A	-3.15707e-05
rs6901936	T	-3.88071e-05
rs3880512	A	-3.70039e-05
rs2459566	A	0.000218618
rs1517224	A	-2.25729e-05
rs9377834	C	-2.88441e-05
rs9391426	G	-0.000233301
rs10458018	G	-0.000152342
rs12203769	A	-0.000165721
rs12663709	G	-0.000299321
rs4398769	T	7.16031e-05
rs1113410	C	-0.000150164
rs9404775	G	-0.00022375
rs6900393	G	-0.000188983
rs6917860	C	-0.000207602
rs840064	A	0.000138901
rs17840238	C	0.00039425
rs12197273	T	1.29603e-05
rs1689238	T	-0.000164653
rs1070645	A	-0.000315433
rs840061	G	-0.000170608
rs6901028	A	-2.45088e-05
rs2152599	C	0.000294461
rs1953624	C	0.00022424
rs1336304	A	-0.000178742
rs6907335	G	-0.000151288
rs6924034	T	-0.000101139
rs1336322	C	-0.000161764
rs6933932	G	-9.87178e-06
rs977382	T	4.19018e-06
rs3899648	T	-1.05897e-05
rs1855923	T	-8.28028e-06
rs9351678	A	-3.6438e-05
rs4598053	C	4.27264e-05
rs41369645	A	0.000174388
rs4710350	C	5.62406e-05
rs10755544	T	-6.05032e-06
rs1414808	C	-1.94645e-05
rs4710691	G	0.000212533
rs6912859	C	-2.56315e-05
rs1117274	T	0.000376659
rs9341395	G	-4.57478e-05
rs2105099	A	4.59192e-05
rs1336340	A	0.000268177
rs10737984	T	-3.23384e-05
rs9343348	G	-4.63018e-05
rs190044	G	-5.21215e-05
rs213787	C	-0.000206968
rs213788	C	-4.28674e-05
rs213789	G	-0.000172055
rs3588	A	-5.67105e-05
rs3799935	A	-0.000186024
rs9294080	G	-4.59169e-05
rs398770	C	-0.000164748
rs3799936	T	-7.18325e-05
rs1204108	G	-5.36233e-05
rs213813	G	-0.000190502
rs1932682	A	-8.60192e-05
rs1204111	G	-0.00017591
rs213822	T	-0.000129749
rs1414801	G	-3.89266e-05
rs213826	T	-0.00019604
rs1414803	C	-6.34451e-05
rs7758620	A	-5.10282e-06
rs1317930	A	5.08919e-05
rs1204114	T	1.44688e-05
rs9350974	T	8.48953e-06
rs1204121	T	6.2e-05
rs1204122	T	1.23244e-05
rs1204123	A	-1.39231e-06
rs9444100	G	-6.68086e-06
rs1204116	C	1.56752e-05
rs1555167	G	-6.135e-06
rs10080988	C	-1.0826e-05
rs1204132	T	-0.000136656
rs2295039	T	-5.28587e-06
rs9362101	G	-5.67644e-06
rs1204139	A	-0.000116368
rs1024187	T	-0.000144484
rs1204142	G	-6.52732e-06
rs2000400	C	-6.97348e-06
rs9362276	T	-1.52569e-05
rs10944194	G	-1.95584e-05
rs9353430	T	-1.60378e-05
rs10484690	A	4.04957e-07
rs1317300	T	-2.16275e-05
rs9344827	A	-2.15707e-05
rs9344902	A	0.000117042
rs16899346	A	0.000175343
rs6913824	T	0.000116996
rs1938389	C	-8.72223e-06
rs1322081	C	7.90718e-06
rs1192073	T	-3.6088e-05
rs1033767	C	0.000170369
rs1715037	T	1.14689e-05
rs1885408	A	0.000141754
rs4710489	G	-1.35192e-05
rs4710493	G	0.000191124
rs2065065	A	-0.000126789
rs1743448	A	1.17612e-05
rs1715026	T	2.9921e-05
rs1743456	A	3.4417e-05
rs1743457	G	2.88648e-05
rs1715021	G	-0.000164424
rs1715019	C	1.25973e-05
rs562294	T	3.30786e-05
rs484890	T	1.59438e-06
rs1407317	G	3.96528e-05
rs16899915	A	4.0654e-05
rs534432	A	3.49612e-05
rs533835	T	5.32143e-05
rs565795	G	5.22496e-05
rs2145960	C	0.0002769
rs7744702	T	3.95075e-05
rs1547073	G	-8.4642e-05
rs17176557	G	-9.37041e-05
rs508577	G	-0.000209862
rs16900016	C	0.000232185
rs4513770	C	5.11903e-05
rs566359	T	4.61322e-05
rs1192015	C	5.15595e-05
rs6925549	G	1.99231e-05
rs9445504	C	0.000185414
rs511137	T	5.44167e-05
rs6924041	C	0.000196177
rs1715040	T	4.58636e-05
rs508965	C	6.07435e-05
rs2151969	A	-5.53457e-05
rs16900290	C	0.00048599
rs1931814	A	0.000140834
rs10498817	G	0.000560917
rs6938258	G	-7.60034e-05
rs16900514	T	0.000539043
rs7751463	C	0.000205153
rs2151966	C	-9.0462e-05
rs16900602	C	0.000483673
rs11757669	C	-1.30728e-07
rs16900631	A	0.000368794
rs1931805	T	7.91705e-05
rs16900658	C	0.00042729
rs16900673	A	0.000431799
rs16900674	A	0.000447031
rs7758098	C	0.000145087
rs1516715	T	0.000178205
rs1155038	T	-6.7689e-05
rs1021830	C	0.000143226
rs1516720	A	-7.9592e-05
rs10944893	T	-6.48002e-05
rs17351796	G	0.000208387
rs16867909	C	0.000473588
rs1192458	G	0.00011136
rs1212293	T	3.54368e-05
rs1201502	C	8.7363e-05
rs10484623	G	-2.64038e-05
rs1192448	T	-0.000120028
rs1192446	C	-4.91651e-06
rs1516709	T	-8.92035e-05
rs12524852	T	-7.13927e-05
rs16868234	T	0.000492006
rs4607412	T	0.000427683
rs16868281	A	0.000499456
rs1192431	C	5.92534e-06
rs1192429	G	7.90229e-05
rs9351578	C	0.000115451
rs6455128	A	-0.000517593
rs6934836	C	-0.000377331
rs4710333	C	-0.000349137
rs1192462	T	0.000700748
rs9342604	T	-0.000489789
rs1949365	A	-0.000554377
rs9351631	T	-0.000500825
rs2134476	G	-0.000448603
rs9346001	C	-0.000559221
rs1118201	G	-0.000559318
rs9342639	A	-0.00052915
rs7741324	C	-0.000167528
rs12212314	G	9.85139e-05
rs10484620	A	-0.000504257
rs9294767	T	-0.000176207
rs832226	A	0.000546385
rs3914604	T	-0.000324356
rs9346035	T	-0.000300901
rs9363771	T	-0.000320787
rs7747231	C	-0.000144044
rs208973	C	-0.000106052
rs208976	G	0.000525838
rs208977	A	-0.000103215
rs6455255	T	-0.000348886
rs209000	A	-0.000104755
rs7774880	A	-0.000173229
rs209003	A	0.000538316
rs10945054	A	0.000238511
rs9351695	C	-0.000193617
rs17458901	A	-0.000511863
rs9346133	G	-0.000247057
rs1924664	C	-0.000363058
rs9360335	A	-0.0002332
rs208995	T	0.000618966
rs9354734	T	-0.000161471
rs209014	G	-0.00010776
rs209015	G	-0.000117944
rs6921170	C	-0.000371038
rs6903117	T	-0.000365481
rs4710674	T	-0.000378558
rs551082	G	0.000573527
rs482102	C	0.00047692
rs12215858	C	-0.000175648
rs530011	C	0.000618876
rs176620	A	0.000585396
rs6932814	C	-0.000351138
rs10484618	T	-0.000345033
rs176610	A	0.000579537
rs176601	C	-0.000110033
rs176600	G	0.000553402
rs855409	T	0.000584047
rs7770793	A	0.000565246
rs2345326	C	-0.000160632
rs9454831	T	0.000422454
rs12660844	C	0.000423139
rs16883106	T	7.14995e-05
rs9446154	T	0.000450673
rs9454859	T	0.000414693
rs9364062	C	-4.18254e-05
rs9354897	A	-0.000290415
rs497679	A	-9.17641e-05
rs603987	C	0.000363632
rs606199	G	0.000416549
rs721423	T	-8.95738e-05
rs590059	G	0.000470775
rs604017	C	0.000402622
rs577751	C	0.000407831
rs649940	G	0.000421448
rs515188	C	0.000412002
rs678811	T	6.78986e-05
rs9354905	C	-9.23885e-05
rs565870	A	0.000401487
rs7762267	T	0.000463869
rs7758390	A	0.000413328
rs508263	T	-3.43999e-05
rs6904711	C	0.000486088
rs2842808	A	-3.01727e-05
rs937147	T	-0.000306602
rs2814654	G	0.000511416
rs2814652	T	0.000500053
rs17463584	T	-0.000590971
rs2814651	A	0.000525626
rs2842809	A	0.000524741
rs2842804	G	-0.000296653
rs876854	T	0.000501458
rs2842798	G	0.000503258
rs9346389	T	-0.000171018
rs2639449	T	0.000496093
rs2260817	A	-0.000273643
rs2260966	T	0.000509835
rs2261485	G	-0.000279752
rs2492801	T	-0.000271447
rs2260393	A	-0.000283275
rs2492803	T	-0.000276074
rs2639437	T	-0.000283756
rs2492805	T	-0.000492344
rs2814695	C	-0.000284339
rs12194688	G	3.50212e-05
rs17465706	G	-0.000172874
rs2452462	A	-0.000583127
rs2452464	G	-0.000272805
rs2262654	G	-0.000282481
rs2345377	T	5.05657e-05
rs646854	G	-0.000528978
rs675484	T	-0.000517693
rs674193	T	-0.000505441
rs4587155	G	-7.5282e-05
rs676473	T	6.54872e-05
rs6909922	C	3.88319e-05
rs6908725	G	4.28588e-05
rs7754074	A	-0.000152739
rs4318855	T	9.42585e-05
rs9360515	C	7.84636e-05
rs2065692	C	1.97251e-05
rs10942991	G	-6.81966e-05
rs9293861	A	0.00017169
rs756344	T	-0.000160579
rs9341362	C	-0.000146939
rs994542	C	-0.000143759
rs9293869	G	-0.000103934
rs9341366	G	-8.63994e-05
rs1029157	G	-0.000141916
rs1029158	A	-3.88723e-05
rs9446610	C	-0.000122873
rs9446615	T	-0.000112767
rs1334737	C	-0.000164601
rs9293886	A	-7.3852e-05
rs9446676	C	0.000160657
rs1577319	A	-0.000101573
rs1572245	A	-0.000107194
rs1413783	T	-2.34009e-05
rs10805968	T	-0.000110344
rs4410713	T	0.000145629
rs11757197	A	-6.76347e-05
rs10498821	G	-0.000172435
rs2843044	C	-0.000102483
rs2881268	C	-7.18162e-05
rs6453614	G	-0.000143382
rs2782374	G	1.13106e-05
rs2843039	G	1.37356e-05
rs2782384	G	-9.02584e-05
rs2782385	T	-8.54992e-05
rs2843125	A	0.000114611
rs4413590	T	-0.00011188
rs6912827	T	-6.59624e-05
rs10943087	G	9.68874e-05
rs4577772	T	-0.000141103
rs6930809	G	0.000129044
rs7761764	T	-0.000152487
rs9360676	T	-0.000137708
rs4560618	C	-0.00013494
rs9343047	T	9.5489e-05
rs9343048	T	-0.000204583
rs4415142	G	-0.000163575
rs4552710	G	-6.61397e-05
rs10455282	G	3.06227e-05
rs4431412	A	8.36109e-05
rs2843079	T	-0.00018237
rs2843097	C	0.000180106
rs2843104	A	0.000704127
rs2752965	G	0.00016249
rs2843106	A	-0.000199347
rs2752972	C	-0.000198899
rs2752973	C	-0.000144098
rs2752976	T	-0.000191344
rs2843115	G	-6.49666e-05
rs2843119	C	0.000119798
rs4035843	A	0.000121266
rs677750	A	0.000180379
rs9341457	A	0.00012483
rs2474879	C	0.000137878
rs2208329	G	0.00012233
rs6937512	G	-0.000243098
rs9343180	T	-0.000186753
rs12207271	C	-0.000104956
rs684623	G	3.0162e-05
rs9360833	A	-0.000136681
rs927180	A	-0.000160415
rs1884934	T	-0.000147118
rs1155906	A	-0.000142024
rs7746043	T	-0.000138805
rs2093165	A	-0.000120478
rs4566867	T	-0.000114321
rs4577773	G	-9.58225e-05
rs9360882	A	-0.000103545
rs1577831	G	-0.000134062
rs7741713	T	-0.000102668
rs4307155	C	-0.00034434
rs4466233	C	-0.000164182
rs4645398	T	-0.000236803
rs4710388	C	1.13551e-05
rs9447561	G	0.00015066
rs4601106	C	-0.000222145
rs4605861	A	-0.000225816
rs6934809	T	-0.00011469
rs4501410	A	-0.000216414
rs12203337	G	9.02834e-05
rs7766971	C	0.000209305
rs12663737	G	0.000105867
rs4509102	G	8.81647e-05
rs12200280	A	-9.45351e-05
rs4285303	T	0.000123983
rs4377768	C	3.45879e-05
rs6901550	A	0.000227982
rs4710390	G	-3.03173e-05
rs6931035	A	6.00549e-05
rs6942254	G	8.65873e-05
rs4275043	T	7.75646e-05
rs7758409	G	7.87982e-05
rs4504456	A	7.71743e-05
rs4485997	G	4.67252e-05
rs4516928	A	-0.000167721
rs4320344	A	4.14657e-05
rs4604252	C	4.4142e-05
rs4596456	T	4.83322e-05
rs7764758	C	-3.29989e-05
rs6453938	T	3.52513e-05
rs13218757	A	5.13321e-05
rs2153635	A	5.71869e-05
rs4235961	T	3.23673e-05
rs4710239	A	5.17113e-05
rs9447939	A	4.58859e-05
rs6900914	C	9.80971e-05
rs1417697	C	9.41294e-05
rs1954192	A	9.63331e-05
rs9294063	C	-0.000354749
rs13195957	T	8.79219e-05
rs1539022	G	7.93279e-05
rs1557050	A	7.25569e-05
rs6917539	A	7.80027e-05
rs6453965	A	9.30741e-05
rs1417692	C	9.4861e-05
rs4340982	T	0.00010091
rs9352478	A	-3.27946e-05
rs9448077	A	-3.37451e-05
rs1341191	G	-3.68017e-05
rs9294075	G	7.34595e-05
rs1341188	A	2.36351e-05
rs1341185	C	-4.19906e-05
rs4710402	A	-3.45949e-05
rs4710405	G	-3.53274e-05
rs789956	A	-3.16707e-05
rs789947	C	-4.03212e-05
rs789946	G	-3.68396e-05
rs1841228	C	-0.000138237
rs810967	A	4.98378e-05
rs704498	A	8.06763e-06
rs704496	C	1.09579e-05
rs9341731	C	-7.9094e-05
rs9352587	G	9.18003e-05
rs9359325	C	9.17476e-05
rs9343759	A	0.000122897
rs7775166	C	-0.000108189
rs12213585	C	9.47026e-05
rs12195233	T	9.8873e-05
rs3911628	G	-9.06653e-05
rs3846788	G	-7.16479e-05
rs1585367	T	-3.09328e-05
rs1504378	C	-3.09241e-05
rs4235963	A	-3.44812e-05
rs4235964	G	-3.30565e-05
rs4235966	T	-4.13326e-05
rs7739721	G	4.27302e-05
rs9343821	G	4.21594e-05
rs9361449	T	-1.92235e-05
rs9350790	C	-3.82273e-05
rs2347253	A	-6.30381e-05
rs1870488	C	-4.21086e-05
rs6940141	C	-5.3035e-05
rs6923494	G	-5.41326e-05
rs16894193	A	2.58627e-05
rs6915091	A	7.00256e-05
rs4035412	A	-4.27396e-05
rs10755383	G	-1.90431e-05
rs10943630	T	-2.91313e-05
rs6924050	G	6.25499e-05
rs17509722	C	0.00012994
rs7758440	G	5.71764e-05
rs4504460	A	-4.86505e-05
rs1711932	C	2.45921e-05
rs10943652	C	0.000123016
rs9361541	T	5.23608e-05
rs2459572	C	-1.28985e-05
rs6454130	C	-1.35533e-05
rs2500459	T	2.82399e-05
rs9343928	G	4.59207e-05
rs9343935	G	4.64929e-05
rs9352774	A	-4.28478e-05
rs2459569	G	7.03491e-05
rs824372	G	2.91762e-05
rs1575143	A	8.24137e-05
rs1711912	A	-8.13297e-05
rs1741782	G	-4.75929e-05
rs1711902	T	-9.43289e-05
rs1779758	A	-5.98369e-05
rs1723531	T	-4.86008e-05
rs1779757	T	-6.92657e-05
rs1525354	C	-6.1881e-05
rs2677024	G	-8.83956e-05
rs1525361	T	-0.000142264
rs2677027	A	-0.000343263
rs1525357	G	-0.000274441
rs1723527	A	-0.000152643
rs1723499	G	-0.000347374
rs865416	A	-0.000341584
rs1010057	G	-0.000337376
rs1464865	C	-0.00033606
rs824373	A	-0.000323821
rs1628449	A	-0.00041889
rs9294196	G	6.43485e-05
rs9294202	A	6.05806e-05
rs1711920	A	-2.81619e-05
rs6919709	G	5.50641e-05
rs4445042	G	5.84176e-05
rs1779747	T	2.69461e-05
rs2800025	T	-0.000301908
rs2622306	A	-0.000215027
rs9449291	G	6.67813e-05
rs9449312	A	1.94429e-05
rs6942342	T	3.85824e-05
rs9353016	G	2.66909e-05
rs2622277	C	7.36792e-05
rs4299811	C	2.77746e-05
rs4557499	G	2.59662e-05
rs4482958	T	-9.71788e-07
rs2758259	C	-2.44605e-05
rs2146149	A	-1.62626e-05
rs1612517	T	-2.20586e-05
rs1744134	A	5.00903e-05
rs1744140	T	-1.77128e-05
rs2984458	T	-1.96449e-05
rs1681946	T	-1.95572e-05
rs1779776	T	-0.000140958
rs1681957	T	-6.96763e-06
rs1197905	T	4.86697e-06
rs1197902	C	-6.16996e-06
rs2622274	G	-1.06902e-05
rs1923521	A	-0.000140871
rs10943869	A	6.53605e-05
rs6916092	G	8.76835e-05
rs1681967	A	-0.000257129
rs6936079	C	-0.000150449
rs1744156	C	-0.000258928
rs16894454	T	-0.000123568
rs1062193	A	-0.000247773
rs16894460	G	-0.000115943
rs6929720	G	-0.000276946
rs16894480	A	-0.000152279
rs2881842	T	-0.000134071
rs7766283	G	-0.000273374
rs11759362	G	-0.000188989
rs1905593	A	0.000244939
rs3757350	A	-6.71131e-05
rs3823446	T	-7.93363e-05
rs1197983	C	-0.000240334
rs6922047	C	-0.00108373
rs3778648	G	-8.08097e-05
rs11758738	A	-3.75985e-05
rs10755432	A	-9.64089e-05
rs3800489	A	-3.72792e-05
rs2295184	T	-8.73216e-05
rs1057530	C	-9.80571e-05
rs11753940	C	-0.000101299
rs13217694	G	0.000131318
rs13216525	A	-5.67835e-05
rs319924	A	-0.00010498
rs16894562	A	-0.000111605
rs319920	A	-9.78811e-05
rs756274	A	9.23639e-06
rs4710440	G	-9.05698e-05
rs6921058	G	-0.00010919
rs1333096	G	-9.05147e-05
rs12110344	T	-8.51602e-05
rs321498	T	0.000136011
rs321494	C	0.00012301
rs4710450	G	-0.000127979
rs7753631	T	-0.000149203
rs1482463	C	-0.000148135
rs13215958	T	-0.000130687
rs2780939	C	0.000135493
rs729291	T	-0.000151748
rs368894	G	0.000125669
rs1482451	G	-6.72673e-05
rs321506	G	-0.000317594
rs16894654	T	-0.000135732
rs4535528	C	-0.000107185
rs517392	T	9.83664e-05
rs634180	A	7.10949e-05
rs1000679	T	-3.86634e-05
rs1552165	C	-4.44324e-05
rs7758250	G	-3.92437e-05
rs9353368	T	-5.18141e-05
rs7757616	C	-5.99867e-05
rs7753314	G	-7.10773e-05
rs9362319	G	-5.26981e-05
rs9294357	A	-0.000194775
rs7739137	G	-0.000195324
rs9362331	T	-0.000206837
rs7762174	T	-0.000179456
rs9344632	T	-0.000229191
rs6934646	A	-0.000238337
rs1482455	G	-0.000222287
rs12110995	G	-7.99918e-05
rs4710458	G	-0.000227887
rs1038316	T	-0.000232102
rs6936438	C	-0.000200909
rs9342097	T	-0.000201613
rs9353436	A	-0.00020263
rs10944301	C	-0.000128235
rs9351126	G	-0.000219792
rs3003679	T	0.000215892
rs3003684	C	0.000176904
rs3013151	G	0.000213736
rs11965478	G	0.000205578
rs4710465	C	-0.000107401
rs4401640	T	-4.64295e-05
rs9353533	A	-9.52534e-05
rs4076418	G	0.00016609
rs3013165	G	-5.64588e-05
rs3013164	A	-5.54081e-05
rs9344821	C	-0.000100631
rs4235967	A	-9.53373e-05
rs13205132	A	-0.000150931
rs6901831	C	-7.72704e-05
rs5002649	G	-9.16713e-05
rs4509103	G	0.000515932
rs9362570	C	-0.000100054
rs7752062	A	-5.33699e-05
rs12174860	C	-0.000100369
rs12175881	A	-0.000186873
rs11757626	T	-0.000140383
rs7762802	C	-9.18611e-05
rs11753432	T	-9.01144e-05
rs9359831	T	-0.00014256
rs4435927	T	-0.000151718
rs9351198	C	-0.000150326
rs9359839	G	-0.000131036
rs6916780	C	6.20497e-05
rs12175973	G	-0.000120991
rs4391246	C	-9.93807e-05
rs9344917	G	-0.000111071
rs9344919	T	-4.13769e-05
rs4710476	G	-9.11748e-05
rs9362642	T	8.37027e-05
rs9451209	T	1.82586e-05
rs2057161	C	8.55697e-05
rs2057160	G	8.77457e-05
rs9362651	G	9.51653e-05
rs987040	G	8.14158e-05
rs1922948	C	9.57336e-05
rs6940639	C	8.0941e-05
rs7772080	T	0.000117705
rs10806410	T	9.61929e-05
rs9353681	C	5.83773e-05
rs6929549	T	9.90301e-05
rs7747074	T	0.000117204
rs9451255	A	0.000106119
rs9344951	T	0.000108402
rs1922956	G	0.00011809
rs1922958	G	9.9038e-05
rs1884179	T	0.000100759
rs1028484	C	0.000101185
rs6454783	C	0.000100308
rs7771804	C	0.000103802
rs10944471	A	0.000105343
rs6927405	G	3.14113e-06
rs648766	T	0.000126158
rs644574	A	0.000113463
rs593493	G	0.000119123
rs606191	G	8.54682e-05
rs649582	G	9.76136e-05
rs643712	T	0.000101557
rs671938	G	0.000115499
rs673676	C	0.0001358
rs689092	G	0.000104819
rs683901	C	0.000100814
rs607416	C	0.00010046
rs6454814	A	9.45489e-05
rs640941	C	9.18258e-05
rs587146	C	9.51891e-05
rs587278	A	8.18681e-05
rs9362777	T	-8.55673e-05
rs9359910	G	-8.73759e-05
rs875375	C	-7.17761e-05
rs9362796	C	-9.78831e-05
rs4631252	G	-0.000102814
rs9444828	C	2.03345e-05
rs9359927	G	-7.61421e-05
rs9362855	T	-8.69982e-05
rs9342288	G	-0.000106158
rs3904796	C	-0.000143679
rs1337512	T	-0.000106802
rs2349067	A	-8.38816e-05
rs973428	A	-9.97939e-05
rs16895338	C	-0.00015258
rs9362909	C	-7.20302e-05
rs9351287	C	-6.41569e-05
rs9345196	C	-0.000128772
rs2050623	T	-0.00014292
rs2485432	T	-5.8945e-06
rs9444978	C	7.79143e-06
rs16880108	T	4.91615e-05
rs17403480	A	-0.000267688
rs10494881	T	0.000138606
rs1328214	G	0.000147259
rs17217924	T	0.00014015
rs16895508	T	0.000162791
rs12660387	A	0.000144395
rs12660680	A	0.000122544
rs12196601	A	8.28983e-05
rs34148654	G	0.000140583
rs624851	A	-2.68609e-05
rs12662610	T	0.000116505
rs2993115	A	0.000134403
rs17482604	T	-0.000220236
rs636611	C	-6.83635e-05
rs9445027	A	-0.00010532
rs1361086	T	-9.05671e-05
rs953034	G	-9.76045e-05
rs7761723	A	2.02652e-06
rs1556628	A	2.92366e-05
rs1556627	T	7.23957e-06
rs9445051	G	2.56766e-06
rs10944639	C	-1.43913e-05
rs1023280	C	-1.99385e-05
rs1023281	A	-1.26398e-05
rs10944659	T	2.20675e-05
rs1931857	G	-3.23995e-05
rs1931852	A	-1.9132e-05
rs9354006	A	-2.19285e-05
rs9354019	T	7.70481e-06
rs16895644	A	3.93002e-07
rs1889500	G	0.000103808
rs2055173	C	-5.37211e-05
rs7740229	G	-6.47668e-05
rs9342374	T	-6.78388e-05
rs6926501	C	6.28906e-05
rs1495531	G	0.00019133
rs1495530	G	3.67509e-05
rs6913956	A	-0.000270556
rs9452511	T	0.000243633
rs9342394	A	4.99262e-05
rs12661626	C	6.91562e-05
rs12661687	A	-0.000354567
rs7753225	T	-7.73713e-05
rs7757694	T	-1.58744e-05
rs11752546	T	-0.00028569
rs6934929	C	-0.000120027
rs7766339	A	2.86959e-05
rs10498827	G	-0.000310928
rs2055172	A	0.000173486
rs1495543	G	0.000259763
rs1495542	C	-0.000122509
rs4710495	A	0.000282207
rs2132278	A	0.000290355
rs6911837	G	0.000302617
rs16895780	C	-0.000312076
rs12663566	T	9.58501e-05
rs7751369	T	-0.000365539
rs9453021	T	0.000353235
rs4710286	A	0.000335421
rs9360084	T	0.000142164
rs16895833	G	0.0005748
rs9360088	C	1.44212e-05
rs9342434	G	4.38595e-05
rs2023578	T	-0.000138487
rs2812792	A	-0.000133693
rs1018062	C	-0.000135102
rs1018063	A	-0.000138731
rs2025317	A	5.80445e-05
rs9363274	A	8.33812e-05
rs2146755	A	-0.000118776
rs16895851	C	0.000223441
rs9351450	G	5.28513e-05
rs9351452	C	6.99014e-05
rs9453092	A	-0.000149487
rs9345560	T	0.0001379
rs16895902	A	0.000253279
rs9294628	C	9.4437e-05
rs2146757	A	-8.31387e-05
rs9363287	G	5.34484e-05
rs2146758	C	-0.000133749
rs2350284	G	-0.000113088
rs4710505	C	-2.78179e-05
rs9345568	C	-0.000202353
rs6455013	T	-0.000133698
rs16895996	T	0.00075598
rs9294631	A	0.000172462
rs10806495	C	0.000180458
rs11754490	T	-0.000115653
rs16896038	A	-0.00015025
rs2350001	A	0.000220922
rs7775302	C	0.000225226
rs6455016	T	0.000204413
rs768378	G	-0.000112798
rs16896055	G	-0.000348884
rs6940726	C	0.000138663
rs6940877	C	0.00012688
rs9351470	G	0.000301345
rs7767572	A	-0.000218763
rs2024834	A	-4.23938e-05
rs2224204	C	0.000166521
rs2064701	G	-0.000110847
rs718017	A	-0.000101661
rs13193508	A	-9.76707e-05
rs2349998	T	-9.41611e-05
rs9363303	C	-6.22527e-05
rs941534	G	2.79543e-05
rs9363305	A	5.86537e-05
rs9345577	C	2.67903e-05
rs7760665	G	3.98436e-05
rs9354199	G	-5.61723e-05
rs9345587	G	-3.42888e-05
rs7765594	A	3.6782e-05
rs2224205	T	1.28936e-05
rs9354209	A	-0.000747101
rs13220430	G	-0.000166729
rs1121536	G	1.62538e-05
rs2350289	T	-1.87176e-05
rs16896171	G	0.000812951
rs10455567	T	-0.000297718
rs2350290	T	-6.64023e-05
rs9354210	A	-0.000544613
rs9354211	A	-0.000451073
rs12214389	C	-5.60533e-05
rs17495347	G	8.23166e-05
rs12207150	T	-5.79038e-05
rs17410730	C	-6.1501e-05
rs1929724	T	-7.21794e-05
rs1952996	T	7.24543e-05
rs9453182	T	-7.47469e-05
rs12208391	C	-0.000573008
rs6915644	G	-0.000106619
rs6920036	G	-0.000251517
rs6455025	A	-9.45834e-05
rs6917799	T	-0.000258333
rs6933676	G	-9.20667e-05
rs975618	G	-0.000296912
rs9294634	G	-0.00029216
rs9453188	T	-0.000298477
rs16896290	G	-0.000307348
rs1041522	C	-0.000224033
rs11970250	C	-0.00025291
rs9363336	G	0.000109543
rs10944779	G	-0.000198967
rs11962884	A	-8.43323e-05
rs7775478	G	-7.45215e-05
rs9445477	G	-0.000431916
rs9453211	A	-0.000330066
rs12207336	A	-0.000621714
rs841528	G	-0.000229183
rs12197071	C	-0.000469774
rs16896391	T	-0.000134092
rs16896392	T	-0.000155185
rs841531	T	-0.000216659
rs12213645	G	-0.000479212
rs1570212	C	-0.000484665
rs841534	T	-0.000375284
rs12212207	A	-0.000475268
rs10485313	C	-0.00011605
rs11966927	G	-0.00012758
rs2788907	G	0.000136636
rs17641093	G	-0.000334103
rs10485312	A	-0.000132165
rs533110	G	-0.000143117
rs6905713	C	-0.000153317
rs636434	C	-0.000237976
rs4142063	G	-0.000126644
rs536372	T	-0.000156672
rs10498829	T	-0.000400118
rs12199740	C	-0.000404085
rs13197839	A	-7.87902e-05
rs11962234	A	-7.36024e-05
rs7451257	A	0.000306994
rs10498832	G	-0.000459868
rs12198911	T	-0.000356516
rs17496685	T	-0.00029822
rs9354219	G	0.000170579
rs4710515	A	0.000531622
rs7741956	C	1.69281e-05
rs6937429	T	0.000143901
rs9354222	T	0.000102991
rs12207746	T	-0.000243327
rs10498830	T	-5.43968e-05
rs1995443	T	-0.000114502
rs9453264	G	-0.0001128
rs1936439	G	-0.000114575
rs1936440	A	-0.0001116
rs1393686	G	-0.000180029
rs1393685	A	-0.000165616
rs12204239	T	-0.000155062
rs10455577	G	-0.000172142
rs9294638	G	4.03056e-05
rs976727	A	0.000124404
rs1502956	A	-0.000112856
rs1393683	T	7.98205e-05
rs9453276	A	-0.000117092
rs9453277	A	-0.000121217
rs998829	G	0.000256375
rs998830	A	0.000287479
rs4407693	C	0.000138135
rs13196323	G	0.000282655
rs1157218	C	0.000287669
rs9345618	G	0.000124008
rs9445538	G	0.000255479
rs1502960	T	0.000227802
rs9453294	T	0.000110103
rs9345621	G	9.85477e-05
rs974110	A	9.59659e-05
rs12212202	G	0.000144599
rs11968993	A	-0.000957105
rs2753977	C	0.000341777
rs441770	A	0.000612537
rs9351494	A	-6.94916e-05
rs12200899	T	-0.000116727
rs9453303	C	-2.39742e-05
rs12206730	G	-5.48678e-05
rs9354249	T	-6.55186e-05
rs9345637	C	-6.67041e-05
rs12208109	A	-7.37206e-05
rs9360131	T	-5.63477e-05
rs1988374	C	-4.30579e-05
rs12193967	G	-1.78665e-05
rs10944813	A	-3.07776e-05
rs12525123	A	-1.37802e-06
rs7449561	G	4.53231e-05
rs16896746	T	-5.99806e-05
rs12525235	G	-0.000248984
rs2024792	C	3.97397e-05
rs10484938	C	-0.000100703
rs7767963	T	-0.000195937
rs7744348	G	-2.37574e-05
rs1411850	T	0.000176172
rs6909236	T	2.30232e-05
rs2039312	T	0.000104383
rs9363388	T	0.00018206
rs1411856	T	0.000107183
rs1331197	T	0.000131236
rs6937452	T	0.000109678
rs9354264	G	8.23556e-05
rs1929335	A	0.00010929
rs1331205	A	0.000157764
rs1411855	A	4.40036e-05
rs2225457	C	0.000133121
rs1331207	T	0.000132979
rs9342486	G	0.00013781
rs13203580	G	-8.02648e-05
rs9351510	C	0.000106265
rs9351511	C	0.000148918
rs1929338	T	0.000166528
rs16896883	C	-0.000125673
rs354364	T	0.000200019
rs354365	T	0.000176769
rs9351514	T	-0.000119533
rs16896908	T	0.000157549
rs354391	T	0.000194164
rs13211922	T	0.000419719
rs7747445	C	0.000140876
rs354382	G	2.7638e-05
rs13207080	T	0.000120357
rs6900513	C	-4.26537e-05
rs902287	G	0.000133164
rs16896954	T	-2.05418e-05
rs9342488	C	-2.62191e-05
rs9363407	T	-0.000190871
rs2130493	C	-0.000343505
rs1907010	C	-0.000460928
rs1586656	G	-7.01317e-06
rs6933242	A	2.06592e-05
rs9345663	C	-0.000429172
rs6917401	C	1.91369e-05
rs6908347	G	0.000155352
rs13220274	T	0.000507432
rs9342492	A	-5.55866e-05
rs9342493	A	-0.000436437
rs958706	C	0.000214844
rs12189739	G	-0.000295174
rs9918344	G	0.000494408
rs1602235	G	-9.92786e-05
rs9345666	T	-1.81266e-05
rs2171902	T	-4.37433e-06
rs16897015	T	-0.000453443
rs10484935	T	0.000538349
rs923537	C	6.46007e-05
rs9283820	T	-1.36503e-05
rs7739376	A	5.27974e-05
rs9294646	T	-4.90343e-05
rs2351500	C	4.10214e-05
rs2351501	G	3.31916e-06
rs9453367	G	-0.000327987
rs1873294	A	0.000284306
rs9351517	T	-0.000367607
rs12526729	G	0.000537923
rs9294647	G	-0.000384457
rs1490129	T	-0.000344499
rs1490132	C	-0.00045974
rs9342496	G	-0.000481086
rs9345675	A	-0.000365446
rs2636131	A	1.51e-05
rs2636133	C	1.15469e-05
rs1602233	A	3.58202e-06
rs1387806	G	9.61014e-06
rs16897116	T	0.000517036
rs1032310	C	8.38411e-05
rs16897120	T	0.000607959
rs6910313	G	3.51123e-05
rs9354281	A	1.7153e-05
rs2636117	G	3.74639e-05
rs2814142	C	5.41813e-06
rs9354283	A	-0.000285686
rs13209150	A	0.000553738
rs2636114	T	-5.46886e-06
rs2812768	A	0.000189518
rs9363438	A	-0.000403372
rs12526256	C	-0.000183902
rs4618505	C	-0.000177067
rs9453400	C	-0.000250143
rs4710538	C	-6.94477e-05
rs12524044	T	-0.000348197
rs9453403	C	-0.000763348
rs13191280	C	-0.00040766
rs2814122	A	0.000260568
rs2251342	G	2.85881e-05
rs2802038	A	0.000313301
rs10498834	T	0.000623408
rs1938105	C	-9.90891e-05
rs16897203	C	-0.000178936
rs9363448	G	0.000389447
rs1938088	C	0.000513881
rs9453415	G	-0.000120422
rs12234120	C	-0.000290805
rs9453423	C	-0.00016506
rs9345689	C	-0.000330622
rs4299807	G	-0.00015952
rs4493733	A	2.96294e-05
rs1938060	C	4.35651e-05
rs8180678	T	0.000726441
rs12174535	C	0.000382153
rs9354308	G	-0.000168505
rs9342503	A	-0.000169136
rs9360161	T	-0.000170761
rs10455586	T	0.000156945
rs1604019	G	-8.16732e-05
rs9345701	C	0.000412931
rs9453462	C	-9.31693e-05
rs9354319	T	-9.33307e-05
rs9294660	C	-8.25518e-05
rs9360166	C	-8.58419e-05
rs9345711	A	-6.48583e-05
rs16897334	T	0.000413543
rs12527068	T	-0.000223261
rs4476812	G	-8.27127e-05
rs9294661	A	-7.69652e-05
rs10455590	G	6.05188e-05
rs9445610	A	-8.84758e-05
rs4031876	A	-8.85001e-05
rs9354335	T	0.000408075
rs4710555	T	-8.52779e-05
rs1587434	T	-7.23874e-05
rs9354343	C	0.000221074
rs13193633	C	0.000241987
rs9453508	G	-0.000178285
rs9453509	T	-0.000571654
rs1499701	C	-2.17812e-05
rs6939062	C	-2.07893e-06
rs6939967	T	-0.000218722
rs9345733	G	0.000157641
rs11751994	A	0.000128326
rs767069	A	5.69384e-05
rs9453519	T	9.3749e-06
rs9294676	C	0.000200451
rs12201218	T	0.000131455
rs1903407	T	-0.000228881
rs1903406	C	2.56422e-05
rs1484575	A	3.41359e-05
rs10455592	T	0.000156846
rs1872309	T	2.37741e-05
rs9354349	T	0.000972392
rs2061578	T	-6.48318e-05
rs12204706	C	2.30401e-06
rs12215007	T	3.67615e-06
rs9294678	T	-9.65826e-05
rs1037883	T	-0.000336277
rs9445635	C	5.70734e-06
rs9345736	T	-4.65389e-05
rs1484576	T	-0.000336549
rs9345745	G	0.00106021
rs11752811	C	-3.02609e-05
rs12529678	C	-5.56523e-05
rs10455593	C	-3.8058e-05
rs1484571	A	-0.000340868
rs7766730	C	-1.50956e-05
rs9453555	G	-6.99961e-06
rs1841514	T	-0.000362489
rs9445639	C	-2.1015e-05
rs4710306	A	-3.26574e-05
rs7754823	A	-0.000154565
rs6455069	T	-0.000573875
rs7763595	G	-0.000135418
rs2126119	T	0.000303413
rs9363511	A	0.000282621
rs10498844	T	-0.000192457
rs1385225	A	-0.000454388
rs17683993	G	-0.000212655
rs207079	G	2.40599e-05
rs9345756	T	-0.000335873
rs207119	C	1.70824e-05
rs207115	C	0.000228704
rs207114	C	1.76696e-05
rs207113	G	0.000200811
rs10484411	G	0.000426311
rs851467	A	-8.71551e-06
rs2881644	C	-7.91952e-05
rs704516	T	0.000236604
rs9354370	T	-8.01545e-05
rs1738969	A	0.000223599
rs6926216	G	-0.000364139
rs1738971	T	0.000222935
rs851460	T	0.000224768
rs3846808	T	-1.00316e-05
rs7771233	A	-8.26296e-05
rs9345762	G	0.000128056
rs6455077	C	0.000224283
rs4710311	G	7.63374e-06
rs4710564	C	6.57137e-06
rs7758063	G	-0.00039952
rs3899423	A	-1.0201e-05
rs9354380	G	-0.000408651
rs851587	A	9.17202e-05
rs1103371	C	8.92829e-05
rs9363539	G	0.000220835
rs851593	T	-5.26391e-06
rs1342959	A	-8.43454e-05
rs11752576	T	0.000414584
rs7766407	C	-0.000105617
rs9354390	A	-0.00011581
rs10484412	A	0.000431448
rs208439	C	0.000156565
rs7754140	G	-0.000277854
rs208469	T	-0.000179372
rs208482	G	8.71087e-05
rs9445679	A	-0.000275817
rs10944885	A	-0.0002747
rs208485	T	-0.000188999
rs208490	G	0.000199587
rs9363552	C	0.000415373
rs6903678	T	-0.000174233
rs208497	A	7.6952e-05
rs9453639	C	-0.000180219
rs208507	A	7.68901e-05
rs208508	A	7.15399e-05
rs7769683	G	-0.000189859
rs208517	G	-0.000196689
rs9354405	C	-0.00017437
rs6455090	G	-0.000174768
rs1029401	A	-0.000184428
rs4710584	T	-0.000114149
rs9453647	T	0.000292332
rs4710585	C	-0.000119895
rs7776307	C	-2.47536e-05
rs12189683	C	0.000179458
rs12191403	C	0.000156357
rs7763510	A	-3.5081e-05
rs12193164	C	0.000162858
rs9453668	T	0.000255598
rs2078901	C	-0.000365951
rs1708558	T	-0.000110868
rs851860	A	-4.23251e-05
rs851859	C	9.45907e-05
rs9363580	A	-5.61438e-05
rs3846814	G	-0.000796335
rs2352065	C	-0.000337417
rs17702764	C	0.000245428
rs10455196	A	0.000176943
rs851880	A	-0.000112546
rs851877	T	-7.19746e-06
rs12192666	G	0.000171711
rs2882826	C	0.000152546
rs9360204	G	0.000139007
rs1101054	T	6.15002e-05
rs851851	G	0.000217283
rs6900214	G	0.000322292
rs9345826	C	-9.85571e-05
rs860397	T	0.00068149
rs7754676	A	-0.000369071
rs17703383	T	-4.61808e-05
rs17703561	T	-6.48522e-05
rs6919978	T	-4.93984e-05
rs6915739	A	-7.32378e-05
rs6916097	A	-3.99062e-05
rs1464074	A	-0.000178355
rs1567793	T	-0.000184493
rs10223721	G	-1.11238e-05
rs10484416	A	4.87618e-05
rs17704495	T	6.82791e-05
rs6455106	A	-0.000117854
rs2812152	A	-0.00016988
rs12661135	T	-0.000209003
rs1398808	T	-0.000151215
rs1398809	C	-9.26493e-05
rs1473876	G	0.00022733
rs1473877	A	0.000230059
rs4551151	C	0.000140506
rs9354423	C	0.000113947
rs9294700	T	0.000214915
rs9294702	A	0.000241416
rs9360207	T	0.000184443
rs2670421	A	0.000255001
rs2812158	A	0.00016546
rs2812160	C	0.000192195
rs2670380	A	0.000189401
rs1513498	G	0.000154497
rs9345835	A	0.000861177
rs6936132	C	1.80031e-05
rs2812170	C	0.000830983
rs2812171	A	0.000440142
rs4631256	A	0.000626729
rs10484419	A	-0.000178369
rs10484420	G	1.27225e-05
rs6909046	C	1.37795e-05
rs2670356	T	0.000595794
rs16898442	T	1.3434e-05
rs2812186	C	0.000369601
rs2812190	C	-0.000245986
rs4330523	T	0.000282615
rs9363605	G	0.00027808
rs2670408	C	0.00032892
rs2812140	G	-0.00041297
rs2812141	A	0.000434803
rs2812143	T	0.000332653
rs950751	A	0.000239171
rs17657427	G	6.19314e-05
rs1224521	A	-0.000411514
rs17657745	T	0.000106264
rs1355799	C	-0.000612396
rs10806538	A	9.36649e-05
rs1224526	T	6.48663e-06
rs7773199	T	-0.000490921
rs7750190	C	-0.000359167
rs1925791	C	0.000399984
rs1925792	C	-0.000357841
rs16898533	T	6.11145e-05
rs12216322	C	-0.000491319
rs4142334	G	0.000440826
rs13194883	T	-0.000632086
rs9354448	G	0.00042864
rs9445740	C	0.000346174
rs9345852	G	0.000432281
rs4710615	A	-4.43184e-07
rs9363614	A	0.000434756
rs9453836	G	0.000427278
rs2477848	G	-0.000279499
rs6918382	A	-1.52449e-05
rs1455090	T	0.000290808
rs9342565	A	0.000287787
rs12216196	A	-3.7832e-05
rs452537	T	1.41402e-05
rs995522	C	0.000888356
rs273927	C	-2.83357e-05
rs273928	C	0.000408522
rs1563301	G	-0.000386171
rs6910762	A	-0.000391266
rs9294715	T	-0.000396391
rs13191081	G	-0.000187339
rs2056427	G	-1.33898e-05
rs897332	T	-3.72578e-05
rs7764904	T	6.85097e-06
rs7738998	G	0.000173021
rs9453873	C	0.000387336
rs1869678	G	3.53707e-07
rs9363625	A	-5.25967e-05
rs9345880	T	-3.7682e-05
rs9294716	A	-6.60012e-05
rs994377	A	-5.08794e-05
rs9453879	A	0.000665849
rs2352603	A	6.91994e-05
rs4710622	T	-6.62351e-07
rs4710623	T	-1.65757e-05
rs12204014	C	5.22061e-05
rs4639316	G	-5.8157e-05
rs12191449	T	-8.83104e-06
rs1378301	T	-9.40475e-05
rs6942076	G	-0.000130795
rs6909956	C	0.000249433
rs1349979	A	5.64395e-05
rs1455082	T	6.2765e-05
rs4629669	G	-0.000152159
rs4286759	G	-0.000134265
rs1455080	A	8.85094e-05
rs7742719	A	-0.000189656
rs1020674	G	-0.000145646
rs966984	G	0.000137668
rs1378297	C	3.69045e-05
rs11751901	A	-0.000154617
rs13199474	A	-0.000228261
rs9351595	A	5.81081e-05
rs11754594	T	-0.00021923
rs4644032	T	-6.05515e-05
rs12202347	T	-9.13677e-05
rs12204007	T	0.000205215
rs13210744	G	-0.000132736
rs11752624	T	-0.000222316
rs11759032	C	-0.000227286
rs12201163	C	-2.90404e-05
rs9351596	A	4.77959e-05
rs9363637	A	-0.000191601
rs4710626	G	-7.64948e-06
rs4546468	T	-0.000164098
rs13207643	G	-0.000154782
rs7742967	A	-8.12453e-05
rs12203012	G	-1.31086e-05
rs9345892	C	-0.000152616
rs12526882	G	-0.000117408
rs12209528	A	-1.93617e-05
rs9360234	G	-0.000200829
rs7743165	T	-7.03625e-05
rs9351600	G	-4.35259e-05
rs4391249	C	3.65193e-06
rs4523069	C	-0.000116034
rs11753204	T	-0.000100553
rs4318854	G	-8.37804e-05
rs3931506	G	-0.00011571
rs9453898	T	0.000346811
rs9345900	A	8.17193e-06
rs4544889	C	0.000138069
rs9354486	T	-1.41096e-06
rs4367362	T	0.000150356
rs4339434	C	-0.00012178
rs4440442	C	-0.000134345
rs4616973	A	-0.000305632
rs4132236	C	-0.000131171
rs6911607	G	0.000295244
rs6908495	A	0.000194535
rs9342582	C	0.000304113
rs9345907	A	0.000289154
rs9445784	C	8.13988e-05
rs9363646	G	0.000314493
rs9342584	G	0.000304081
rs9342585	A	0.000307758
rs9342586	A	0.000269195
rs9453905	C	0.00029933
rs7749074	C	0.000274531
rs7773507	A	0.000307434
rs9351605	C	0.000290807
rs6913994	A	0.000205864
rs9453907	T	0.000427646
rs7767899	C	0.000214065
rs9363656	A	9.22814e-05
rs9445788	A	0.000313225
rs9345921	G	0.000214251
rs9453914	C	0.000420497
rs4357118	T	0.000208424
rs9294720	T	0.00017266
rs4286756	G	0.00020235
rs6926258	C	-3.98196e-05
rs9342597	A	-0.000341759
rs6912062	C	-0.000344603
rs9345929	G	-8.92203e-05
rs4257844	T	-0.000110836
rs4263571	T	-7.83201e-05
rs4272201	T	-7.08658e-05
rs4489139	G	-0.000120315
rs11970254	G	-0.000255058
rs10944938	T	-0.00027089
rs4524594	G	2.02635e-05
rs13208784	C	-0.000243804
rs9453936	C	4.38164e-05
rs4554306	T	0.000280624
rs10214441	A	-0.000214278
rs6930795	T	0.000456256
rs9345935	C	0.00048048
rs12523921	A	-0.000180574
rs4422596	G	0.000502991
rs9345937	G	0.000310788
rs4373347	T	-0.00030304
rs6908019	G	0.000457718
rs9345941	G	0.000406224
rs9453940	A	0.00031473
rs9354514	A	-0.000323639
rs9345943	T	-0.000322286
rs4610540	T	-0.000361793
rs9453960	A	-0.000113407
rs1947417	C	-0.000389212
rs9445803	G	0.000147669
rs9445804	T	-0.000102709
rs10944944	C	-0.000142232
rs9345949	A	-0.00010193
rs935997	G	-0.000373194
rs1463321	T	0.000365619
rs6929200	C	-2.32687e-06
rs1377701	T	-0.000368469
rs2444649	G	-0.000363799
rs9354531	T	-9.91291e-05
rs1453895	A	2.89527e-05
rs2243996	C	-0.000386889
rs2444666	G	-0.000159951
rs2444664	T	-0.000358465
rs1453894	A	-0.000414929
rs2444697	T	-0.000374563
rs2262774	T	-1.50447e-06
rs1377714	T	-0.000371658
rs2502236	G	2.20374e-05
rs2502237	T	-0.000368541
rs1349813	G	0.000336012
rs2502247	A	-0.00035847
rs2503903	G	3.94315e-05
rs9351629	G	0.000277379
rs9294736	C	0.000127555
rs2503899	A	-0.000762693
rs2262772	A	-0.000386384
rs2167984	G	2.26134e-05
rs10944969	T	-0.000185916
rs2502268	C	1.60588e-05
rs2502270	C	-4.12492e-05
rs9445828	C	0.000355031
rs1377715	G	-0.000139799
rs2502271	G	-2.10146e-05
rs7757164	T	0.000281209
rs2444612	G	-0.000322328
rs10944973	T	-0.000135196
rs12665811	C	-0.000133815
rs7750067	T	0.000163301
rs12662125	C	-0.000144615
rs1453904	A	0.000268341
rs1377693	C	0.000267522
rs9454062	G	-0.000158343
rs9345967	A	-0.000105053
rs7771847	G	-0.000129727
rs2503957	C	0.000305754
rs674659	C	0.000298703
rs41413448	T	7.7545e-05
rs583466	C	0.000330462
rs686589	C	0.000330268
rs9363705	A	4.88376e-05
rs7740616	A	-0.000334445
rs11968408	G	0.00017539
rs9342616	A	1.29291e-05
rs9294744	T	5.7732e-07
rs9354562	G	0.00035451
rs12197620	T	0.000488512
rs6939897	C	-0.000505049
rs12215766	C	0.000497139
rs7738392	T	-0.000491296
rs12153854	C	0.000528461
rs9354570	T	-0.00053187
rs12215896	G	0.000201056
rs9363725	G	-0.000145156
rs7766725	T	-0.000207413
rs2374154	T	-0.000365197
rs9454107	C	0.000170588
rs10455629	A	0.000412878
rs9454109	C	0.000396175
rs9342631	T	0.000336047
rs6912588	C	0.000206093
rs12202269	T	-0.00026115
rs9345994	A	0.000369567
rs9342632	T	0.000349063
rs9342633	A	0.000186434
rs9363732	C	-0.000175581
rs3885925	C	0.000204818
rs17445429	T	0.000542091
rs10498851	G	0.000203722
rs10498852	A	0.000588708
rs1903058	C	-7.73366e-05
rs10498853	G	-0.000199821
rs12524898	A	-0.000245363
rs6903890	C	0.000185048
rs12525361	C	-6.77043e-05
rs4358597	C	6.01134e-05
rs9342638	C	0.000186859
rs6455228	T	-0.000288896
rs12529871	G	-7.45478e-05
rs12210059	A	8.41744e-05
rs9363737	A	-0.000149847
rs13210548	A	-5.63748e-05
rs12526156	G	-6.25427e-05
rs12525981	T	-0.000242443
rs4324761	T	-0.000433716
rs9363741	A	7.81468e-05
rs12207358	A	-0.000146589
rs13201396	C	-3.25049e-05
rs4256414	A	-0.000430708
rs7741185	T	1.93637e-05
rs4448074	A	-3.59524e-05
rs9354590	C	0.000178628
rs7452665	A	4.6174e-05
rs12211418	A	-2.05496e-05
rs13200842	G	-5.22371e-05
rs13218112	G	-5.66959e-05
rs7765600	G	-8.79353e-05
rs7773914	T	0.000242313
rs6455231	G	0.000236221
rs9454120	C	-0.000403936
rs7356998	C	-0.000349114
rs4472333	C	-0.000350588
rs2166656	G	-0.000291521
rs9454128	A	-0.000424395
rs11968024	T	-0.000482228
rs9351662	G	-8.32461e-05
rs9354599	C	-0.000199278
rs9354600	T	0.000186867
rs41411245	C	-0.0001757
rs12527648	A	-0.000173314
rs34631569	A	-0.000172857
rs9454149	A	0.00016532
rs7739784	G	-0.000102137
rs6455232	C	-9.59005e-05
rs41415349	G	-0.000144108
rs7753992	A	-0.000531142
rs9294768	A	-8.10775e-05
rs41437745	A	-0.000173205
rs9351663	G	0.000202017
rs6455233	T	-8.06781e-05
rs6914736	T	0.00018654
rs11751851	T	0.000195873
rs4710655	T	-9.92571e-05
rs17544546	C	-5.93481e-05
rs9363756	C	0.000198383
rs9454157	T	8.5164e-05
rs12198631	G	-1.76278e-05
rs12211609	G	-9.63124e-05
rs7756876	G	-0.000102354
rs1113164	C	-0.000100413
rs9342648	C	-9.48369e-05
rs7771692	A	-0.000109779
rs12530168	T	6.44777e-05
rs4015429	T	-0.00011506
rs13213906	T	9.70205e-05
rs13214151	T	9.28625e-05
rs9346033	C	0.000413835
rs9363769	C	0.00040662
rs9354606	T	2.75534e-05
rs7775598	G	-5.94641e-05
rs6899643	G	2.97688e-05
rs7766271	C	-5.90469e-05
rs1319208	A	-3.12976e-05
rs9351666	A	0.000424547
rs856818	A	-4.07818e-05
rs17709890	G	-0.000200896
rs13220356	G	-0.00026033
rs6911553	G	0.000416606
rs1592267	A	0.000379323
rs12527015	C	4.63257e-05
rs1103118	C	7.45633e-05
rs9346041	G	0.000275413
rs9363778	C	0.000321194
rs2144100	G	0.000144919
rs2818075	G	2.6438e-05
rs9363779	C	0.000378021
rs10455635	C	0.000353617
rs1476368	A	3.80874e-05
rs2747156	T	0.000183122
rs10945008	C	0.000371814
rs6911763	G	-0.000229622
rs2747160	C	0.000179268
rs2747161	T	0.000183035
rs9363782	C	0.00035737
rs875033	C	0.0002013
rs2818118	T	0.000233907
rs2818115	G	0.000214195
rs2818113	A	0.000207933
rs9346050	A	0.000170265
rs2747173	C	0.000198968
rs9346051	T	0.000249886
rs11961947	A	-0.000239796
rs9346052	A	0.000192393
rs2179964	G	0.000216281
rs11964693	C	-0.000311701
rs2818103	T	0.000286823
rs12524310	T	-0.000354516
rs2816903	T	0.000282161
rs12200729	C	-0.000131369
rs12207706	A	-0.000105616
rs12527520	C	-0.000357866
rs4498332	A	-0.000360741
rs2493374	G	0.000299552
rs13209120	C	0.000317286
rs9454233	C	-0.000275997
rs2818114	G	0.000244973
rs9454239	C	-0.000272926
rs4305706	C	-0.000320944
rs9445899	C	-0.000312857
rs12214799	A	8.56083e-05
rs4541727	A	0.000248879
rs9454257	G	-0.000306659
rs9363798	C	3.04735e-05
rs9363799	C	3.87537e-05
rs9454263	A	-0.000369013
rs7766667	A	-0.000149016
rs12200788	T	5.23734e-05
rs4132510	G	-0.000119585
rs17547074	G	-0.000171738
rs12203810	A	5.93234e-05
rs4541731	T	-0.000336776
rs17547185	A	-0.000179179
rs13212559	A	-0.000214198
rs9363804	C	0.000266303
rs9294774	C	-0.000340303
rs17547526	C	-0.000220326
rs4265020	G	-0.000338625
rs17450573	G	-0.000219344
rs4131870	T	-0.000211668
rs12195466	G	4.37802e-05
rs12198555	A	-0.000308319
rs6920238	A	-0.000229855
rs10455205	A	0.000153117
rs6910355	C	-0.000361938
rs12207785	G	0.000153687
rs12203654	T	-0.00028553
rs6913540	A	-0.000338216
rs9445920	A	-0.000326041
rs11750959	C	-0.000342714
rs7752297	A	-0.000337899
rs7760466	T	-0.000233441
rs6920063	A	-0.000224296
rs10223623	G	-0.000253872
rs12663045	A	-1.59865e-06
rs16899546	T	-0.00024211
rs1399228	C	-0.00010035
rs1514359	C	-8.16902e-05
rs1399225	T	-0.000104367
rs1514368	G	-6.64382e-05
rs4706558	A	-9.72142e-05
rs9354637	G	-7.5854e-05
rs9454346	T	-0.000109257
rs10945038	A	0.000171635
rs10945039	A	0.000179587
rs6933411	C	-1.03317e-05
rs6912774	A	6.67775e-05
rs9454376	A	5.67428e-05
rs9454382	A	5.13655e-05
rs12198681	T	7.64204e-05
rs9445946	T	0.000142616
rs1399231	C	0.000154598
rs1399223	C	0.000285071
rs9360311	C	8.79728e-05
rs6940958	A	4.87393e-05
rs6455259	C	0.00018595
rs1514350	G	5.12355e-05
rs9363831	C	0.000122525
rs9363832	G	9.50236e-05
rs10945044	C	0.000179485
rs1514360	C	5.53041e-05
rs9342679	T	7.82862e-05
rs9354652	T	7.63092e-05
rs7771084	C	0.000109588
rs1877779	C	-4.44165e-05
rs1079471	G	8.43965e-05
rs6916118	G	-0.000173779
rs11758293	T	-1.23641e-05
rs1567904	G	0.000101749
rs2137887	C	0.000109405
rs1122626	G	-2.97959e-05
rs4707250	G	-0.000119458
rs7454982	A	-0.000117976
rs4707315	G	-9.72225e-05
rs1020689	G	-8.14711e-05
rs4706313	G	-0.000130347
rs2124266	T	-8.72257e-05
rs9454418	A	0.000251683
rs4311477	T	-0.000218561
rs9445968	G	0.000345923
rs2219188	C	0.000247047
rs9454422	G	0.000238113
rs7768996	A	0.000316705
rs1350023	A	-0.000240739
rs990017	T	4.71862e-06
rs990018	T	-0.000306832
rs12198964	C	-0.000337779
rs12190622	C	-0.000303544
rs6900918	A	0.000143075
rs9363851	C	-9.6541e-05
rs9354667	G	-9.68194e-05
rs4707839	G	0.000142021
rs7753361	G	0.000571013
rs9354669	A	-0.000161919
rs897405	T	-0.000200561
rs12201206	T	0.000184922
rs10945056	A	0.00018762
rs701716	T	0.000282328
rs777637	A	0.000278727
rs13198366	A	-0.000145027
rs12212887	G	0.000230847
rs9454429	G	-0.000183742
rs1454715	C	-0.000351479
rs10945059	A	-0.000290194
rs13216403	G	-0.000300964
rs10806576	C	8.09254e-06
rs7744782	T	-0.000342444
rs777623	T	-0.000372831
rs10455650	G	-0.00024913
rs10455651	C	-0.000276906
rs701713	T	-0.000371723
rs9363857	C	0.000430507
rs777648	G	5.38926e-05
rs13198595	C	-5.18911e-05
rs4357093	C	0.000415061
rs777649	G	-0.000174504
rs777652	C	-0.00026142
rs1378447	A	0.000430544
rs2034782	C	7.87917e-05
rs9354678	G	0.000219909
rs16899795	T	-4.85241e-05
rs9363864	G	0.000209386
rs10498860	T	-0.000729301
rs1455441	T	-0.000408274
rs777625	T	0.000370056
rs9294789	G	0.000216168
rs9346129	T	0.000302456
rs9360322	A	4.93189e-05
rs778017	T	0.000206634
rs12200045	G	-0.000197846
rs9354688	G	0.000155629
rs1993330	G	9.41008e-05
rs12174660	A	0.000170749
rs778029	G	0.000226603
rs9968892	T	-0.000212175
rs1454721	T	6.73721e-05
rs2603688	C	-9.54408e-05
rs2603692	G	-0.000100322
rs2786578	C	-7.95529e-05
rs10455654	C	0.000123291
rs10498861	C	-0.00013941
rs9294790	T	9.4525e-05
rs4707962	G	9.85204e-05
rs6920443	C	6.4282e-05
rs6919859	C	7.64812e-05
rs778010	C	2.53702e-05
rs1454729	G	-2.37483e-05
rs1378132	C	8.21878e-05
rs9454451	A	8.83507e-05
rs725909	T	8.17695e-05
rs10455655	G	-0.000168244
rs9454454	C	-1.69326e-05
rs10455657	T	-0.000183558
rs2184928	T	9.76337e-05
rs4707976	A	-1.4902e-05
rs12209521	C	-0.000305247
rs6455273	G	9.81731e-05
rs11751542	A	-0.000308764
rs10945084	G	-0.000273671
rs7750882	C	9.50695e-05
rs10455217	C	-0.000309364
rs9346146	T	0.000164746
rs1388051	G	0.000152327
rs6939862	C	-0.000211454
rs1388052	G	0.000165767
rs2341484	A	-0.000122974
rs1158811	A	-0.00037376
rs1016461	A	0.000167243
rs7756182	C	-0.000111947
rs16899893	A	-0.000351807
rs16899894	C	-0.000376136
rs9454480	G	0.000117554
rs9363902	A	0.000266894
rs12213209	G	8.32907e-05
rs1907146	C	-0.000144705
rs1490622	G	0.000116833
rs1490619	A	8.5146e-05
rs1159542	T	0.00010668
rs3902666	T	8.23104e-05
rs9346163	T	-8.39104e-05
rs12215825	C	-0.000212513
rs7766123	C	0.00013126
rs10455219	A	0.000156749
rs9342701	A	-0.000129792
rs1907149	G	-6.23484e-05
rs13197365	G	-0.000211318
rs9363912	A	-5.59778e-05
rs4632860	G	-5.46732e-05
rs2341757	T	2.38294e-06
rs6937202	C	1.78146e-06
rs2130700	G	-0.000102539
rs10945110	G	1.99226e-05
rs9360341	A	-2.6597e-05
rs17576625	C	-4.72347e-05
rs17576708	T	-0.000161457
rs2341762	G	8.71121e-05
rs17576854	C	-0.000162638
rs3011912	G	8.00119e-06
rs3011917	A	0.000451515
rs7771529	G	-0.000188179
rs6920229	T	-0.000465049
rs352521	G	0.000108613
rs352537	G	7.33834e-05
rs7749220	A	-0.00021561
rs1388056	G	-0.000208094
rs12208783	A	-5.02746e-05
rs1565487	A	-3.39146e-05
rs9354760	G	-0.000308182
rs1352709	C	-0.000329524
rs4708157	G	0.000226306
rs13197248	A	-0.000308399
rs352546	T	-0.000294073
rs13195148	T	-0.000355675
rs352523	T	-2.24025e-05
rs9363937	C	6.59157e-06
rs1508668	T	0.000252387
rs12660369	T	0.000338581
rs6455280	A	6.64992e-05
rs7753982	G	5.2917e-05
rs6917577	T	8.00384e-05
rs9342717	T	7.53634e-05
rs4481397	G	0.00021756
rs965056	T	7.44711e-06
rs7750692	T	-0.000132074
rs9354778	A	8.22784e-05
rs7356811	G	7.867e-05
rs10498866	C	0.000176974
rs6904357	C	5.49731e-05
rs6929667	A	7.73526e-05
rs16900057	T	-0.000631423
rs9363950	T	5.32697e-05
rs17579120	A	0.000126418
rs7741993	G	0.000279937
rs17501053	A	0.000116237
rs13199684	C	-0.000442107
rs10455668	T	0.000126462
rs9351729	G	-6.81365e-06
rs13209526	A	-3.93061e-05
rs6455291	A	-3.79839e-05
rs9354787	A	4.09878e-05
rs7754996	T	0.000148132
rs4416643	A	-4.79133e-05
rs10455670	G	1.61126e-05
rs9346223	T	-0.000376692
rs9342723	A	8.02998e-05
rs7760439	C	0.000117095
rs9354792	G	6.3852e-06
rs9454591	T	0.00012928
rs2802710	G	4.40585e-05
rs2585596	A	0.000196536
rs2585618	G	6.68388e-05
rs2802705	A	7.41882e-05
rs2585617	A	0.000246694
rs2256337	G	4.63447e-05
rs12198214	G	0.000125866
rs7754547	T	0.000118567
rs10945134	C	9.55333e-05
rs7746943	T	6.08026e-05
rs2802693	C	0.000162973
rs2802691	A	0.000241001
rs2253759	A	0.000257286
rs2585622	A	0.000255651
rs2254654	G	0.000245591
rs2585593	C	0.000248848
rs9346233	A	0.000226148
rs2585598	A	-0.000287483
rs4607402	G	0.000278591
rs2746128	C	-2.87162e-05
rs9342729	C	0.000593078
rs2585602	T	-0.000284
rs1983623	C	-3.72862e-05
rs2206835	G	-9.30137e-05
rs2802679	A	-0.000204364
rs2064389	A	-6.65565e-05
rs715294	A	-0.000268691
rs9342730	A	0.000225173
rs9351734	T	0.000229413
rs9363963	A	-4.89357e-05
rs9294806	C	-5.12975e-05
rs2024562	G	1.50946e-05
rs10945140	C	5.33802e-05
rs9346237	A	0.000349244
rs6908159	G	0.00033164
rs10484791	T	-0.000283128
rs562010	A	5.53731e-05
rs2073135	A	-0.000252127
rs1523931	T	0.000352351
rs9351736	A	0.000407563
rs9346239	G	0.000144218
rs1523932	C	0.000376037
rs1357618	T	5.98943e-06
rs13202734	A	-0.000330954
rs1523947	G	-3.74468e-05
rs9446056	A	-0.000342826
rs9454616	A	1.70452e-06
rs2204285	A	1.0656e-06
rs9346240	T	0.000136036
rs1523948	T	-1.83066e-05
rs1403927	T	0.000148158
rs6920537	C	-1.2874e-05
rs2223724	A	-1.18898e-05
rs12214149	T	-0.000241633
rs9360361	T	3.52169e-06
rs2177448	A	-5.81974e-05
rs10945142	G	-0.000219036
rs9454621	A	-2.05003e-05
rs9454623	T	-0.000338775
rs492444	A	-0.000130861
rs571299	G	1.60865e-05
rs514518	A	-2.76901e-05
rs577328	G	1.37996e-05
rs497240	C	-2.1207e-07
rs551876	A	3.82715e-05
rs555588	C	4.61342e-05
rs1008234	G	4.30835e-05
rs544495	A	-3.59251e-05
rs483076	A	-3.86434e-05
rs493768	C	4.38022e-05
rs2224011	A	4.59937e-05
rs513357	A	-8.97124e-05
rs13207774	A	-1.03889e-06
rs491928	C	-2.04468e-05
rs493682	G	7.46897e-05
rs996768	G	-8.08703e-06
rs536054	G	-2.25283e-05
rs12202836	A	-6.91483e-05
rs507326	T	1.73584e-05
rs6455306	C	0.000171492
rs542600	G	-6.43188e-06
rs544398	G	-7.16663e-06
rs556592	A	-3.4534e-05
rs523962	G	8.23384e-06
rs551216	A	2.00062e-05
rs1880177	G	-1.4854e-05
rs13217051	A	5.33166e-06
rs562537	T	1.47309e-05
rs478789	G	4.02193e-05
rs12199028	T	-3.98767e-05
rs4706710	A	-1.67102e-05
rs4706061	T	-3.87564e-05
rs12209015	G	-4.15042e-05
rs4706713	T	2.59958e-05
rs1403926	A	-2.76944e-05
rs1916767	A	5.98732e-06
rs2342761	G	-6.15084e-06
rs10485437	G	2.20779e-05
rs10485436	A	0.000301704
rs10485435	G	-5.42468e-05
rs9294813	A	-3.73286e-07
rs9454645	C	1.13819e-05
rs7747549	T	0.000143777
rs12191891	C	5.40079e-05
rs10945147	A	0.000162238
rs16900354	A	0.000277098
rs17476598	C	5.12705e-05
rs12527597	C	3.48588e-05
rs3798966	C	7.39788e-05
rs2342763	A	0.000171338
rs6919909	A	0.000450344
rs7748808	A	1.49958e-05
rs7767423	C	1.53187e-05
rs7759377	T	4.04734e-05
rs16900381	T	0.000120439
rs9446078	A	6.05115e-05
rs2880587	G	-0.000167577
rs3798974	T	-0.00018211
rs12191480	T	-0.000237203
rs17477820	A	-8.90424e-06
rs1006997	T	-0.000123227
rs3798977	A	6.09725e-05
rs9454661	A	-6.36161e-05
rs1336650	A	-7.55032e-05
rs3798980	A	8.87434e-06
rs9454664	G	2.50224e-05
rs2275209	T	4.58748e-05
rs1336645	G	0.00010893
rs3798992	G	0.000112686
rs3798993	G	0.000107312
rs3798995	T	0.000107841
rs9454667	G	6.75494e-05
rs3798996	G	-1.15849e-05
rs9354812	T	-0.000127775
rs13205016	A	-2.13355e-05
rs17400036	T	-4.23446e-05
rs3798997	A	0.000271671
rs6908180	G	-2.78596e-05
rs7761270	G	-7.6541e-06
rs1999787	A	-7.77663e-05
rs1415030	G	-8.38217e-05
rs9446083	A	-0.000119538
rs13191563	G	-1.37112e-05
rs3798999	A	-8.50271e-05
rs1415029	G	-0.000148951
rs12213405	C	-0.000154354
rs10945150	A	8.85015e-05
rs3799007	T	-9.95946e-05
rs2785575	G	0.000131307
rs9446085	C	-0.000162712
rs9446086	C	-0.000156023
rs10485430	C	6.93437e-05
rs1889877	G	-0.000144722
rs1336653	A	-5.72417e-05
rs1889878	C	-0.000137181
rs3799017	G	-0.000155769
rs2225803	G	-4.58356e-05
rs2210867	C	-0.000145934
rs7756040	G	-0.000140613
rs7743332	A	-0.000129836
rs10485429	G	8.48983e-05
rs764837	G	-4.8895e-05
rs11962923	T	9.15459e-05
rs6904267	G	-0.000137434
rs9342739	A	-7.96409e-05
rs3799021	A	-3.90602e-06
rs10485428	T	0.00014084
rs2170508	A	-0.000167798
rs11964764	G	4.75587e-06
rs4706854	C	-6.32049e-05
rs6913677	G	-3.79967e-05
rs2170509	G	-0.000168411
rs3799033	T	7.91969e-05
rs9454693	G	-0.00016298
rs1384248	A	-4.7487e-05
rs12529810	A	9.67884e-05
rs10485427	A	3.83574e-05
rs9294819	C	-0.00028859
rs9360376	G	-7.48678e-05
rs314201	A	0.00042115
rs11759629	C	0.000131313
rs1912988	T	1.13079e-05
rs1912987	T	1.27309e-05
rs314218	C	-2.62271e-05
rs2343260	C	3.23246e-05
rs6926403	T	0.000121696
rs7758774	A	0.000146607
rs16900553	A	0.000148026
rs314215	C	0.000319832
rs16900556	G	0.000151877
rs7741707	A	0.000148748
rs1083694	C	0.000389215
rs779482	A	0.000324758
rs16900558	A	1.64678e-06
rs779481	C	0.00034438
rs779480	G	0.00034082
rs779473	C	0.000345641
rs1877427	A	0.000149734
rs779467	C	0.000183113
rs971564	C	0.000163647
rs16900583	G	0.000146698
rs1512229	C	0.000128075
rs779462	C	0.000228786
rs779456	C	0.000344902
rs10485254	G	0.000131361
rs9454720	A	0.000331429
rs6901653	A	0.000541023
rs6919398	G	0.00054432
rs11965487	C	0.000167285
rs10485252	T	0.000255088
rs6455312	A	0.000258828
rs17691415	T	0.000224632
rs11751520	C	-8.06359e-05
rs1321980	G	0.000264416
rs16900620	T	0.000124805
rs13191298	A	0.000111348
rs13195278	A	0.000182394
rs1283464	A	0.000201635
rs10485251	A	-2.46413e-06
rs7769609	G	0.000973574
rs2296975	C	-0.000158348
rs1283468	G	0.000595303
rs17748715	G	0.000595936
rs11751775	A	2.23683e-05
rs9454732	G	0.000361008
rs1296346	T	0.000519553
rs2296974	G	9.57503e-06
rs6912952	T	1.17343e-06
rs7745125	G	-0.000360312
rs1410700	A	-0.000588673
rs1410701	T	-0.000563881
rs3799094	G	-0.000201796
rs9351751	A	-0.000266103
rs12525747	A	-0.000288973
rs1328729	C	0.000132826
rs16900688	C	0.000112506
rs9454742	C	0.00012115
rs1328726	G	-9.48563e-06
rs9354833	T	0.000121236
rs1928055	A	0.000174096
rs1328717	A	3.13884e-05
rs1328718	G	-0.000160713
rs4707025	T	-0.00014654
rs7762967	C	0.00015442
rs10945154	G	-0.000140318
rs6455313	C	0.000155619
rs2026018	G	0.000167239
rs12211885	T	0.000185542
rs1360025	G	8.0796e-05
rs1410696	G	0.000172131
rs9342752	G	-0.000143989
rs2183069	A	0.000171682
rs1831197	G	8.86669e-05
rs2770311	C	9.37881e-05
rs9360386	A	-6.02255e-05
rs2572992	A	0.000170208
rs17694107	T	-0.000326449
rs913540	T	8.08339e-05
rs6931038	C	9.48326e-05
rs2094596	A	0.000124553
rs1887845	A	0.000102853
rs6940909	C	0.000169685
rs1410692	T	-0.000123744
rs6455317	C	0.000164586
rs514510	T	-9.65917e-05
rs1952433	C	-0.000123331
rs531016	G	-0.000194975
rs12110376	C	0.000112089
rs1768946	T	-0.000200347
rs1033789	A	-0.000120173
rs1934305	T	8.22749e-05
rs1570300	G	-0.000105748
rs10945168	G	-0.000129674
rs9454817	G	0.000175374
rs1293044	T	-9.87108e-05
rs2153276	G	-2.24331e-05
rs9346301	T	9.56153e-05
rs2572987	T	4.30205e-05
rs2572990	T	-6.10817e-05
rs11964609	G	3.49883e-05
rs2757775	A	-7.06966e-05
rs1743789	C	-8.27767e-05
rs996948	C	-4.6721e-05
rs2757778	G	3.43591e-05
rs980223	A	-3.35924e-05
rs7744546	A	-2.37613e-05
rs2757756	G	-3.41456e-05
rs1768970	G	-0.000204067
rs2607730	C	4.64934e-05
rs310269	C	-0.000103297
rs310268	T	-0.000102866
rs1817255	T	0.000108965
rs4707218	C	4.23383e-05
rs10455225	T	9.86492e-05
rs6907222	T	6.43737e-05
rs12204227	A	9.42541e-05
rs12205802	T	7.85685e-05
rs13207307	G	7.82967e-05
rs12204388	A	7.18567e-05
rs16867833	T	7.37721e-05
rs9454846	C	8.08015e-05
rs9454847	A	9.54311e-05
rs9454849	T	8.43204e-05
rs16880700	T	7.91722e-05
rs10485248	T	8.08052e-05
rs10485247	G	6.4853e-05
rs7766483	C	7.66194e-05
rs1000468	T	7.70996e-05
rs13194186	A	7.69153e-05
rs7759294	G	0.000181204
rs6910602	G	7.94205e-05
rs9351766	A	1.98862e-05
rs9354872	G	0.000275691
rs1114785	A	-0.00020865
rs9454860	G	-0.000142851
rs1585187	G	-0.000142798
rs6455335	T	3.5619e-05
rs6455336	T	-0.000192407
rs6930785	G	2.24523e-05
rs9185	G	5.43471e-05
rs6455338	T	4.09938e-05
rs9360397	G	3.91564e-05
rs7742015	A	5.07429e-05
rs9454868	C	-2.93423e-05
rs2445958	A	-3.21066e-05
rs3799105	A	5.88811e-05
rs921973	T	-5.63343e-05
rs7741758	A	5.08487e-05
rs17504196	A	-0.000216053
rs2305837	A	3.25167e-05
rs3799112	C	3.31889e-05
rs9346333	C	4.09122e-05
rs9351772	C	4.71423e-05
rs2061310	A	2.20803e-05
rs12665798	A	2.55063e-05
rs7762400	T	4.60946e-05
rs6905645	C	4.88945e-05
rs3778241	T	-4.31554e-05
rs10498869	G	4.92378e-05
rs9294851	C	4.90664e-05
rs13197020	T	-0.000293
rs11970363	T	2.74406e-05
rs9364058	G	4.49712e-05
rs9342773	C	5.0785e-05
rs13437057	T	3.60516e-05
rs1457498	C	4.34393e-05
rs2305838	C	4.06847e-05
rs2305839	T	4.31872e-05
rs2305840	A	0.000469706
rs9351776	G	4.08295e-05
rs9354890	G	3.1942e-05
rs1563610	G	0.000373277
rs4304126	C	5.24938e-05
rs13207318	A	-0.000228351
rs7743815	A	0.000222898
rs13195232	A	-0.000281421
rs9454900	A	0.000221153
rs4272181	T	-7.95549e-05
rs7739024	C	-6.75762e-05
rs2487399	T	2.01656e-05
rs13197316	A	0.00017608
rs1340969	C	7.21785e-05
rs1340968	T	5.61912e-05
rs2487410	T	-4.98513e-05
rs16868260	T	3.88961e-05
rs2487411	T	3.72636e-05
rs2502580	C	-5.30496e-05
rs13202110	A	0.0001229
rs951494	G	-3.72166e-05
rs2502570	A	1.78126e-06
rs16868295	C	0.000141327
rs883090	A	-7.50412e-05
rs2487428	T	5.12594e-05
rs1538968	G	2.67121e-05
rs2487430	C	1.89998e-05
rs1538966	G	3.21267e-05
rs1934898	T	3.49631e-05
rs2881176	T	2.04233e-05
rs1340960	T	2.60198e-05
rs9354896	C	-7.04182e-05
rs2298017	G	3.83187e-05
rs1572898	C	0.00017162
rs2251206	C	0.000140329
rs13217925	G	0.000202869
rs10498870	G	0.000168555
rs1934897	T	0.000139524
rs12201139	G	-0.000185649
rs7750029	C	-1.46303e-05
rs13200171	C	0.000208682
rs2502562	G	8.18483e-05
rs2502560	A	0.000122599
rs7757078	T	5.34875e-06
rs6940876	G	0.000215161
rs9446169	G	0.000102672
rs9446170	C	8.97516e-05
rs1417577	A	-0.000228849
rs9446171	A	-0.000116132
rs9446172	T	0.000122858
rs17689448	T	-0.000225024
rs1361518	G	-0.000101464
rs6901568	T	-0.000187906
rs16868360	C	-0.000188651
rs4036075	A	-0.000104205
rs1547783	T	-0.000229581
rs2345783	C	-0.000161322
rs10485244	A	4.93552e-05
rs3805967	A	-8.9132e-05
rs3805971	A	-4.42842e-05
rs3793027	T	7.75618e-05
rs7742627	A	5.60013e-05
rs3805973	C	0.000102904
rs3793035	A	-4.22096e-05
rs3805981	A	5.1123e-05
rs9454935	C	-1.82567e-06
rs9346367	A	9.76484e-07
rs978290	A	-1.17579e-05
rs978291	T	-9.80453e-05
rs9454944	G	-6.62605e-05
rs3805987	G	-5.89891e-05
rs3828766	T	-0.000195285
rs3828767	G	1.07218e-05
rs6939166	T	-0.000187467
rs6937838	A	-0.000100983
rs6921039	G	-6.10008e-05
rs10945194	C	-0.000109922
rs7747377	T	-9.85468e-05
rs12206806	A	-9.74081e-05
rs3805994	A	-0.000109692
rs3805996	A	-7.38616e-05
rs3806000	A	-5.94185e-05
rs11753925	A	-8.55596e-06
rs7742508	G	-0.000120608
rs7349861	G	-9.53719e-06
rs6903796	G	-1.96749e-05
rs3806009	C	-4.85658e-05
rs3806014	C	-0.000173494
rs3806015	G	-0.000146388
rs4707626	G	-0.000541933
rs3806025	G	0.000252019
rs7772672	A	0.000414462
rs11759810	A	-7.19615e-05
rs3806028	T	5.79504e-05
rs17712300	T	-6.33058e-05
rs3793057	G	-6.78164e-05
rs941862	A	0.000100605
rs3828770	T	-6.5699e-05
rs3806030	T	-0.000120706
rs7751501	C	0.000101394
rs3806032	G	1.53097e-05
rs3806033	T	2.263e-05
rs6455355	A	9.4685e-06
rs10945199	A	0.00013999
rs9454982	A	-0.000179593
rs2181011	A	-2.45334e-05
rs3806037	C	-1.62612e-05
rs6938971	A	7.78296e-05
rs11964071	G	-0.00015702
rs9342783	A	5.98209e-05
rs7762409	C	5.09618e-05
rs10214833	G	9.49263e-05
rs11759148	G	0.000997763
rs3806039	T	-0.00038405
rs3806040	A	-6.02027e-05
rs3806041	C	6.14545e-05
rs12204438	A	4.42242e-05
rs6928404	G	8.54499e-05
rs2229799	C	9.33085e-05
rs3806042	G	0.00012735
rs1517046	G	-0.000342907
rs802172	A	5.25431e-06
rs802173	T	-3.16965e-05
rs802174	T	6.13785e-06
rs2296008	G	0.000201995
rs12201626	A	5.62176e-06
rs12210719	A	-7.5632e-06
rs12192237	C	-1.1935e-06
rs802182	A	1.58144e-07
rs802189	C	2.11936e-05
rs6908735	T	3.53227e-05
rs3828775	G	-1.14904e-05
rs1753258	G	2.46896e-05
rs540152	C	2.16038e-05
rs609454	G	-6.04492e-06
rs515597	G	-4.67245e-05
rs514586	G	-5.32653e-05
rs1474044	A	2.74397e-05
rs671910	A	2.44568e-05
rs1200562	T	0.000111225
rs577010	C	0.000243033
rs6920170	A	8.65151e-06
rs9360414	C	5.6895e-06
rs610473	G	3.30955e-05
rs612668	G	-7.72065e-05
rs613109	C	-7.29006e-05
rs1736	G	-6.69569e-06
rs1200575	A	2.10094e-05
rs607716	C	0.000317236
rs558856	A	0.000318793
rs1064250	A	-2.42436e-05
rs540654	T	0.000307281
rs7744579	T	-0.000111318
rs12154117	C	3.47611e-05
rs1023034	A	8.32449e-05
rs9446213	A	0.000237812
rs13216129	A	8.55241e-05
rs1200579	A	5.29342e-05
rs1200580	A	5.26784e-05
rs6914511	T	0.000237555
rs9455013	A	0.000263726
rs6455357	G	-0.000111503
rs1040655	A	0.000253095
rs701693	C	8.18505e-06
rs1135056	T	-9.53951e-05
rs519068	A	3.53323e-05
rs9446215	T	5.57804e-05
rs9455017	C	3.54023e-05
rs9346373	A	2.58279e-05
rs701689	A	-7.98078e-05
rs3806084	G	-0.000996061
rs507676	G	5.72298e-05
rs10945208	A	4.89088e-05
rs555663	T	-0.00013833
rs9354910	T	-0.000194708
rs12210870	A	-0.000146219
rs3806089	T	0.000571344
rs9354911	G	-0.000164513
rs12194091	G	1.03219e-05
rs9455019	T	3.24076e-05
rs604896	G	0.00014794
rs10806631	G	-0.000152828
rs6913123	G	0.00052701
rs607156	A	0.000647864
rs16868869	A	-0.00137185
rs12529859	A	0.000287492
rs3806093	G	0.00026069
rs701684	T	0.000292054
rs592121	A	0.000300684
rs603410	G	0.000664729
rs3806095	G	0.00010059
rs616642	T	0.000688106
rs3806099	A	0.000295492
rs701682	C	0.000395489
rs9455020	T	0.000334738
rs495823	G	1.09334e-06
rs1406844	C	0.000270119
rs1406845	C	0.000304982
rs9446217	C	0.000267572
rs3793075	A	0.000282153
rs9455029	G	0.00044027
rs16868975	C	-0.000647939
rs544433	C	0.000394293
rs3806106	G	0.000282698
rs9455034	C	0.000436399
rs9354912	A	-0.000386585
rs9294863	G	-0.000691426
rs696990	T	-2.01345e-05
rs667857	T	-2.1991e-05
rs17650115	A	0.000163973
rs652462	G	-0.000126238
rs6920980	G	-0.000347683
rs682946	G	-0.000189237
rs13216351	A	-0.000111545
rs11757241	C	-0.000138744
rs2203664	C	-0.000121016
rs653709	G	-5.92261e-05
rs696988	A	-0.000144942
rs6921980	A	-0.000144138
rs1739671	T	-0.000124804
rs1621078	A	-0.000136642
rs1739663	C	-9.58999e-05
rs12333060	A	8.95416e-05
rs4285288	C	-0.000148
rs1418611	T	8.47609e-05
rs1418612	T	8.61039e-05
rs4707792	G	-0.000124653
rs6941843	C	-9.45418e-05
rs10945224	T	-0.00039084
rs4707801	G	3.83936e-05
rs12529984	G	-0.000147292
rs7743819	G	-7.5048e-05
rs3846748	A	-5.96009e-05
rs1075262	G	-1.64484e-05
rs9294868	A	-0.000161233
rs7759464	G	-0.000133999
rs9446245	A	-0.000149098
rs17634619	G	0.000152298
rs11965656	T	-0.000133019
rs17634863	G	0.000107623
rs2273210	A	-0.000138534
rs17713105	C	-0.00021588
rs997350	A	0.000172702
rs13207234	G	0.000192129
rs7769582	G	-0.000113997
rs7740873	C	-0.000125302
rs9455150	A	-0.000191455
rs9294876	T	-0.000129704
rs16869370	G	-0.000106992
rs16869371	C	-0.000108273
rs16869373	G	-0.000115677
rs9455158	C	-0.000129628
rs6455371	A	2.04763e-05
rs6911983	G	-0.000122353
rs2293297	T	-0.00011267
rs12216376	G	-0.000113645
rs12203298	C	-0.000111395
rs9455163	G	-0.000123908
rs10455706	G	-0.000184688
rs1048886	A	-0.000143272
rs13197182	G	0.000120317
rs10945231	A	-0.000163799
rs12198920	A	-1.97256e-05
rs13220004	A	9.87175e-05
rs2691505	A	-2.06771e-05
rs12528313	A	9.61742e-05
rs9455190	C	9.66316e-05
rs2691482	A	5.26065e-05
rs7766193	T	-0.000311186
rs1917342	A	8.00817e-05
rs12662513	G	0.000934005
rs782002	C	0.000105419
rs781977	A	0.000101846
rs17751154	C	0.000437193
rs781978	C	9.65283e-05
rs781982	A	8.84221e-05
rs781983	A	8.5155e-05
rs4706458	A	5.34118e-05
rs13196394	G	-3.11305e-05
rs781987	T	0.00014376
rs781989	C	9.01205e-05
rs781990	G	0.000150816
rs781967	T	7.49531e-05
rs1084382	G	0.000146041
rs1084385	G	0.000146748
rs781968	C	8.03039e-05
rs781969	T	0.000149573
rs1084388	C	7.10029e-05
rs4706460	A	-0.000432949
rs9342795	C	1.00508e-05
rs12212629	G	7.42517e-05
rs1577110	C	7.79496e-05
rs1577108	T	4.78589e-05
rs10945242	G	5.27824e-05
rs1333967	G	0.000143274
rs9354939	T	0.000160068
rs11752509	T	-8.53641e-05
rs7754217	C	4.35049e-06
rs4613778	A	0.000151109
rs12215757	C	8.62995e-05
rs17762970	A	0.000501281
rs7771674	G	0.000169644
rs9455215	G	0.000160371
rs10498874	A	8.71409e-05
rs10498876	G	0.000163547
rs10498877	A	0.000489754
rs7760267	G	0.000156689
rs10945243	T	8.52909e-05
rs10755541	G	8.83911e-05
rs4707851	G	8.4244e-05
rs4706462	G	0.000144366
rs10945246	C	0.000161734
rs10945247	A	0.000156056
rs12203399	A	4.6017e-05
rs10755543	C	7.73177e-05
rs2347433	A	7.85649e-05
rs1413353	G	0.000184226
rs6927575	G	0.000262044
rs7750570	A	0.000175894
rs9364106	T	-0.000229582
rs4707855	G	0.000171614
rs13197338	A	-2.35361e-05
rs12215835	G	0.000176945
rs4707856	T	8.95084e-05
rs13212771	T	-5.21987e-05
rs4706464	G	0.00015895
rs4235862	T	0.000197454
rs12215467	C	0.000174459
rs2273566	C	6.42176e-05
rs2504757	T	-0.000114662
rs2474917	T	-0.000103792
rs2474921	T	-0.000174603
rs2460689	T	-0.000170654
rs12190869	A	3.6018e-05
rs2474913	G	-0.000186448
rs2504756	T	-0.000169802
rs17764105	T	0.000467102
rs2474914	A	-6.41331e-05
rs3734372	T	0.000124498
rs3734371	A	0.000130708
rs576516	T	1.23053e-05
rs3734369	C	-0.000482379
rs9680	A	-3.63133e-05
rs746121	A	2.79814e-06
rs2460692	T	-9.45829e-05
rs2460688	C	-0.000242563
rs483894	A	-2.6145e-06
rs2504752	T	-0.000136033
rs2504748	C	-0.000140888
rs1716010	T	-9.19422e-05
rs496249	G	-9.49642e-05
rs592243	T	-9.18626e-05
rs1619936	C	-0.000126466
rs490887	A	0.000168728
rs521116	A	-3.10864e-06
rs4707862	A	3.36619e-05
rs2504740	G	-0.00020182
rs2255286	G	0.000292233
rs1304029	G	0.000321587
rs2460695	T	-0.000182863
rs2881682	G	0.00032589
rs2504741	C	-0.00016682
rs9294882	A	0.000334044
rs6922893	A	7.38558e-05
rs9446311	C	0.000253455
rs7774025	T	-0.000330402
rs7749568	G	7.27449e-05
rs1320315	T	5.61763e-05
rs10945275	C	-5.54346e-05
rs4707874	A	0.000202903
rs4707875	G	0.000190796
rs7753765	G	0.000184873
rs1111994	T	-0.00016302
rs6928051	C	0.000185938
rs6933665	G	-4.98839e-05
rs6902145	G	0.000186832
rs6930956	T	0.000179442
rs6455394	G	-0.000167609
rs12524770	C	-0.000326269
rs9446316	T	-3.3311e-06
rs34879741	T	0.000675348
rs9283838	T	0.000312969
rs16869647	T	0.00080781
rs7746949	C	0.00030087
rs4140440	G	2.80862e-06
rs9346415	G	0.000154702
rs9342803	T	0.000145998
rs2682185	T	-0.000188956
rs2682186	C	-5.30819e-05
rs10945279	C	-0.000873079
rs10945280	A	-0.000993216
rs2682194	A	0.00015737
rs2748324	T	-0.000433335
rs9446323	A	-9.1999e-05
rs964117	T	-0.000183653
rs2092836	C	0.000165707
rs6455400	C	0.000216099
rs6455402	C	0.000205624
rs2153911	C	0.000222152
rs9360434	C	0.000254655
rs16869716	A	-0.000285155
rs1983678	C	8.51758e-06
rs16869718	C	-0.000327169
rs16869719	C	-0.000282819
rs6932261	A	1.90571e-05
rs9364124	A	-0.000101458
rs2018220	G	-1.90648e-05
rs2018237	C	2.52449e-05
rs12055622	A	0.000298482
rs6918452	A	-0.000310337
rs4706478	C	-0.00010495
rs9354961	A	-6.01337e-05
rs926932	T	-3.50182e-05
rs1418677	C	4.11316e-05
rs1739808	T	-7.60961e-05
rs1739807	C	-6.91784e-05
rs9455320	T	0.000140421
rs743026	T	-2.4477e-05
rs6455403	A	5.80735e-05
rs718356	G	5.31634e-05
rs16869791	A	-0.000220141
rs6915776	G	0.000252145
rs13193324	C	9.81448e-05
rs9455324	G	0.000130674
rs12192717	G	0.000317097
rs7756571	A	0.000264108
rs9455327	A	0.0002738
rs9446337	C	0.000249258
rs1935789	A	-0.00243743
rs995863	A	0.000182657
rs1935790	C	0.000658938
rs9446338	G	4.75206e-05
rs1207165	A	9.25035e-05
rs9455334	G	0.000286848
rs9446340	T	0.000279948
rs9446341	C	0.000317368
rs1935801	G	-9.50981e-05
rs12206074	C	0.00015844
rs1539427	A	-6.94266e-05
rs2347921	C	2.8334e-05
rs1418684	G	-9.57881e-05
rs7743157	A	-0.000125801
rs1342751	T	-8.90139e-05
rs1984271	A	-8.36696e-05
rs7759975	A	0.000331976
rs9354973	C	-1.66994e-05
rs1418689	G	-3.78902e-05
rs1418688	A	-1.77684e-05
rs1418687	C	-3.73425e-05
rs6936371	C	0.00034518
rs1418673	G	0.000235321
rs12662304	A	0.000905768
rs12200732	G	0.00110175
rs9455379	C	0.000257431
rs12199407	C	0.000260952
rs9294888	A	4.42258e-06
rs9342824	G	9.63954e-05
rs12193343	A	0.000546352
rs12665552	C	0.000100792
rs4707902	C	3.27881e-05
rs12194252	T	-0.000368616
rs10755550	C	3.68443e-05
rs9455391	G	5.8493e-05
rs7758727	C	0.000774434
rs6917168	A	7.49917e-05
rs9346452	A	0.000146512
rs6914937	A	-0.000351154
rs9354985	C	0.000132401
rs6907281	A	-0.000351731
rs6907173	G	0.000616034
rs9346455	T	-0.000104612
rs7748559	T	-0.000346491
rs2208845	T	-8.91764e-05
rs6935796	A	0.000164413
rs1885674	T	-0.000206721
rs11968687	C	-0.00020469
rs2273888	T	-0.000118048
rs9346458	G	-0.000220778
rs16880821	C	-9.82047e-05
rs9364153	G	-8.01e-05
rs9294899	G	-9.33144e-05
rs1044762	T	-0.000190793
rs16881094	T	0.000666665
rs1885677	A	-0.000214182
rs4707910	A	-0.000201839
rs20511	T	-0.000170553
rs1885676	T	-0.000227976
rs7739908	T	0.000531007
rs7753757	G	-0.00042607
rs16881130	C	0.000547937
rs9354996	T	0.000313223
rs2295956	A	-0.000236018
rs1022744	A	-4.69215e-05
rs10498878	T	0.000757723
rs828630	A	-4.9371e-05
rs866142	A	-0.000229131
rs1407593	T	-0.000187465
rs1192048	C	-0.000159007
rs828641	C	0.000110714
rs9455448	C	0.000675759
rs9455449	C	0.000550778
rs1192039	A	6.52768e-06
rs828640	C	1.73664e-05
rs1527714	C	-0.000112556
rs9364166	C	-5.75301e-05
rs4291065	T	8.11781e-05
rs9351811	G	-8.71343e-05
rs1527710	T	0.000575663
rs763354	C	-6.43883e-05
rs9283841	T	8.6925e-05
rs980027	G	0.000633055
rs852933	G	0.000124776
rs7765945	C	0.00060621
rs765466	G	0.000228721
rs1405847	T	0.000229327
rs852966	G	9.95564e-05
rs6927433	G	0.00015272
rs9346471	T	0.000184754
rs1727638	G	0.000222217
rs852953	C	0.000134351
rs9446392	T	6.39679e-05
rs9455465	G	0.000116045
rs852931	A	0.000171703
rs701699	A	9.27788e-05
rs852928	T	5.21268e-05
rs852924	A	9.60894e-05
rs504983	C	2.37781e-06
rs494938	G	-9.41155e-05
rs493265	A	-0.000103802
rs558092	G	0.00012222
rs547136	T	0.000140115
rs12207845	T	6.41465e-06
rs182106	T	3.8533e-05
rs9446403	C	-5.68492e-05
rs199623	A	4.16772e-05
rs17451040	T	-0.000178359
rs199618	T	6.63041e-05
rs9351818	A	5.12562e-05
rs476903	C	8.84558e-06
rs199644	T	5.77916e-05
rs12173424	C	2.83041e-05
rs1154960	T	-1.60331e-05
rs2129327	C	-1.71132e-05
rs6941995	G	1.08998e-05
rs16881450	T	-0.000153471
rs16881458	G	-6.38308e-05
rs199634	A	0.000313003
rs199633	T	0.00031374
rs11970392	T	0.000340748
rs9358960	G	-0.00034175
rs12207816	A	-4.77671e-05
rs6927647	A	-4.63483e-05
rs1032166	C	0.000149081
rs12183351	G	0.000362699
rs9341328	G	-0.000158608
rs1486605	T	1.5739e-05
rs4449595	T	-0.000155569
rs1486607	T	-0.000156291
rs1486610	G	-0.000170434
rs9358965	A	-0.000135983
rs6903314	C	-0.000170299
rs3920742	A	-2.15032e-05
rs9360475	C	3.97451e-05
rs16881643	A	2.62352e-05
rs1386200	A	-0.000170705
rs9351837	G	-0.000125067
rs6453558	A	6.80679e-05
rs12212719	G	-0.000146048
rs10485019	A	0.00039512
rs10942957	C	3.69976e-06
rs1575208	C	-8.39329e-05
rs9446432	T	0.000272653
rs6938557	G	9.71164e-05
rs1575213	C	0.000276485
rs9351841	G	-6.66927e-05
rs7743293	A	4.49465e-05
rs9293848	T	0.000163296
rs2200528	C	4.11458e-05
rs272229	C	0.000160769
rs2840983	A	0.000161216
rs10455242	A	-0.000209893
rs9360482	T	-2.87541e-05
rs9442693	G	0.000660907
rs16881710	G	0.00061948
rs12215437	A	-0.000225945
rs12528636	G	-6.29445e-05
rs1204328	A	0.000530685
rs829465	T	0.000103198
rs829467	A	0.000109238
rs9293851	A	0.000174485
rs829470	T	0.000245819
rs9342868	C	-0.000179114
rs9360487	A	-0.000199035
rs829473	A	0.000102902
rs1204331	G	0.000102294
rs16881749	G	0.000367431
rs9351848	A	-0.000123593
rs9342869	T	-0.000201834
rs4707934	C	-0.000184985
rs12525212	A	-0.000169348
rs2039096	G	-0.000657504
rs9446459	G	5.10155e-05
rs9446461	T	4.36152e-05
rs1328706	C	0.000256233
rs1328704	G	5.11406e-05
rs1328703	G	6.92407e-05
rs1932327	T	3.6425e-05
rs12212231	C	4.76684e-05
rs6915774	T	-5.85843e-05
rs9446467	G	0.000277932
rs1932320	C	0.000466191
rs1328702	G	-0.00010522
rs872209	T	0.000449152
rs4707940	A	0.000421596
rs9360492	A	-0.000137528
rs17722853	T	-0.000447179
rs9442712	A	-2.81293e-05
rs10498879	G	-0.000150657
rs12528583	G	-8.09749e-05
rs9442714	C	-0.000276938
rs9351853	C	-7.23841e-05
rs1928050	T	-0.000151506
rs2149446	C	-0.000522192
rs7772342	T	-0.000219595
rs9446473	G	-0.000226792
rs9360497	T	-0.000218175
rs4707943	C	-0.000127466
rs6929311	C	0.000262958
rs1410664	A	8.65206e-05
rs10737976	A	-0.000253724
rs9350437	T	-9.99749e-05
rs1410663	A	-0.000226033
rs16881855	A	-0.00017207
rs4330511	G	-0.00018788
rs9342887	T	-0.000185699
rs10455249	G	-0.000189772
rs7762196	G	-0.000113405
rs4235866	T	0.000266606
rs11758269	A	-9.1463e-05
rs10942983	T	0.000240833
rs9341348	G	0.00020485
rs1328691	C	0.000252261
rs12665263	G	-8.53553e-05
rs9293853	G	0.000251887
rs7771873	A	-0.000119479
rs1410666	C	-0.000146056
rs6901441	G	0.000250056
rs12191999	G	0.000251112
rs9360509	T	0.000431745
rs9446493	A	0.000238323
rs9360510	A	0.000409155
rs2149441	T	8.02938e-05
rs1147530	G	-6.77093e-05
rs3909077	T	-2.60838e-05
rs1147531	C	-0.000409794
rs4706494	T	6.86922e-05
rs1147525	G	-0.000451717
rs1147524	T	-0.000461055
rs1147522	C	-0.000465991
rs1147521	C	-6.45786e-05
rs9350441	T	0.000211876
rs1192253	A	0.000323663
rs1192250	A	8.40779e-05
rs1343227	A	0.000348527
rs10484973	A	0.00026206
rs9341356	G	-0.000795411
rs9293855	G	-0.000321303
rs10484972	A	-0.000524788
rs2185876	C	0.000307762
rs1936017	C	0.000210977
rs9342906	T	-0.000320207
rs12215297	G	2.34454e-05
rs6931045	G	-0.000273619
rs1891698	C	-0.000322634
rs10214880	C	7.67649e-05
rs761177	C	0.000469372
rs16881970	G	-0.000784515
rs1564608	C	0.000240189
rs7743295	A	0.000224097
rs6453569	A	0.000241441
rs12524886	G	-0.000359308
rs2057022	G	-0.000377645
rs535435	G	0.000171883
rs17568677	C	-0.000374473
rs502506	A	-0.000168471
rs511211	C	-0.000191635
rs557365	T	0.000178669
rs7761468	T	-0.000366552
rs575472	G	-0.000146529
rs6926634	G	-0.000360319
rs481951	A	-0.000180619
rs9446553	C	-0.000466839
rs11754917	A	-0.000387884
rs9446555	T	-0.000452592
rs6919752	T	-0.000365408
rs551610	G	-0.00019106
rs1012112	C	-0.000405776
rs10942994	G	0.000283595
rs9351885	T	0.000326018
rs1471640	T	1.49759e-05
rs9446563	A	2.04973e-05
rs2496543	C	-0.000140027
rs1528505	G	-8.28527e-05
rs9360527	C	2.76012e-05
rs9293862	G	0.000141943
rs12523789	T	-3.8843e-05
rs2449425	C	-9.07009e-05
rs17781511	C	0.000535075
rs2496551	T	0.000228156
rs2463702	G	-0.000416766
rs1969530	A	-0.000449406
rs1852705	G	-0.000157906
rs2349095	G	0.000269756
rs2496495	G	-0.000563687
rs9442750	A	-0.000473563
rs9446589	T	-0.000255377
rs2249021	A	-0.000565684
rs11759297	A	-0.000497516
rs2496509	C	-0.000148832
rs1830335	G	-0.000147984
rs1830338	A	0.000351576
rs17782317	C	-0.000464556
rs12524194	G	-0.000504022
rs2496515	A	-0.000123988
rs2249625	A	-0.000130334
rs2249751	C	-0.00027738
rs1819064	G	-0.000533626
rs1852702	T	-5.24516e-05
rs2250128	C	-0.000533777
rs2496531	G	-0.000556897
rs1969529	A	-0.000466908
rs2807535	A	-9.67279e-05
rs2697439	C	-9.33757e-05
rs1971561	C	-0.000163613
rs2807519	C	-7.61924e-05
rs2697446	T	-9.63696e-05
rs4256397	T	-8.52028e-05
rs9351902	A	-6.70246e-05
rs9351903	G	-9.57886e-05
rs4621605	G	-8.75608e-05
rs4235868	A	-6.91495e-05
rs6905900	A	-6.95649e-05
rs10498882	A	7.24287e-05
rs17689388	T	-0.000187119
rs2807530	A	7.26156e-05
rs17689957	T	-0.000559046
rs12202907	G	-0.000185877
rs1339226	T	-9.39487e-05
rs12212516	G	-0.000254052
rs7745034	T	-5.44209e-05
rs9446627	G	5.94473e-05
rs17690774	G	-9.03009e-05
rs9342944	C	0.000132892
rs10943006	G	0.000135783
rs12195394	G	0.000161929
rs12199026	C	0.000162888
rs12202544	C	0.000148069
rs12193001	A	0.000157744
rs2815741	A	5.4526e-05
rs10485035	A	0.000163798
rs1361311	C	-2.64358e-05
rs2492969	C	0.000822109
rs2492970	T	0.000818879
rs946440	G	-0.000261345
rs2789603	T	-3.23041e-05
rs7773769	G	-8.28301e-05
rs1548335	A	0.000116478
rs7740241	A	1.31538e-05
rs13215369	T	-0.000102424
rs9442785	G	1.22262e-05
rs2789588	A	0.000110723
rs2486267	G	0.000302569
rs4113089	C	0.000520877
rs2789604	T	0.000659748
rs10498883	C	-0.000240431
rs2815732	A	0.000709981
rs1339228	C	-0.000233141
rs9446655	A	3.71476e-05
rs13211284	C	-1.98508e-05
rs1334342	C	-0.000118394
rs9293878	G	-0.000105522
rs2781564	A	-0.000254167
rs7762984	G	-0.000141991
rs2815715	A	-0.000112979
rs2815716	A	-7.66973e-05
rs2815717	T	-8.26475e-05
rs9351920	C	-5.75635e-05
rs2781565	A	0.000172564
rs1334346	C	-0.000241005
rs2815727	T	0.000189475
rs9360562	C	-0.000337727
rs9360565	C	-0.000333945
rs12203001	G	-0.00033221
rs9360566	T	-0.000316287
rs7763575	T	-0.000346364
rs6453586	T	-0.000332141
rs7751192	C	-0.000322795
rs12207905	G	-0.000248777
rs16882476	C	-0.000691879
rs7341323	G	-0.000307621
rs7745501	T	-0.000105995
rs7767862	C	-9.09085e-05
rs2149528	T	-0.000304035
rs16882485	T	-0.00065571
rs10485209	A	-0.000319184
rs9446692	T	-7.80696e-05
rs1328854	G	1.63605e-05
rs9442812	T	-0.000213191
rs9446697	T	-0.00067016
rs1202116	G	8.44412e-05
rs10943033	T	8.6854e-05
rs1147537	T	0.000602636
rs12205054	A	7.01035e-05
rs9986506	A	0.000810743
rs12191494	C	6.32202e-05
rs1147563	G	0.000348419
rs12189795	C	-8.40088e-05
rs7776072	C	-6.73592e-05
rs7768673	A	-0.000157054
rs7772714	A	2.35815e-05
rs10943042	T	9.28486e-05
rs17692121	G	8.97858e-05
rs6937158	T	0.000100616
rs6922044	T	-5.10202e-05
rs12200468	A	-6.27719e-05
rs12193274	G	-0.000142608
rs17692715	A	-0.000129105
rs9342961	C	7.75748e-05
rs9342962	A	0.000336449
rs9442830	G	0.000313496
rs9442831	G	0.000403316
rs4707981	C	0.000135527
rs4706509	T	2.11338e-05
rs12111265	C	0.000340089
rs10943051	G	-4.89714e-05
rs12194741	T	-0.000117487
rs768790	C	-0.000265438
rs6926943	C	0.000438846
rs9442834	A	0.000169093
rs9360588	A	0.000104206
rs7760979	A	0.000411375
rs17729195	T	-9.07723e-05
rs9442835	T	0.000409097
rs6453597	A	-0.000193958
rs16882712	G	-0.000160167
rs6904964	G	-5.16844e-05
rs16882726	G	-5.02181e-05
rs9293899	A	0.000387044
rs719830	A	-9.00431e-05
rs2207265	G	8.44666e-05
rs9446740	G	0.000166678
rs9442837	A	0.00011534
rs993314	T	0.000124198
rs12211580	T	-0.000158413
rs6910780	C	5.96111e-05
rs9442841	G	-5.45794e-05
rs9446746	C	-2.88886e-05
rs10805965	A	0.000149641
rs7775641	C	0.000171329
rs6453603	T	0.000173266
rs6926416	C	0.000164355
rs9360597	G	0.000158382
rs7740337	A	0.000163432
rs7740606	C	0.000146066
rs16882872	A	-0.000126453
rs4421163	A	0.000106849
rs4707991	T	0.000123188
rs9360599	A	0.000116292
rs6919026	C	0.00015591
rs9442850	C	-0.000154723
rs16882900	A	-0.00044553
rs4583938	C	0.000276057
rs9351947	C	0.000120272
rs4707995	A	0.000261733
rs9446761	G	-2.7261e-05
rs2840799	A	-6.47902e-05
rs10498884	A	-0.000278706
rs9360603	A	0.000128225
rs17742423	G	0.000264798
rs10943068	T	0.000147351
rs12663608	C	0.000151287
rs6927484	A	0.000143929
rs2796005	C	0.000234647
rs2840796	A	6.77208e-05
rs1125083	G	5.99023e-05
rs1316976	A	-0.000141886
rs9446777	A	0.000718493
rs9442863	T	7.74022e-05
rs9986400	A	0.000272957
rs6909572	T	0.000491308
rs6930157	C	0.000294206
rs9351953	G	0.00046964
rs9283796	T	0.000300189
rs9360610	T	0.000317614
rs9342984	C	0.000514945
rs9360611	T	0.000328533
rs17800259	T	0.000334201
rs12211841	A	0.000257668
rs6929515	C	7.15937e-05
rs9351956	G	7.72897e-05
rs1316784	C	0.000119252
rs9341390	G	0.000126816
rs1342337	A	0.000148003
rs2882328	G	9.6803e-05
rs1317537	T	-5.23288e-05
rs1317538	G	-5.91941e-05
rs12202465	A	0.000596607
rs10943073	T	2.54379e-05
rs885247	T	5.93178e-05
rs1891395	T	0.000287081
rs13206617	G	7.15122e-05
rs13206405	C	5.06123e-05
rs12203617	C	0.000524984
rs4706518	T	7.87444e-05
rs12190059	G	0.000533005
rs9360623	G	0.000274463
rs1935511	T	-0.000143024
rs16883117	G	0.000464699
rs9342991	G	-0.000168263
rs7747839	T	-0.000122584
rs9446807	A	0.000246978
rs9446811	G	0.000167429
rs17745021	T	0.000406418
rs7747368	T	0.000197014
rs16883186	C	0.000513984
rs6453618	T	-0.00035811
rs16883209	A	0.000430298
rs6921533	T	-0.000167221
rs6453619	C	0.00010782
rs9446827	C	0.000178039
rs9351963	A	9.30654e-05
rs16883236	A	0.000662053
rs4708015	G	-0.000246681
rs9360630	C	1.85077e-05
rs3798465	T	0.000307884
rs9342997	T	0.000248274
rs9350480	A	-0.000153684
rs4349773	A	-0.000115667
rs4706526	T	-0.000125409
rs9341399	T	-0.000202758
rs41395445	T	-0.000148931
rs7756518	T	-0.000322072
rs12111515	G	-0.000305545
rs6453627	C	-0.000335391
rs9343001	C	0.000218263
rs1935532	G	0.000153465
rs4706527	A	0.000402451
rs11968396	C	-0.000212915
rs9293919	A	0.000408904
rs6453636	G	0.000398686
rs1935530	A	0.000377876
rs4084853	T	0.000574136
rs7748968	G	-0.000124767
rs9446846	A	-0.000119674
rs9446848	T	-0.00013443
rs2796051	G	-0.000370994
rs2796047	T	-0.000370939
rs947611	T	-0.000385171
rs2797089	G	-0.000288997
rs6911751	T	-0.000267818
rs1974369	A	-0.000248511
rs6453644	T	-0.000245287
rs7765352	A	-7.82559e-05
rs16883423	C	-0.000624857
rs9360644	G	-8.24794e-05
rs952880	C	-0.000113946
rs6939575	A	-0.000170371
rs878523	A	-0.000749385
rs947748	G	-0.000259829
rs2882406	G	-0.000127865
rs2350387	G	-0.000265747
rs7763514	C	-0.000257053
rs12199673	C	-0.000165677
rs1970547	G	-0.000111185
rs3823118	G	-0.000239318
rs6907229	C	-0.0001044
rs7756501	G	-0.000115118
rs9343015	C	-0.000191396
rs3799280	C	-0.000194547
rs12662682	A	0.000344921
rs3799282	T	0.000299332
rs3799283	A	0.000317822
rs3799285	A	0.000342565
rs3757105	G	-0.000326204
rs9343016	G	-0.000189392
rs12662818	A	0.000312332
rs10455270	T	-0.000122664
rs7740791	G	-0.00016757
rs6929988	T	-0.000231392
rs3897515	T	-0.000281624
rs2350376	G	-0.000282815
rs4640856	A	-0.000285426
rs4639295	A	-0.000278835
rs9688792	A	-0.000237401
rs9360653	G	-0.000246799
rs9446870	G	-0.00025384
rs6453657	A	-0.00018412
rs12190643	C	-0.000217222
rs12202514	G	-0.000151676
rs7771861	A	-0.000189199
rs6453658	C	-0.000145901
rs1981298	A	-0.000119908
rs10943084	C	-0.000301751
rs4708042	T	-0.000181095
rs10943088	T	-0.000385832
rs12216162	T	-0.00017952
rs12216244	T	-0.000385463
rs502282	T	0.000174341
rs2603471	A	-5.78807e-05
rs13197259	A	0.000395028
rs2168113	C	-9.18701e-05
rs10455092	C	-4.72697e-05
rs16883538	T	0.000398488
rs7753960	C	0.000171278
rs16883571	G	-0.000360504
rs16883573	T	-0.000409385
rs554727	T	0.000466548
rs11753467	A	-0.000185966
rs7755222	T	-0.00048478
rs6906976	G	-0.000497362
rs9360669	C	-0.000459677
rs12214703	G	-0.000379848
rs6453671	G	-0.000451416
rs17812683	G	0.000113241
rs2280284	T	-0.000308237
rs311686	A	0.000182285
rs311685	A	0.000172093
rs311684	C	0.000182034
rs311683	G	0.000174584
rs7763873	C	-0.000859821
rs610913	G	-5.55345e-05
rs6907936	G	-0.000324755
rs9293930	A	-0.000316387
rs9341423	A	-0.000125197
rs7453831	A	4.86261e-05
rs12529857	G	4.93671e-05
rs535902	G	0.000184628
rs12526844	T	4.42322e-05
rs577372	A	6.43778e-05
rs6908789	C	5.32043e-05
rs541178	G	0.000173046
rs7754947	T	5.68689e-05
rs4708059	T	4.04497e-05
rs6917928	A	-0.000315242
rs674708	G	0.000174123
rs7751342	T	7.95772e-05
rs11755449	C	0.000105184
rs16883805	A	-0.000939997
rs1874229	A	4.7328e-05
rs1874230	A	7.40925e-05
rs2073466	G	5.94405e-05
rs4708060	C	0.000160664
rs3822960	C	5.4548e-05
rs9352005	A	-1.54963e-05
rs6921927	A	-0.00108888
rs617464	G	-3.49291e-05
rs12191488	T	0.000247493
rs654973	C	-0.000216449
rs642722	A	3.2576e-05
rs4708064	G	0.000232184
rs11963033	C	6.94694e-05
rs606263	A	-0.000229273
rs9442924	C	0.000176398
rs3857464	A	-3.18448e-05
rs583443	A	0.000285549
rs371827	C	-0.000235653
rs364734	G	-0.000223057
rs2351120	G	0.000394806
rs543642	C	-0.000230809
rs636166	A	-0.000229933
rs473078	T	-0.000230341
rs1691341	A	-0.000228438
rs12199937	C	0.000469721
rs485802	C	0.000271174
rs657212	C	-0.000226894
rs12214877	T	0.00033026
rs474661	G	-0.000220765
rs610260	C	-0.000220629
rs555840	G	-0.000223846
rs583149	G	-0.000239447
rs9446955	T	-0.000200899
rs687210	C	-0.000204895
rs9446964	T	-0.000234944
rs3757112	T	0.000445562
rs3799295	A	0.000472184
rs10455281	G	0.000339698
rs10943118	T	0.00043604
rs495385	A	5.82245e-05
rs13202151	T	0.000331153
rs3757108	T	0.000231274
rs2351127	C	0.000352603
rs12527829	A	-0.000116271
rs9442947	C	-2.73609e-05
rs9446984	C	-0.000119387
rs7774274	G	0.000250836
rs9446988	A	3.90883e-05
rs9446993	T	0.000306991
rs9442951	C	0.000103789
rs34714931	A	-0.000199887
rs12203043	A	-0.000125514
rs10498894	T	0.00015416
rs1392913	T	-0.000113201
rs9442956	A	-0.00010437
rs9447004	A	-0.00013299
rs6909201	A	-0.000135189
rs7775539	C	-0.000150719
rs4706554	G	-0.000164767
rs7771585	A	-0.000171973
rs2164755	T	-0.00016823
rs9343078	C	-0.000125364
rs9442961	C	-0.000179633
rs9447019	T	-0.000159388
rs2033736	C	-0.00016463
rs2351528	A	-0.000164763
rs5023688	G	-0.000168195
rs4708082	A	-0.000162449
rs16884120	T	0.000316057
rs997766	A	0.000358401
rs4708090	G	0.000182963
rs1392916	C	0.000381475
rs9447033	A	-0.000327627
rs1501192	T	-0.000325483
rs2917862	C	0.000337409
rs10943133	T	-0.000312535
rs3764240	C	-3.02795e-05
rs2917887	T	0.000431626
rs1437576	G	0.000334527
rs3012541	G	0.000262729
rs1992141	A	-0.000201563
rs1437579	G	0.000524563
rs3012543	A	0.00044245
rs1595346	T	-0.000317633
rs959369	C	0.000365756
rs2196622	A	-0.000361742
rs3012553	G	0.000356904
rs12192907	T	7.338e-05
rs9442986	C	-0.000277044
rs12530300	G	-0.000358558
rs12530282	C	-0.000315096
rs3005511	A	6.74929e-05
rs3005512	G	6.30033e-05
rs10805984	A	0.000609512
rs12528991	T	5.80267e-05
rs12212966	C	2.75159e-05
rs12530086	C	-0.000359591
rs3012521	T	0.000221029
rs4551140	A	-0.000260271
rs12190633	T	-5.4672e-05
rs6453711	C	-0.000359359
rs4072647	A	-0.000245477
rs6453712	G	4.49286e-05
rs9442994	T	-5.59947e-06
rs9442996	G	-1.99582e-05
rs7758594	G	-6.02796e-06
rs9350516	C	-0.000233823
rs9443001	T	0.000112911
rs9447104	G	8.67871e-06
rs9360723	G	-0.000196257
rs4706565	C	-0.000254875
rs11754945	G	-3.00894e-05
rs4128330	T	-5.9709e-05
rs7763484	T	-0.00023828
rs6453717	A	-0.000142667
rs13200097	C	-4.25615e-05
rs9447121	T	-0.000107266
rs11756925	T	0.000325577
rs4590233	C	-2.97802e-05
rs9359055	A	-5.15416e-05
rs9343106	T	-6.05726e-06
rs6914381	T	-7.3442e-05
rs9447123	C	-2.34665e-05
rs6926832	C	-7.32523e-05
rs4708114	A	-4.98712e-06
rs6938822	C	-0.000142202
rs11751175	C	4.88859e-05
rs7745418	G	-6.92933e-05
rs9341446	T	-3.60271e-05
rs6912531	C	-0.000229579
rs4708115	T	-6.36716e-05
rs7751176	A	-6.75053e-05
rs4640857	G	-5.63505e-05
rs4145028	G	-5.51207e-05
rs6453723	G	-0.000197452
rs9352063	G	-2.72987e-05
rs9447125	C	-0.000202461
rs4291066	A	1.47504e-05
rs9443009	G	-0.000114904
rs7758543	A	-0.000127912
rs7759065	A	-0.000201927
rs4706570	C	-0.000122185
rs9447148	G	-0.000131231
rs7746248	T	-0.00018828
rs6921555	A	8.45437e-05
rs10485388	A	-3.16191e-05
rs2251494	C	3.74715e-05
rs12194897	T	-7.24488e-06
rs2501180	G	4.99287e-05
rs7751668	A	-0.000196248
rs7760702	G	-0.000167227
rs1934013	C	-7.98608e-06
rs4469252	C	-4.9863e-06
rs9447166	C	-7.5056e-05
rs7775575	C	-1.59277e-05
rs9341452	A	-1.45402e-05
rs6453739	G	-0.000214582
rs10805994	A	3.54229e-05
rs7758470	T	3.84646e-05
rs12523779	C	0.000216924
rs4708134	T	9.21913e-05
rs4708135	A	-0.000258395
rs9360745	A	-0.000284297
rs9293954	A	-0.000289948
rs9293955	A	6.81147e-05
rs9343114	C	3.31047e-05
rs4708136	A	7.07851e-05
rs1934016	C	-5.41725e-05
rs12524902	G	0.000182776
rs10455296	G	3.22963e-05
rs1931283	C	-3.01202e-05
rs1931282	G	3.96423e-05
rs2781224	A	-5.83407e-05
rs1767857	A	4.25609e-05
rs1760657	C	-5.29948e-05
rs2184234	T	-3.36788e-05
rs1543741	T	3.96262e-05
rs2781215	G	-5.38796e-05
rs2788958	C	-3.5414e-05
rs2788968	G	-5.82274e-05
rs6941436	T	5.43552e-05
rs1622964	G	-3.30905e-05
rs2788978	G	-2.73824e-05
rs2065860	G	5.86569e-05
rs763672	G	-4.87762e-05
rs1387416	A	-2.25163e-05
rs4120421	G	0.000206664
rs16884519	A	0.000116278
rs2635114	T	-1.07665e-05
rs9350532	C	0.000150043
rs9341459	A	0.000177992
rs16884544	T	0.000134549
rs1387419	A	0.000127269
rs2029393	T	0.000178096
rs4706577	T	0.00016416
rs9293961	C	0.000137843
rs9352087	C	0.000203258
rs9352089	G	0.000130767
rs9443027	G	-0.000237033
rs11754485	G	0.000589748
rs9341461	G	0.00017131
rs875303	T	0.000143483
rs9343128	A	0.000169947
rs6933439	T	8.95336e-05
rs1586598	C	4.9036e-05
rs1489381	G	0.00013742
rs9352095	T	0.000155248
rs1890525	A	0.000152037
rs6936857	A	-0.000256767
rs278351	T	-0.000331557
rs3843506	G	-0.000256041
rs3843507	G	-0.000264518
rs2246936	T	7.70977e-05
rs13193570	A	-3.29738e-05
rs16884759	G	-9.88552e-07
rs526770	C	-0.000176001
rs2756335	G	-2.22725e-06
rs2635108	A	-3.60801e-05
rs508269	T	-0.000166682
rs278318	G	-0.000165907
rs2756339	C	-0.000154888
rs278349	T	-0.000165956
rs278347	A	-2.11343e-05
rs278341	C	-0.000155822
rs2756344	G	-0.000303793
rs16884828	C	-9.61259e-05
rs686017	A	-0.000108879
rs16884870	T	-0.000104305
rs9352110	A	0.000180865
rs1358880	T	-0.0001651
rs9350540	G	-3.47923e-05
rs7774793	T	-0.000148931
rs6453750	C	-8.81108e-05
rs9343156	G	3.66695e-05
rs9443035	T	-6.89807e-05
rs716314	A	-8.24339e-05
rs9447201	C	-7.83139e-05
rs4706582	G	-0.000282835
rs9443037	G	-8.80987e-05
rs1830597	T	-0.000292738
rs9350550	A	3.95661e-05
rs6453754	T	4.39453e-05
rs41360849	T	0.000134432
rs13196893	G	0.00013431
rs6932157	T	5.59154e-05
rs9343167	A	2.8874e-05
rs9352125	T	0.000240993
rs9343170	G	0.000290039
rs9343171	T	4.2441e-05
rs9350552	G	-0.000125915
rs6910560	A	0.00018652
rs9360802	G	-3.13666e-05
rs6912037	T	-3.71231e-05
rs9360806	T	-0.00013476
rs6924561	C	-0.000267875
rs6904232	G	0.00021504
rs6904268	C	-0.000220005
rs9341482	C	-0.00020823
rs6902731	C	0.000204995
rs1572228	G	0.000402634
rs1931691	G	-4.1161e-05
rs6923011	G	-8.46624e-06
rs1577709	C	-0.000304587
rs519765	A	-0.000210493
rs1177512	A	-1.44242e-05
rs11753215	A	0.00040499
rs12529992	G	-0.000430363
rs1577217	T	-1.91979e-05
rs488583	A	-0.000282614
rs11753320	C	0.0005069
rs2992983	A	-0.0003609
rs490721	A	-0.000312574
rs13212155	A	7.86253e-05
rs16885146	T	-0.00042584
rs12111118	T	-0.000452098
rs1167367	G	0.000122922
rs528961	C	0.000103948
rs514171	A	3.10582e-05
rs512523	T	6.03432e-05
rs2785691	C	5.54857e-05
rs2991806	C	5.22376e-05
rs2502498	C	-0.000200676
rs2502497	G	-2.22666e-05
rs6932497	G	-0.000332019
rs2485071	A	0.000157267
rs2502496	T	0.000133166
rs2485075	C	-0.00011533
rs6910395	T	-0.00068152
rs10498898	C	-0.000694897
rs10498900	T	-0.000674194
rs2485077	T	0.000120129
rs2485078	T	0.000178941
rs2502485	A	0.000178878
rs2502481	C	8.05595e-06
rs2252270	A	6.84092e-05
rs2502474	C	9.64944e-05
rs2485093	G	0.000130657
rs2502473	A	7.92849e-05
rs13201790	A	5.11412e-05
rs12526318	G	0.000102427
rs1537950	G	7.94322e-05
rs2502505	A	6.38465e-05
rs1591589	T	8.72657e-05
rs1932845	C	-0.000117657
rs1932841	C	-0.000178575
rs12530256	G	-0.000701375
rs2485116	A	-0.000167701
rs16885336	G	-0.000692816
rs2502525	T	-0.000169723
rs2502530	G	-0.00020303
rs2485122	A	-0.000163836
rs4235888	C	0.000170752
rs9360842	A	0.00018037
rs4498305	A	1.15638e-05
rs2485459	G	0.000165354
rs2502461	A	-0.000152969
rs2485457	T	-0.000150298
rs2485456	T	-0.000139145
rs2502464	A	-3.1292e-06
rs4112823	T	1.58454e-05
rs945817	G	9.59511e-05
rs885463	C	-4.90639e-05
rs2485453	T	-3.32476e-05
rs16885535	G	-0.000346845
rs11966724	C	5.01553e-05
rs9343222	T	-8.69961e-05
rs9341492	C	-6.04313e-05
rs4637599	G	-8.39145e-05
rs2883136	C	9.06975e-07
rs4708164	C	-3.29032e-06
rs4706586	A	-1.88892e-05
rs10943218	C	-4.42655e-07
rs756258	A	2.78123e-05
rs7745945	A	-0.00126513
rs4605845	G	-0.00102283
rs9447296	T	-0.00041821
rs4395691	A	-0.000256017
rs7752504	C	-0.00022266
rs2353329	A	-0.000230502
rs9343246	G	-0.000264653
rs9293982	A	-9.18819e-05
rs6932300	G	-0.000379679
rs9360862	G	-0.000177204
rs10081106	T	-0.000240928
rs9293983	G	-8.1932e-05
rs9293984	G	-0.00021835
rs2485448	T	0.000105739
rs11751258	C	-0.000129359
rs10943230	T	-0.000105136
rs11758990	A	0.00018209
rs6453809	T	-0.000159496
rs4569931	G	0.000107989
rs726242	A	-4.51488e-05
rs6916346	C	-0.000253692
rs554152	C	-3.19017e-05
rs885793	G	-8.03639e-06
rs970547	C	-0.000345632
rs3818138	T	0.00113619
rs3765496	T	0.0013632
rs9447442	C	0.00136142
rs10943236	G	0.00137128
rs860569	T	-1.23081e-05
rs556674	G	-0.0002232
rs2015242	G	0.00155654
rs7758152	C	0.00152646
rs1332021	C	-7.72988e-05
rs2300795	A	0.0014193
rs6453815	A	-0.00021229
rs9343271	T	0.00139325
rs9343272	G	0.0014811
rs240727	G	-0.000184185
rs240736	A	0.000167554
rs240737	C	9.76903e-05
rs240724	A	0.000105045
rs17783615	C	0.00021558
rs240721	A	0.000155873
rs3777505	C	0.00021736
rs9360895	A	-0.000191186
rs10484915	T	0.000255452
rs12215389	A	0.000207496
rs240414	G	-0.000235903
rs743004	C	-0.00025419
rs3777510	T	-0.000233149
rs240366	C	-0.000257915
rs507912	C	-0.000176245
rs1323069	A	0.00019089
rs240369	A	-0.000157546
rs1323070	A	0.0001214
rs240370	A	-0.000186402
rs542717	A	-0.000192942
rs240408	A	-0.000261426
rs1203213	T	-0.000227413
rs431116	C	-0.000340275
rs240418	C	-0.000230122
rs654428	C	-0.000239849
rs381141	G	-0.000238289
rs638590	C	-0.000237716
rs418485	A	-0.000262302
rs147523	G	-0.000244327
rs240388	A	-0.000103849
rs240390	G	-0.000128968
rs240398	C	-0.000249679
rs240399	G	-0.000245166
rs7741596	T	-0.000227972
rs240374	A	-0.000261976
rs240380	G	8.83518e-05
rs502900	A	0.000175816
rs2250989	C	7.05131e-05
rs2748252	C	4.89038e-05
rs13213719	A	-0.000152338
rs2842463	T	9.79006e-06
rs2842462	T	7.04154e-07
rs2842461	C	0.000144484
rs13198000	A	-0.000173923
rs7772989	T	-0.00014698
rs7766441	T	-0.000133505
rs16886475	C	1.47669e-05
rs9341514	A	-0.000131124
rs4708181	G	-0.00015106
rs6929270	G	-7.69761e-05
rs6903526	G	-8.85205e-05
rs6913979	A	-0.000153849
rs7451911	T	-0.000152981
rs2808188	A	-0.000185164
rs13211961	A	-0.000133765
rs4616955	C	-0.000500808
rs2951937	T	-0.000185139
rs2703715	G	-0.000190557
rs7771904	A	-0.000102464
rs9443171	G	-0.000156379
rs2808207	C	-4.14716e-05
rs2951928	G	6.98486e-05
rs2703702	G	-2.36279e-05
rs2998393	G	-1.7318e-05
rs2703714	G	-4.83334e-05
rs2951922	A	-4.77561e-05
rs12209223	C	0.00013575
rs2951920	C	-0.000173425
rs12212816	C	-2.90162e-05
rs2808183	G	-0.000141563
rs9443176	C	5.56534e-05
rs2998367	T	-0.000172756
rs2951916	A	-9.2911e-05
rs11755281	T	-0.000128652
rs2703662	C	-0.000181333
rs9360910	T	-0.000126595
rs10806039	A	-0.000111809
rs1336043	A	0.000164857
rs1932523	T	-0.000171119
rs9359124	G	-0.000143529
rs10806042	C	0.000116416
rs6928852	C	-0.00013246
rs1591511	G	0.000121821
rs1591514	C	0.000165203
rs9343298	C	-0.000137588
rs12200169	C	-8.63843e-05
rs12202443	G	-8.6781e-05
rs9350591	C	-0.000107381
rs7756065	A	9.62128e-05
rs9360921	T	-0.00024565
rs1414595	C	3.16552e-06
rs9350593	C	-0.000220983
rs12213119	A	-0.000315208
rs6918870	C	-0.000312092
rs9359132	G	-0.00028579
rs504323	G	-0.00023689
rs575720	A	-0.000218175
rs6453835	A	1.1799e-05
rs12213227	A	0.000270417
rs2297698	C	-0.00018996
rs646967	C	-0.000305409
rs619786	C	-0.000304202
rs498753	C	0.000203765
rs2784730	A	0.000226246
rs2647401	A	0.000234232
rs9352231	C	-0.000125703
rs569731	G	-0.000326253
rs766244	A	-4.60955e-06
rs507662	A	0.000245728
rs2647415	A	0.000215895
rs2842535	A	0.000232105
rs2647399	C	-0.000252913
rs9352237	G	-0.000210127
rs6936085	A	-2.52406e-06
rs16886827	G	-0.000267566
rs17792496	T	-8.43563e-06
rs3798461	G	-0.000287836
rs12208368	C	-0.000111288
rs3765140	A	7.54359e-07
rs9250	A	-3.53552e-06
rs7385	A	0.000286143
rs2647417	A	0.000244905
rs2133190	T	0.00024655
rs2647405	C	0.000252102
rs1321162	T	0.000230865
rs2842549	C	0.000152345
rs2647404	G	0.000176613
rs276693	A	-0.000269197
rs276695	T	-0.000161447
rs3798455	G	4.56043e-05
rs6906615	T	-0.000245525
rs6905047	C	-0.000246067
rs2842540	A	-9.9811e-05
rs1280038	C	-0.000175115
rs1280044	C	-0.000290512
rs12212499	G	0.000234043
rs13194998	C	8.24129e-05
rs10943292	G	-0.000103235
rs3798447	C	-9.4666e-05
rs1280049	A	-0.000218421
rs1280052	G	-0.000214002
rs1280054	A	-0.000213468
rs12210963	T	9.01999e-05
rs12209903	T	-8.39252e-05
rs12216518	A	9.15553e-05
rs12203461	G	9.24589e-05
rs3798441	A	9.28898e-05
rs12207159	C	0.000222525
rs3798440	C	0.000140924
rs9350602	C	0.000110479
rs2038625	G	0.00030194
rs12526227	T	-3.46968e-06
rs1923586	G	0.000103375
rs9352244	G	8.23905e-05
rs11758543	A	0.000200307
rs9360946	G	8.21807e-05
rs3778007	T	0.00024312
rs2208798	G	8.8689e-05
rs13216921	G	7.52084e-05
rs13202519	T	0.00023023
rs3798434	C	0.000222221
rs2295935	G	-0.000335532
rs2295936	C	0.000219089
rs1535501	A	-0.000107516
rs3798430	A	7.59415e-05
rs3798429	T	0.000230077
rs3822957	A	0.00026415
rs720863	G	-0.000112872
rs9360954	G	0.000231207
rs9447579	A	-0.000108956
rs12606	C	0.000215244
rs9343330	C	-0.000104101
rs35261662	A	-0.000130734
rs3734313	C	0.000336481
rs10943299	G	2.47181e-05
rs6929742	A	0.000291924
rs9352247	C	-7.3516e-05
rs6453850	G	-0.000178971
rs9343339	A	3.77712e-05
rs2313754	C	-4.35477e-06
rs2794283	C	2.396e-05
rs12660653	T	2.7897e-05
rs2765804	T	1.98608e-05
rs9343340	T	0.000219861
rs4708201	G	0.00014985
rs12204808	C	6.2892e-05
rs9352252	A	4.19535e-05
rs12200080	T	6.24935e-05
rs6933014	T	0.000104162
rs6910325	A	0.000102603
rs7451737	C	6.53119e-05
rs7768845	C	-3.91993e-05
rs1540999	T	-5.4458e-06
rs17802413	C	6.75264e-05
rs9350612	C	-6.87585e-05
rs724941	C	6.16534e-05
rs6915062	G	-7.03908e-05
rs2314090	T	6.49235e-05
rs2787849	G	-0.00018166
rs1326170	C	-0.000126297
rs1933483	G	-3.44198e-05
rs2314091	G	4.02589e-06
rs2765790	G	8.28243e-05
rs1983884	A	6.71932e-05
rs1581836	T	-9.11528e-05
rs2148263	G	-0.000152514
rs12200265	G	-0.00012748
rs10943304	G	-0.00019275
rs983479	T	-0.000143931
rs6922651	A	-0.000134265
rs1890311	G	-1.54585e-05
rs1486053	A	-1.51982e-05
rs9360979	C	0.000173593
rs9360980	C	0.000173186
rs1416471	T	-5.89673e-07
rs10943308	G	-0.000186174
rs2029151	C	2.53844e-05
rs9343353	G	1.62021e-05
rs4706602	G	-3.10072e-05
rs4708223	A	-0.000203872
rs6904916	C	-0.000300292
rs9341552	C	4.99345e-06
rs6903025	C	5.30425e-05
rs9352266	T	-5.95897e-06
rs4467744	A	6.09282e-05
rs1486039	T	7.51358e-05
rs4348279	C	3.31426e-05
rs9352272	A	2.3385e-05
rs2314204	G	1.7317e-05
rs9361000	C	-0.000211258
rs9343377	T	4.10841e-05
rs12527444	A	0.000120165
rs1486051	G	0.000111871
rs13218458	C	0.000113199
rs10943319	C	-0.00010252
rs9352277	C	0.000116399
rs2314706	T	0.000110706
rs9361003	T	0.00011974
rs1385900	T	0.000131217
rs16887322	T	-0.000118357
rs9361005	T	1.33573e-05
rs994107	T	5.36808e-05
rs7760923	G	0.000106021
rs1486055	G	3.44235e-05
rs6912202	A	0.000113011
rs9447668	G	9.54118e-05
rs2314211	C	0.000111618
rs12213728	G	9.05867e-05
rs2015508	G	-0.000173064
rs7766063	C	8.32248e-05
rs10943324	G	-0.000111036
rs1843571	A	-0.000111107
rs9294012	A	2.72614e-05
rs1580462	C	0.000111058
rs716751	A	-0.000100713
rs967231	T	3.65066e-05
rs6918782	C	0.000119102
rs6919801	G	0.000152366
rs11758311	C	-0.00010981
rs12527804	T	0.00010851
rs4235896	C	9.83856e-05
rs6453873	A	0.000121631
rs9350632	C	0.00012285
rs9341562	G	0.000118008
rs2504613	T	9.61458e-05
rs16887433	C	-3.11274e-05
rs2451580	T	4.55882e-05
rs2504985	C	0.00010273
rs923553	A	0.000104446
rs2451590	C	0.000124822
rs2451594	G	0.000113002
rs2504623	T	0.000128534
rs10943335	C	-0.000110485
rs2261333	A	8.82935e-05
rs2505020	A	0.000105061
rs2505024	C	9.69944e-05
rs1552610	C	9.8993e-05
rs2504640	A	0.000105678
rs1586666	T	9.76026e-05
rs2504977	T	0.000106582
rs2504978	T	0.000104667
rs1490206	T	0.00010829
rs9343441	G	-8.93739e-05
rs4583941	A	-0.0001019
rs10455318	C	-0.000107061
rs7765653	T	-3.59333e-05
rs2872785	C	-0.000143226
rs923549	C	-0.000102082
rs5009482	T	-0.000100677
rs1387843	T	-9.16044e-05
rs9443242	C	-0.000121814
rs9352339	G	0.000126813
rs12660098	G	0.000106598
rs12214410	G	-0.000199192
rs6453903	T	-0.000163783
rs9359202	A	-0.000101295
rs1490208	T	-0.000140574
rs6924853	T	-9.91771e-05
rs7756845	C	-0.00014687
rs1490210	C	-0.000124482
rs6453905	A	-0.00014319
rs6453906	T	-0.0001363
rs7740045	G	-0.000153145
rs1387845	A	-0.00017833
rs6935674	G	-0.000187095
rs9447705	G	-0.000137683
rs12055559	C	-0.000106457
rs4489120	C	-0.000133316
rs7756385	A	-1.41062e-05
rs12193144	A	-0.00012244
rs4513750	T	-0.000152413
rs9443250	A	-0.00015565
rs12203335	G	-0.000219321
rs9352345	A	-0.000157523
rs10046327	G	-5.43263e-05
rs9447723	T	-5.73626e-05
rs4329074	A	-0.000175787
rs9447726	A	-0.000164329
rs4235898	G	-0.000606114
rs9352350	C	-0.000162718
rs9352351	T	-0.000243192
rs9352352	G	-0.00018932
rs9359209	A	-0.000284472
rs7766893	T	-0.000301894
rs7766231	A	-0.000498246
rs4708277	G	-0.00031808
rs10943371	A	0.000125401
rs7750848	A	-0.000263678
rs4128345	T	-0.000318899
rs12110507	G	0.000110624
rs12175530	A	-1.4564e-05
rs9443259	G	-0.000268005
rs6453926	C	0.000388001
rs9361104	A	0.000385375
rs9352366	T	0.000389047
rs9352367	C	0.000316575
rs4706624	A	0.000398879
rs12525750	G	0.000137352
rs11757472	T	0.00012407
rs12153971	T	0.000151229
rs6922738	G	0.000137031
rs2504430	C	-1.33901e-05
rs2504432	A	-0.000160953
rs2504433	C	-6.93271e-05
rs2500216	G	-3.39333e-05
rs7751153	G	-1.78731e-05
rs6919990	A	6.96892e-05
rs6931208	G	0.00017
rs17695396	A	0.000172482
rs1902852	C	-4.40909e-05
rs12529543	C	9.5806e-05
rs9343476	T	0.000141175
rs1457963	G	3.42179e-05
rs1457964	T	0.000227739
rs9352371	C	0.000214504
rs9343479	C	7.72919e-05
rs7746788	C	0.000126055
rs6934358	G	-3.92253e-05
rs4708281	G	-5.19037e-05
rs9359218	T	-3.78194e-05
rs987672	G	-1.36016e-05
rs1457955	G	-0.000177083
rs7745028	C	-2.89742e-05
rs961243	T	-0.000347722
rs10498907	A	-0.000547967
rs1017706	A	-1.0716e-05
rs2125217	G	-0.000498242
rs17763749	T	-0.000520695
rs1457962	A	-2.13012e-05
rs9294021	A	-3.47503e-05
rs2315261	T	-1.97902e-05
rs11757291	A	-0.000229257
rs9447791	A	-1.97707e-05
rs1598867	G	-2.94325e-05
rs2061649	G	-4.02833e-05
rs1457952	T	-2.98945e-05
rs766754	G	-1.36565e-05
rs12663905	C	-6.38204e-06
rs1017708	G	-1.51302e-05
rs6925529	A	-2.65814e-05
rs987008	G	-5.02181e-06
rs9343494	T	0.000289305
rs1379666	C	0.00026824
rs1457946	G	1.48126e-05
rs1381674	A	-3.95865e-05
rs995954	T	-0.000141607
rs1598866	T	-0.000115902
rs1598865	G	-0.000106486
rs6908385	G	-0.000274606
rs1156082	G	0.000263874
rs13219726	C	0.000262005
rs1462472	T	-0.000129546
rs9361147	A	-0.000137101
rs936498	G	0.000150405
rs2315637	C	0.000145037
rs1462468	T	-0.00014903
rs9361152	C	-0.000344962
rs13216684	G	0.000328828
rs9361153	G	-0.000343143
rs9361157	T	-0.000338358
rs4706636	C	0.000315722
rs10498910	A	-0.000307045
rs7738521	G	-0.000178301
rs7738429	C	-0.000199868
rs7742422	C	-0.000205605
rs6915022	C	-0.000160085
rs4706638	T	0.000161407
rs4708296	A	0.000161399
rs7743922	T	-0.00027387
rs10455322	C	-4.98241e-05
rs9447871	T	-0.000211897
rs9294040	G	5.39718e-05
rs1381677	G	-0.000242244
rs12208442	T	-2.71235e-05
rs6453944	C	0.000228593
rs7767954	C	0.000191004
rs7772149	A	0.000232991
rs7772268	A	0.000251956
rs9350682	T	-0.00015306
rs7768254	T	0.000276631
rs2210772	G	0.000253608
rs4426969	T	0.000257808
rs6906147	C	-2.15501e-05
rs323254	T	-0.000175606
rs323256	T	-0.000195354
rs323259	C	-0.000167728
rs323260	G	-0.000175392
rs7749307	G	-6.80286e-06
rs323239	C	-0.000220466
rs9350687	A	8.01438e-06
rs9443334	T	-3.92524e-05
rs323281	A	-0.000266808
rs4388256	G	-0.000108773
rs12523682	C	-0.000108144
rs11754143	T	0.000326398
rs10806080	C	-9.91172e-05
rs7772246	T	-0.000120409
rs9341629	T	0.000238576
rs1322100	A	0.000344765
rs12213347	A	1.16678e-05
rs7453658	A	-0.000110743
rs17712215	A	-4.5801e-05
rs979701	A	2.31236e-05
rs1322089	C	-0.000145159
rs11961074	G	2.71572e-05
rs9343544	G	0.000244045
rs11760092	T	0.000301977
rs2320160	A	0.000267704
rs16888501	T	0.00030587
rs1322093	G	0.000261631
rs9294056	G	-6.90037e-05
rs9343549	T	-7.89608e-05
rs926650	C	-8.02066e-05
rs6937055	T	-9.43311e-05
rs9359247	G	-4.11131e-05
rs1590262	C	-1.04495e-05
rs9443345	T	0.000201265
rs7738636	A	-2.81935e-05
rs6927576	G	-0.000114104
rs10943413	A	-2.61713e-05
rs16888579	G	-0.000128872
rs2206819	T	0.000234436
rs10943414	C	-9.59853e-05
rs10943415	G	0.000240175
rs9443351	T	0.000272956
rs9447968	T	-0.000159846
rs7752391	T	-9.13171e-05
rs7776431	G	-0.000148196
rs1548240	A	-0.000123558
rs982570	T	-0.000116621
rs9443353	G	0.00025118
rs6914793	C	-0.000123597
rs9350693	C	-4.1711e-05
rs9447983	G	-0.000192063
rs9359253	T	0.000413434
rs11752111	T	-0.00027372
rs13217007	G	3.65524e-05
rs9343581	A	-0.000107826
rs9350697	A	0.000722877
rs12206214	G	0.000164257
rs12202018	A	-4.12528e-07
rs13201183	C	-4.96704e-05
rs4265000	G	1.40103e-05
rs12194243	G	4.80039e-06
rs7771755	T	8.32049e-06
rs4463226	T	0.000164573
rs1935733	C	0.000822542
rs9448010	T	0.000377359
rs11753132	A	0.000100266
rs1418591	A	-1.86605e-05
rs16888688	A	-0.000255425
rs6899577	C	0.000319767
rs9443374	T	6.81985e-05
rs13190810	C	0.000130635
rs6900155	G	-0.000186669
rs9294068	C	0.000129392
rs13210682	G	-0.000331225
rs756231	G	-5.63413e-05
rs13209939	G	5.173e-05
rs1342638	C	-0.000182455
rs6453970	C	-0.00018034
rs9448054	C	-0.000107927
rs1342624	C	-0.000177331
rs6924517	C	-0.000123402
rs13211111	C	-0.000233223
rs9448057	T	-3.21236e-06
rs7765634	T	-0.000185982
rs7757038	A	-0.000206151
rs10943439	T	-0.000190598
rs17263843	C	-7.065e-05
rs9448062	C	-0.000100905
rs10943442	G	0.000210936
rs6910130	C	-2.19311e-05
rs9343598	C	-0.00018595
rs9443400	G	-7.03927e-05
rs9343603	C	-0.000805438
rs12201820	C	0.000219158
rs9359264	G	-0.000118373
rs2226150	G	-0.000179813
rs6902991	C	-0.000176862
rs1539580	G	-0.000211063
rs10455107	C	0.000315404
rs4708330	C	0.000285588
rs1361845	G	9.92468e-05
rs12214530	T	0.000232161
rs16888809	T	0.000305438
rs6920118	T	-0.000167843
rs1342631	T	0.000171986
rs1777814	C	0.000188127
rs1777807	A	0.00010967
rs2746591	C	-4.2618e-05
rs2064437	G	0.000107069
rs1623132	A	-2.15593e-05
rs17265628	C	-1.97558e-06
rs1777766	C	0.000218724
rs12110491	C	-0.000135725
rs1228806	T	-1.41188e-05
rs12209650	A	3.54967e-05
rs4708340	A	-5.14063e-05
rs11753559	C	-0.000188187
rs1738504	A	-1.42152e-05
rs6453980	T	-1.47205e-05
rs1145825	G	-2.52329e-05
rs1145827	G	-7.99416e-05
rs1160077	G	0.000131986
rs10943458	C	-0.000292676
rs9352481	A	0.000165841
rs13212041	C	0.000233972
rs6297	C	0.000127447
rs6298	G	-2.03451e-05
rs9361235	C	0.000109878
rs10806098	G	-3.35559e-05
rs1213371	T	-7.91433e-05
rs6908090	C	0.000216618
rs9352483	G	0.000190095
rs4543330	A	-0.000164876
rs1343491	C	0.000240498
rs1213352	A	-1.71118e-05
rs9352484	G	6.77714e-05
rs2798506	C	6.55999e-05
rs9352485	G	-0.000194183
rs1213356	C	6.38534e-05
rs4142329	C	-4.76813e-05
rs13212091	G	0.000240295
rs17209149	A	0.000210434
rs2798509	C	0.000138412
rs4235903	T	7.89576e-05
rs1777753	C	0.000199295
rs12211608	A	-9.74715e-05
rs2798956	C	0.000134669
rs2798957	T	0.000136663
rs1777759	T	0.000126843
rs4708347	T	3.93425e-06
rs1213378	G	-8.01553e-05
rs1213380	T	0.000126605
rs1343484	T	0.000131305
rs1778248	A	0.000188381
rs1778245	T	0.000143735
rs1777783	A	0.000152174
rs1777785	C	0.000116656
rs10943465	T	1.77031e-05
rs1625213	A	0.000131419
rs1623600	A	0.00013836
rs1419162	A	0.000158339
rs1458440	T	0.000135193
rs2320724	C	0.000170235
rs2609063	T	0.000129783
rs1778267	T	0.000325751
rs898038	T	0.00025694
rs2798975	T	0.000335371
rs2609072	A	0.000325129
rs2798976	T	0.000324265
rs2446287	G	0.000341243
rs1545665	C	0.000330925
rs1778297	A	4.35594e-05
rs1674181	T	5.70124e-05
rs1778296	C	0.000128084
rs1458402	A	0.000112647
rs994952	A	5.34904e-05
rs1458406	T	0.000261091
rs7756540	T	5.61592e-05
rs1674195	C	5.16008e-05
rs1343492	T	-0.000117004
rs1458437	T	5.10129e-05
rs10484725	A	-0.00028719
rs10484726	A	0.000296115
rs10943471	A	0.000281692
rs1458432	A	0.000292583
rs4706653	A	0.000230064
rs1902970	G	0.000204712
rs12527883	C	0.000180233
rs13198628	A	0.000100008
rs2125381	G	0.000227746
rs2125380	A	0.00022038
rs2125379	C	0.000218976
rs2504327	T	0.000202068
rs2085590	T	0.000216946
rs2446271	A	0.000229404
rs2504308	A	0.000239848
rs2446248	G	0.000235331
rs1458423	A	0.000223071
rs9443427	C	0.000180746
rs1598929	C	0.000273262
rs16889249	T	-0.000250219
rs1160571	T	-2.18141e-05
rs2504295	A	6.35267e-05
rs2446242	A	-8.98153e-05
rs2504287	C	7.81529e-05
rs12662855	G	0.000163574
rs9341678	A	-5.23666e-05
rs16889291	G	-0.000286369
rs16889292	C	-0.00028674
rs10943477	G	-0.000301035
rs9343638	G	5.07584e-05
rs9343640	G	-1.67911e-05
rs2504317	C	-0.00015527
rs483602	G	5.39625e-05
rs9361261	G	-4.41101e-05
rs11969443	A	7.00896e-06
rs12203229	C	-0.000111856
rs3846759	T	5.34676e-05
rs10943480	C	-0.0001275
rs953576	T	-4.28474e-05
rs2175691	C	-0.000136987
rs11965779	A	3.0984e-05
rs1467122	T	-0.000109257
rs7752164	G	-0.000135457
rs1483048	G	5.12651e-05
rs1564653	A	-0.00020728
rs12189812	G	3.96369e-05
rs16889371	T	2.80969e-05
rs4708363	G	-0.000227333
rs12660344	G	-0.000337995
rs9361266	T	-0.000329543
rs1157630	G	7.97195e-05
rs9361277	G	-0.000337662
rs1483047	T	-0.000248961
rs1483050	G	8.69829e-05
rs1483051	C	5.4771e-05
rs6903453	C	-0.000235909
rs10498916	C	4.38131e-05
rs7748475	A	-0.000149034
rs1606447	T	-0.000148842
rs13210329	A	4.33993e-05
rs13219696	C	-0.000336124
rs1483056	A	-0.000146087
rs1398578	A	-0.000349465
rs17777705	C	5.18475e-05
rs13216397	A	-0.000369351
rs9359291	G	-6.36245e-05
rs1905266	C	-0.000145405
rs9361291	A	-6.3493e-05
rs1513013	G	-6.75198e-05
rs1913205	G	6.22857e-05
rs7756601	C	6.29693e-05
rs9294087	G	5.27641e-05
rs9361293	T	-0.000294552
rs9443479	T	3.84027e-05
rs9359294	A	-0.00021163
rs12528041	G	-0.000364576
rs1398574	A	-0.000146142
rs1398572	A	-4.07687e-05
rs9359296	G	-4.62627e-05
rs9294089	C	-4.99689e-05
rs4706658	C	-0.00034463
rs9361296	A	-4.93336e-05
rs12197987	G	5.11647e-05
rs12211471	A	3.0218e-05
rs1483060	T	-4.07201e-05
rs33988791	T	-0.000405814
rs12526967	G	-0.000369306
rs1877531	T	-2.29904e-05
rs6454009	G	-0.000313374
rs12200754	A	6.08923e-05
rs12665590	T	-0.000361474
rs2063598	C	-0.000151447
rs2063601	A	-0.000152412
rs6919826	A	5.18568e-05
rs7764370	T	5.87054e-05
rs1513012	G	-0.00015502
rs9343687	A	-0.000146301
rs12208156	G	7.27217e-05
rs7768037	A	-0.000153581
rs9359303	G	3.51783e-05
rs2207346	G	-6.73769e-05
rs2223971	G	1.41163e-05
rs9448262	G	9.13422e-05
rs9361318	C	8.84654e-05
rs2103803	A	3.93388e-05
rs2320974	A	0.000172452
rs2144171	G	0.000114743
rs6941223	T	3.22975e-05
rs9352548	C	3.74094e-05
rs6932080	C	-7.56818e-05
rs9343710	T	0.000124889
rs2207348	T	9.41104e-05
rs3918474	G	0.000138284
rs9350746	G	0.000154377
rs9361332	T	5.97363e-05
rs9341715	G	5.97371e-05
rs9352555	T	6.21151e-05
rs10485206	G	3.43701e-05
rs7744745	C	8.54137e-05
rs1888779	G	4.41242e-05
rs6454031	C	0.000111489
rs9361337	A	6.42229e-05
rs4706676	G	6.77937e-05
rs9359311	G	8.05743e-05
rs12174097	T	-0.000377478
rs1590999	G	6.11618e-05
rs1591000	C	8.60827e-05
rs9361343	T	-0.000335391
rs9361345	G	-0.000329924
rs9361346	A	7.82166e-05
rs2144170	C	0.00010437
rs9294096	G	-4.18521e-07
rs9361352	G	8.84293e-05
rs1331795	T	0.0001029
rs944579	G	3.69031e-05
rs7764611	C	0.000128823
rs4706684	C	0.000102011
rs7752416	G	0.000102483
rs7753704	T	6.38372e-05
rs1331809	G	5.33106e-05
rs9361356	G	5.02975e-05
rs9343725	T	-0.000361751
rs4706042	C	0.000106141
rs9343726	A	0.000195835
rs6938098	T	0.000176064
rs1011709	C	3.57012e-05
rs4706043	A	2.17652e-05
rs9343728	A	-0.000389098
rs9294097	C	9.10934e-05
rs1331804	C	0.000168953
rs1412170	G	0.000105906
rs9294101	G	0.000153584
rs7775561	A	8.80355e-05
rs9361361	C	-0.000390935
rs9352566	A	0.00016323
rs7763627	T	0.000138485
rs4706687	T	3.23877e-05
rs10223558	A	4.05299e-05
rs7755548	T	-0.000111081
rs6914238	A	-0.000151257
rs12194185	C	-0.000108762
rs6454046	A	-1.97529e-05
rs6927502	T	-9.10553e-05
rs9343742	A	7.01679e-05
rs6917550	G	-1.50162e-05
rs13215469	C	8.82085e-05
rs4473822	C	-4.84109e-06
rs10080585	T	6.77522e-05
rs1591744	T	9.60444e-05
rs9341727	C	-2.96444e-05
rs9443542	A	-4.04444e-05
rs6454049	T	-0.000582304
rs7748524	C	-1.5364e-05
rs9443543	A	7.62056e-05
rs1416055	G	-5.72464e-05
rs4235809	C	-0.000564395
rs2050689	C	6.7457e-05
rs9448335	T	5.76242e-05
rs10455344	T	1.58267e-05
rs1338325	C	-0.000572256
rs6911854	T	0.000220016
rs946138	G	5.6942e-05
rs12234129	T	-0.000608688
rs9352581	C	-0.000569809
rs818233	C	-0.00060821
rs818232	T	-5.31652e-05
rs1377139	G	-0.000174156
rs7741242	T	0.000142443
rs17728780	C	0.000154706
rs7751252	T	0.000219494
rs9443553	C	-5.8435e-05
rs235460	C	-3.75411e-05
rs235459	A	-0.000130056
rs235456	T	-3.76881e-05
rs7749580	G	0.000387855
rs7774007	T	0.000390436
rs2444204	A	-5.56892e-05
rs1349663	G	-0.000109056
rs1452537	T	-3.24722e-05
rs2493224	A	-6.58779e-05
rs2493225	A	-4.04139e-05
rs2493233	A	-0.000113261
rs12213776	G	0.000109568
rs1452531	T	-6.29207e-05
rs2493237	A	-6.10569e-05
rs2321307	C	0.000142303
rs1452528	T	0.000156801
rs236260	C	-0.000140096
rs236258	G	-8.77679e-05
rs236256	T	6.0776e-05
rs236254	T	-0.000124375
rs236249	C	4.66866e-05
rs236248	G	-0.000154499
rs236247	G	-7.61933e-05
rs236246	A	-0.000160391
rs236233	C	-5.49407e-05
rs7451761	A	0.000115399
rs9443563	C	0.000114859
rs10455346	G	0.000164621
rs2206833	T	2.19705e-05
rs926654	T	0.000114116
rs926653	C	0.000397954
rs10455116	T	0.000124168
rs9448407	C	0.000338939
rs9448411	A	0.000208191
rs4706705	A	8.86188e-05
rs16889980	T	-0.000458341
rs9361406	T	0.000166173
rs7739096	G	0.000200346
rs11754966	G	0.000199851
rs9443570	T	0.000157024
rs2092534	T	0.000106362
rs7768031	A	-0.000503862
rs7768346	A	-0.000497621
rs6934391	A	-0.000495154
rs16890051	A	-0.000261013
rs10943541	T	4.14667e-05
rs6454062	C	1.37302e-05
rs7759740	G	-3.16179e-06
rs1321584	G	-0.000122304
rs997648	G	-0.000246553
rs1321586	T	-0.000162998
rs11961883	G	-0.000273224
rs9361408	A	-1.41308e-05
rs4632856	G	4.32628e-05
rs1321593	T	3.09761e-05
rs4706057	C	5.39633e-05
rs1321596	G	-0.000124525
rs2057298	C	-0.000211309
rs1358817	C	-0.000276067
rs17822803	T	-1.60526e-05
rs4706060	C	-1.41224e-05
rs9294116	T	-2.71049e-05
rs11759753	C	4.16825e-05
rs10943546	C	1.70666e-05
rs17224688	A	-0.000263394
rs7744328	A	3.55355e-05
rs1395452	T	-0.000181964
rs9443592	G	0.000750944
rs685093	C	0.00014615
rs623155	T	0.000470406
rs625065	T	0.000144177
rs625051	T	0.000471003
rs611493	G	0.000377045
rs623900	A	0.000156382
rs10485132	T	0.000718186
rs615980	C	0.000392298
rs596337	G	0.00038397
rs846452	T	0.000382379
rs11755342	C	-0.000170584
rs674105	C	0.000393015
rs11751885	A	-0.000197758
rs16890184	C	-0.000189481
rs7776020	T	-0.000343901
rs11756326	A	-0.000147574
rs10485131	G	-0.000534273
rs70480	G	0.000345142
rs9294120	C	-0.000224501
rs236889	C	0.000489467
rs1012027	C	0.000295897
rs12213548	G	0.000153393
rs1567095	G	0.000250559
rs236860	A	0.000567853
rs12530352	G	0.000168293
rs17826325	C	0.000152114
rs12527341	C	0.000162375
rs237113	C	-7.52427e-05
rs9352611	T	-0.000128689
rs9448528	T	-4.27423e-05
rs631308	C	0.000345669
rs496269	T	0.000346527
rs639370	T	-8.26882e-06
rs605868	A	-5.70455e-05
rs237115	A	0.00084062
rs11751263	C	-0.000312355
rs9343786	C	-0.000130219
rs1782783	C	-0.000272074
rs11758421	A	-0.000317722
rs1180829	T	0.000838484
rs17642139	C	7.95709e-05
rs9341740	T	-0.00035115
rs9352613	A	-0.000110528
rs1180823	A	-4.50091e-05
rs2321769	G	-4.87038e-06
rs6901911	G	2.09325e-05
rs9448540	G	-8.34244e-07
rs9352618	C	1.50653e-05
rs9448542	C	-4.9416e-06
rs9343798	A	-4.27892e-05
rs7760193	A	-0.00025321
rs3918524	G	9.54876e-06
rs1158575	T	-4.83651e-05
rs9350774	A	-3.15147e-06
rs9350776	A	3.30854e-06
rs4706730	G	-5.19604e-05
rs11961822	G	0.000583372
rs1507152	C	0.000436893
rs16890304	A	-0.000434655
rs9361440	C	0.000127486
rs6926463	A	0.00042018
rs6454084	G	0.000388824
rs3967330	A	0.000111046
rs2202658	G	3.20346e-05
rs906320	C	1.92774e-05
rs906319	A	0.000124789
rs12209635	C	0.000239663
rs955765	C	0.000229127
rs6902294	G	0.000433184
rs1567168	C	-0.000153198
rs2174740	G	0.00024467
rs6454088	T	5.98843e-06
rs9352662	G	-0.000222019
rs1027813	T	-0.000175997
rs9448581	G	0.000256832
rs17741785	A	9.38616e-05
rs1507148	A	0.000218098
rs10455354	A	0.000243855
rs9352667	C	-0.000161764
rs9352668	G	0.000192531
rs9448584	G	-0.000162146
rs9361459	A	0.000185976
rs6923327	A	0.000304516
rs9443621	A	-0.000177069
rs11967173	T	0.000297691
rs9350789	A	2.36076e-05
rs9352670	A	-0.000163198
rs9341754	A	-0.00016431
rs9350792	A	-0.000191714
rs9359354	A	-0.000164304
rs2174743	G	-0.000163849
rs12192086	A	6.39054e-05
rs2174742	G	-0.000177077
rs9352675	G	-0.000156345
rs1354831	T	-0.000172793
rs1354832	C	-0.000166249
rs9443623	T	7.83732e-05
rs4706079	G	-0.000170829
rs4706743	G	-0.000203986
rs9443624	A	6.61451e-05
rs9448595	G	7.76245e-05
rs2089416	T	8.67977e-05
rs1044309	A	-0.00017656
rs10943605	G	-0.000184673
rs2275290	G	0.000139893
rs9361473	C	0.00035897
rs1984195	G	-0.000188406
rs2050661	T	-0.000193162
rs9448600	C	0.000133587
rs3805746	T	0.000136797
rs10943608	T	-0.000223706
rs9350797	A	0.000151428
rs9343856	G	-0.000200486
rs1572584	G	-0.000177363
rs10943611	A	-9.2815e-05
rs11547228	G	-0.000218752
rs1890229	C	-0.00020705
rs12529043	G	0.000518998
rs3902856	C	-0.000225657
rs1415862	G	-0.000506116
rs1415863	A	-0.000545439
rs12208915	G	0.000361021
rs9359360	C	-0.000212208
rs7747479	A	-0.000573887
rs9443636	C	3.33451e-05
rs9443637	C	-0.000117661
rs9448607	G	-0.000129786
rs9352683	T	-0.000191974
rs1933238	C	-7.63418e-05
rs9361480	G	-0.000214125
rs1338023	T	0.000113184
rs2050660	C	-0.00021001
rs7742034	A	-0.000198231
rs2105143	G	-0.000220967
rs10943613	C	-0.000132448
rs9343863	T	-0.000199243
rs7739298	G	-0.000578268
rs9448616	A	0.000119133
rs9361485	C	-0.000570406
rs4706080	C	-0.000206264
rs2152951	G	-0.000200264
rs9352688	A	0.000121577
rs9968921	G	-7.45424e-05
rs9352691	C	-0.000228244
rs3812161	A	-5.31187e-05
rs1413967	T	-0.000641784
rs7753531	A	-0.000140063
rs9359364	G	-0.000228196
rs9443644	A	9.22783e-05
rs9361491	C	9.82498e-05
rs6454096	G	0.000131045
rs7768535	C	5.79757e-05
rs9343876	G	0.000107788
rs6916942	A	0.000423723
rs956550	T	0.000113386
rs9443648	A	0.00015928
rs6904674	C	0.000171579
rs10484946	T	-7.81713e-05
rs1335533	G	7.00266e-05
rs2874649	T	-8.78281e-05
rs4706083	G	5.63613e-05
rs12206378	T	-0.000103471
rs6921975	T	-0.000170932
rs16890450	T	0.000160234
rs10806163	C	-0.00014176
rs3920792	C	-0.000669228
rs6912569	C	-4.71107e-05
rs9343883	A	-1.26575e-05
rs9352704	T	-3.97349e-05
rs9448657	G	0.000231592
rs4706754	C	-9.88309e-05
rs989191	T	-0.000232228
rs10943623	G	-2.50273e-05
rs9343884	C	-5.58955e-05
rs9343886	C	-3.48041e-05
rs1414280	C	-8.02264e-06
rs4706085	A	-0.000275555
rs13209338	G	0.00040697
rs13213305	C	0.000415252
rs4706756	A	-3.59056e-05
rs6930131	A	-0.000281578
rs1335535	G	-4.86641e-05
rs9350803	A	-5.59082e-05
rs9294133	T	-0.000295246
rs11755402	G	-0.0001161
rs4706760	G	-9.45876e-05
rs1537740	T	-0.000102019
rs1414283	T	-7.18186e-05
rs2322219	T	-3.74835e-05
rs17787027	T	-0.000146025
rs4706766	C	-0.000115173
rs9341768	G	0.000143287
rs4706767	A	-6.72897e-05
rs10943632	C	-7.86333e-05
rs4706768	C	-0.000341394
rs13214510	C	-2.21928e-06
rs2322223	A	-0.000341274
rs4706769	T	-0.000308971
rs4706090	A	-0.000285104
rs9343899	T	-0.000303244
rs2184425	C	-0.000302863
rs10484944	A	-4.32531e-05
rs9341773	G	-0.000329703
rs2038297	C	-0.000306512
rs196714	T	0.000275857
rs17799269	A	0.000131311
rs16890620	T	0.000167861
rs649647	G	0.000166922
rs17799408	T	-4.88976e-05
rs7773764	C	0.000199494
rs17799462	T	-2.51296e-05
rs4092965	C	-0.000211141
rs3857449	G	-0.00022395
rs3890856	A	-0.00040626
rs3907327	T	-0.000211828
rs1385530	T	-0.000210444
rs11754426	T	9.53556e-05
rs17799762	A	-0.000202046
rs17799805	T	-0.000233284
rs11756664	A	0.000133514
rs3857454	G	-0.000210596
rs196663	G	-0.000381606
rs3846736	T	0.000308863
rs9294143	C	3.36753e-05
rs196669	T	3.46966e-05
rs196670	G	-7.57395e-05
rs7744883	C	3.43753e-05
rs3846737	G	-1.25193e-05
rs12195982	G	-3.17365e-05
rs4580824	A	2.23556e-05
rs196683	A	0.000226466
rs10484943	G	-0.000104387
rs3843505	C	6.92402e-05
rs196686	A	0.000275866
rs16890716	A	-9.3932e-06
rs3857455	G	0.000373776
rs16890720	G	-0.00038601
rs196694	T	0.000130293
rs3846739	A	-7.28724e-07
rs12197990	A	-5.55431e-05
rs12213051	C	-0.000152596
rs196703	C	0.000487406
rs10498920	G	-0.000229596
rs196701	C	0.000478455
rs10755387	A	-0.000153831
rs9361534	T	-0.000138602
rs9448710	C	-0.000241092
rs196698	A	6.98811e-05
rs3846742	G	0.000245507
rs12204683	C	0.000226273
rs9443670	G	-0.000182191
rs16890737	G	-0.00033034
rs10484941	G	-0.000289097
rs2629474	C	-0.000222333
rs9448713	C	-0.000162027
rs2575211	A	-0.000124772
rs9343914	C	0.000241361
rs2437701	A	-0.000108972
rs2629471	A	-0.000243243
rs1351959	T	8.92588e-05
rs2629470	G	-9.26655e-07
rs17727505	G	0.000243854
rs1485373	T	-1.65013e-05
rs2803181	G	-1.3076e-05
rs4706789	G	-1.67581e-05
rs2803182	T	4.78913e-05
rs2803183	T	0.000202875
rs7742272	A	2.95338e-05
rs2803189	T	7.56972e-05
rs16890805	C	0.00119624
rs7753415	A	3.03972e-05
rs9352743	T	0.000547639
rs9352744	T	4.60117e-06
rs2575217	C	0.000103682
rs2655655	A	0.000197892
rs2803195	T	0.00020569
rs2575196	C	0.00018552
rs767789	C	0.000102728
rs2069304	A	-0.000199139
rs7774418	T	-0.000204039
rs1827628	T	4.69143e-05
rs9352745	A	5.92882e-05
rs9352747	A	1.08341e-05
rs16890832	C	0.00116323
rs16890833	G	0.00116303
rs2655694	G	4.52694e-05
rs11753205	A	-0.000205446
rs16890842	A	-0.00022314
rs2655689	T	-0.000202311
rs1472729	C	-0.000223192
rs2812699	C	0.000199222
rs7743617	G	-0.000190928
rs2812698	G	-8.32104e-05
rs6454124	C	5.36612e-05
rs7768651	A	2.27323e-05
rs7745429	G	7.38023e-05
rs1354452	C	2.29453e-05
rs7761245	G	6.08554e-05
rs2655663	G	7.93265e-05
rs2655683	A	9.33801e-05
rs2814382	A	0.000102806
rs6939569	A	0.000342966
rs4413576	C	-0.000102959
rs1394289	T	-0.000306391
rs2655700	T	-0.000116442
rs11757767	G	-0.000276162
rs9359385	G	-0.000595126
rs2812683	T	2.9749e-05
rs2812681	C	0.00013027
rs2655697	G	6.12549e-05
rs2245410	A	4.67228e-05
rs2655685	G	0.000239372
rs2812719	G	0.000125594
rs12199165	A	4.35659e-05
rs9359386	G	-0.000278386
rs12527526	A	0.000205099
rs6939807	A	0.000102666
rs16890898	T	-0.000302122
rs12216227	G	9.92555e-05
rs2746311	C	0.000312628
rs10455362	A	0.000163333
rs723981	C	0.000324002
rs2746313	T	0.000274673
rs2746314	T	0.000232664
rs2812712	T	0.000212701
rs2746317	T	0.000227472
rs17505891	T	0.000201442
rs17584185	T	-0.000103586
rs1883877	G	0.000319952
rs1883878	G	0.000226777
rs2295013	G	-0.000313982
rs10943658	A	0.000162428
rs9350822	G	-0.000108209
rs2235878	T	0.000162344
rs2295015	A	-0.000184639
rs1507	C	0.000411629
rs2812720	C	0.000200003
rs9448767	G	-9.71528e-05
rs12525648	C	-0.000175866
rs9352760	G	-0.000207721
rs9448771	C	0.000142207
rs2057155	A	8.66923e-05
rs2092745	A	0.000120653
rs6914970	G	0.000100352
rs9294158	G	5.8788e-05
rs9294159	G	3.88185e-05
rs9352763	A	3.32953e-05
rs6925255	A	0.00010864
rs6925597	A	0.000140084
rs2038293	G	3.92151e-05
rs932492	C	6.69517e-05
rs9443711	A	0.000194709
rs2038291	G	0.000173419
rs763974	G	2.53956e-05
rs9443715	A	0.000172922
rs12199053	C	0.000406281
rs10484762	T	0.000173205
rs9341791	G	5.90324e-06
rs9443716	T	9.24959e-05
rs714702	A	7.03814e-05
rs12204269	G	-0.000330706
rs761606	A	-4.55454e-05
rs6941963	T	-0.000240868
rs6454132	C	-5.13121e-05
rs12525975	C	-3.70266e-05
rs9448824	G	-7.78607e-05
rs9341795	C	-5.30951e-05
rs9352767	G	-4.19974e-05
rs9352769	A	-4.68588e-05
rs9361566	T	-0.000452836
rs4601089	G	-0.000520567
rs10943664	C	-0.000113816
rs6908964	G	0.000183099
rs2104087	G	-0.000456585
rs1321847	A	3.68505e-05
rs9343939	G	-0.000296017
rs9343941	G	-1.42156e-05
rs9359398	T	3.23933e-05
rs9352773	A	-4.92945e-05
rs1590244	T	1.16912e-05
rs9343942	A	-4.46091e-05
rs1983746	T	5.60576e-05
rs972309	T	3.67765e-06
rs9341797	G	-0.000139217
rs2145572	T	0.000124244
rs7766056	T	2.56265e-05
rs4566851	T	0.000119735
rs719172	G	-0.000245548
rs1010938	T	-0.000135429
rs9343946	C	-0.000302576
rs346297	G	0.000152855
rs1321843	T	-0.000183781
rs346300	T	-8.28305e-05
rs9294166	T	-4.38246e-05
rs9352779	A	-0.000251222
rs346305	A	-7.42688e-05
rs346306	C	-2.78004e-05
rs346307	G	0.000174914
rs1655882	T	0.000299937
rs41346150	T	-0.000210199
rs346321	G	0.00015399
rs1512117	T	-0.000225035
rs12204297	A	4.05685e-05
rs343680	A	0.000149382
rs16891209	C	-0.000234821
rs343681	G	-0.00014498
rs163979	A	-0.000139789
rs163980	C	-5.80685e-05
rs10943676	G	1.44074e-05
rs163981	G	-0.000122974
rs17833835	A	0.000258068
rs346342	G	-5.30588e-05
rs9361572	C	-0.000252825
rs9361573	C	-0.000266601
rs4706814	T	9.08378e-05
rs2164166	G	0.000100595
rs1887571	G	-0.000126053
rs1003106	C	0.000234558
rs343699	C	-0.000154882
rs2991	A	-0.000221883
rs16891260	A	-0.000244404
rs3812153	T	-0.000243717
rs7743696	C	-0.000237368
rs1007416	T	-0.000244232
rs865264	C	-0.000148517
rs239526	A	-4.36777e-05
rs7754628	A	-0.00021469
rs1512120	A	9.88004e-05
rs240309	A	0.000254301
rs151584	G	0.000168791
rs239533	G	0.000266165
rs239534	C	0.000325274
rs6915142	C	8.15463e-05
rs9343953	G	-1.64844e-05
rs4541708	G	-7.91168e-05
rs239550	G	7.00402e-05
rs186915	T	0.000228314
rs10455125	A	0.000185098
rs9294167	C	-9.80718e-05
rs239494	C	-0.00020957
rs239500	C	-0.000195647
rs239498	A	-0.000179487
rs151583	G	-0.000235509
rs240217	T	-0.000200643
rs2295838	C	-8.50722e-05
rs240218	G	-0.000200963
rs2295839	G	-0.000188678
rs1897870	C	-7.42665e-05
rs239560	C	-0.000198407
rs17174951	C	-0.000151229
rs12528948	C	-0.000174529
rs239576	G	-0.000209298
rs239577	A	-0.000230182
rs9341802	A	-0.00012937
rs239580	G	-0.000248173
rs3799495	A	-0.000172463
rs151662	A	-0.000243554
rs17254348	C	-0.000233744
rs591012	G	-0.000211574
rs608962	C	-0.00022656
rs17254634	G	-0.000140956
rs681405	C	-0.000225992
rs621506	T	-0.000231809
rs16891457	A	-0.00021988
rs587984	A	-0.00018493
rs9294169	C	0.000173096
rs9359407	A	0.000240159
rs7772677	T	0.000106538
rs12526331	A	-2.93202e-05
rs12529764	C	1.32981e-05
rs2505951	A	-7.8813e-05
rs10943692	C	-0.000152523
rs2256531	T	-0.000164633
rs7453746	T	-7.84327e-05
rs9294170	A	-0.000137599
rs2490232	T	-0.000199667
rs2298307	T	2.14401e-05
rs2490236	A	-0.00011457
rs2490239	G	-0.000108714
rs4437429	A	-4.64738e-05
rs6936226	A	-0.00010455
rs4706113	C	-5.53003e-06
rs9294171	G	-5.66948e-05
rs2322631	A	-5.25706e-05
rs2322633	T	-2.31576e-05
rs10080237	T	-5.33573e-05
rs942381	T	8.4439e-06
rs2490245	A	-7.9058e-05
rs2490251	A	-7.55076e-05
rs2322635	T	-4.17167e-05
rs9688535	G	-0.000299773
rs3828753	C	-6.86396e-05
rs3749896	C	0.000231217
rs9448911	T	-6.40536e-05
rs3805914	T	0.000203261
rs7757610	C	-0.000298164
rs1324119	T	-0.000107509
rs9343974	A	3.49755e-05
rs3805913	A	-5.99402e-05
rs3805911	A	-9.44033e-06
rs688867	G	-3.84637e-05
rs671614	G	0.000109011
rs631367	A	9.1347e-05
rs806783	A	9.5619e-06
rs640568	C	0.000112286
rs600843	C	-2.12135e-05
rs3812126	C	-7.38109e-08
rs636499	T	8.71108e-05
rs590686	C	8.26795e-05
rs978814	C	-1.25995e-05
rs588009	A	8.76706e-05
rs585506	G	9.22143e-05
rs3812123	A	0.000154396
rs3828750	A	0.000155854
rs590641	C	2.71625e-06
rs9343977	C	1.79711e-05
rs3812121	A	2.03967e-06
rs652576	G	5.61267e-05
rs3805907	C	5.72677e-06
rs604732	T	5.44019e-05
rs2179842	T	7.73789e-06
rs638056	G	3.61928e-05
rs16891629	A	0.000321998
rs3805896	A	0.000282511
rs627240	C	7.75361e-05
rs676311	T	-5.54971e-07
rs662408	C	-7.45106e-05
rs651314	T	-7.89177e-05
rs4706829	G	6.81223e-05
rs4706834	G	-3.62837e-05
rs3805878	C	4.05857e-06
rs723307	C	-9.17114e-05
rs811567	T	7.42442e-05
rs4235811	G	-8.47879e-05
rs700490	T	-8.52681e-05
rs806843	A	-8.49304e-05
rs3792998	T	0.000729753
rs806850	A	-0.000128504
rs806848	G	-0.000247605
rs806847	A	-0.00023251
rs806846	G	-0.000111965
rs986438	G	-0.000161553
rs1341279	T	2.83569e-05
rs1341278	T	-7.64683e-05
rs1040596	C	-0.000163708
rs10455370	C	-0.000132583
rs1159506	A	-0.000160837
rs5003782	T	-0.00017855
rs4706114	C	-0.00015656
rs4706115	C	-0.000161283
rs1541210	C	-0.000170303
rs1546929	C	-0.000154418
rs947223	G	4.25769e-05
rs926733	G	-0.00013653
rs3805848	T	-0.000136141
rs7758761	A	-0.000133912
rs7740932	T	-0.000134972
rs7759304	G	-0.000148839
rs7740958	T	-0.000134985
rs15062	G	-0.000121917
rs10864	C	-0.000120869
rs9359414	C	2.69476e-05
rs9352825	G	1.40896e-05
rs6921246	A	1.98881e-05
rs9352829	G	4.8319e-05
rs6906638	C	-7.69035e-05
rs7754957	C	9.18069e-05
rs2322766	G	0.000117829
rs9448941	C	-9.79939e-05
rs9448942	G	-8.29499e-05
rs1572941	T	4.58548e-05
rs1935036	A	-0.000121051
rs7761777	T	0.000133206
rs6918504	T	0.000143754
rs1436878	C	-0.000145341
rs6907326	G	1.63767e-05
rs560670	A	8.42772e-05
rs536598	A	0.000150124
rs9344003	A	-0.000150592
rs13199780	G	3.29354e-05
rs584904	G	0.000170843
rs486831	T	5.51209e-05
rs515347	G	0.000102234
rs1821786	G	0.000169154
rs12055682	A	-0.000253138
rs9352840	C	-0.000194321
rs9344006	T	-0.000205943
rs7738642	G	-0.000215964
rs1865917	G	-0.000179258
rs585229	G	-0.000251327
rs3011302	A	-0.000133139
rs694288	A	-0.00033641
rs674031	C	-0.000189938
rs13203786	G	6.36548e-06
rs9449045	A	-0.000219075
rs9443793	T	-0.000220611
rs546848	G	-8.48049e-05
rs7768485	A	-0.000236382
rs2437879	G	-0.000279588
rs484019	T	-0.000156978
rs17755364	C	-0.000230865
rs10498923	A	-0.000307061
rs2322841	G	-0.000206712
rs4394171	T	-4.00402e-05
rs9449067	C	-0.00016368
rs10806194	C	-3.92437e-05
rs953499	G	-5.3148e-05
rs953500	T	-4.84494e-05
rs6918721	G	-5.27126e-05
rs10943719	A	-6.58775e-05
rs10943720	C	-6.55488e-05
rs9449074	T	-4.66199e-05
rs2603457	T	0.000286415
rs1454447	A	0.000449851
rs9449095	A	-2.22105e-05
rs6927397	G	0.000170814
rs2503730	C	-0.000179578
rs2496681	T	-9.01215e-05
rs2444805	C	-0.000176949
rs2496689	G	-5.03117e-05
rs7743121	C	0.000226676
rs1377982	C	-0.000232235
rs3889467	G	0.00022574
rs9294177	T	-0.000271163
rs1077898	A	-0.000190657
rs748215	A	-0.000207401
rs2496698	G	-0.000201241
rs16892086	C	2.51375e-05
rs2061044	G	-0.000197346
rs2444822	G	-0.000907539
rs16892116	T	6.44328e-05
rs9361638	T	-0.000200794
rs9344028	A	-0.000235487
rs13207200	C	-0.00018956
rs12213889	C	-0.000244026
rs12214028	G	-0.000247376
rs1454455	T	0.000130568
rs1454454	C	0.000176683
rs10806200	A	-0.000520137
rs1454453	A	-0.000244365
rs1454452	G	-0.000498121
rs9361640	A	-5.03089e-05
rs9352851	G	-0.000122663
rs34206417	A	-0.000228098
rs34570868	A	0.000272837
rs9344031	G	-0.000122691
rs16892136	A	0.000411428
rs1584897	G	-0.000247937
rs976145	T	6.37522e-05
rs1377983	A	0.000106575
rs7757271	T	-9.93816e-05
rs9350866	C	0.000208896
rs1545557	G	0.00027618
rs9344033	G	-0.000220049
rs2123993	G	1.3497e-05
rs985737	A	-0.000111065
rs1454449	G	-0.000261126
rs9361645	C	-3.42927e-05
rs2039768	A	-0.000215977
rs1856524	T	-3.83016e-05
rs6454182	T	-7.10554e-06
rs9359426	C	-4.61747e-05
rs7773045	T	-0.000295189
rs9294180	T	0.000536485
rs9350868	A	6.27922e-05
rs1339379	G	-4.57352e-05
rs1339377	C	-5.5703e-06
rs9352859	T	0.000135494
rs9344041	T	0.000165324
rs11756407	A	8.59817e-05
rs9352862	C	9.43534e-05
rs11752339	G	9.3259e-05
rs13197404	T	9.21809e-05
rs12664845	T	0.000637214
rs9359428	T	7.19111e-05
rs13197064	A	7.79942e-05
rs10485285	G	0.000135925
rs6902257	G	-1.67891e-07
rs9352866	T	4.25554e-06
rs12214982	T	-0.000159564
rs6925398	G	0.000134133
rs9344045	T	0.000108784
rs9352868	G	-0.000193691
rs35052062	C	0.00056932
rs1416641	A	0.000548261
rs9344046	T	0.000126329
rs13209851	A	7.57299e-05
rs13198774	T	0.000252922
rs13213247	A	0.000550698
rs9352874	C	-0.000118997
rs9361660	A	0.000116631
rs6935889	A	1.68222e-05
rs16892285	A	0.000286656
rs1017741	T	0.000214558
rs13193950	C	0.000278242
rs6936241	T	0.000141548
rs9283799	A	0.0002137
rs9359435	C	0.000146744
rs12215192	G	-7.10318e-05
rs10485282	A	0.000686129
rs11756412	A	0.000121398
rs6899607	C	0.000263904
rs9352880	G	-8.15756e-05
rs6905694	C	0.000276964
rs2219553	T	-8.11882e-05
rs9449153	C	0.00074726
rs1578136	G	0.000186687
rs481777	A	4.70221e-05
rs9361676	A	3.09727e-05
rs475407	C	5.21556e-05
rs9352896	T	6.40499e-05
rs482357	A	4.08701e-05
rs9361677	A	4.77238e-05
rs8180545	C	4.15544e-05
rs10943755	T	6.86004e-05
rs550751	C	0.00011118
rs12527737	G	0.000731306
rs562466	C	0.000265029
rs483727	C	0.000272342
rs556458	A	0.000273783
rs501424	A	0.000277277
rs502266	G	0.000257689
rs547395	T	0.000274137
rs3846745	G	-0.000136929
rs525247	T	0.000274023
rs534800	A	0.000220035
rs533393	A	0.00015747
rs1017742	G	0.000243273
rs518030	C	0.000151066
rs580207	T	0.00019985
rs492269	A	0.000188931
rs1350686	A	0.000111789
rs7770677	T	1.07778e-05
rs7770832	C	-8.38561e-06
rs9294187	A	2.57976e-05
rs7771176	C	-5.51375e-05
rs10485280	T	2.3421e-05
rs7765210	G	7.59933e-05
rs9352904	T	7.95009e-05
rs9352905	T	6.1699e-05
rs11969591	T	7.32648e-05
rs1418866	C	8.11368e-05
rs1075102	A	0.000131079
rs9352909	C	7.55899e-05
rs9350894	G	6.63428e-05
rs9449206	G	8.38005e-05
rs9449207	T	8.27007e-05
rs9361701	T	8.38249e-05
rs12174252	C	-0.000130061
rs2874936	C	0.000102099
rs7744074	C	0.000142079
rs10943761	C	0.000104277
rs9449212	G	6.15355e-05
rs6910151	A	0.000207338
rs7741532	C	6.0043e-05
rs9449218	T	0.000178782
rs7744684	T	5.4935e-05
rs2323000	C	0.000172298
rs1596427	C	0.000104736
rs9449223	G	0.000152722
rs6454198	C	0.000163776
rs2120524	A	9.21153e-05
rs2166035	C	8.39466e-05
rs1342977	G	8.78884e-05
rs9344092	G	2.17841e-06
rs9361716	G	6.04851e-06
rs17783795	G	1.94986e-06
rs6918133	G	-1.93322e-05
rs6940982	T	6.51537e-05
rs9361722	A	-3.57469e-05
rs310389	G	-0.000287525
rs7774156	G	-0.000182167
rs7761315	T	-0.000205729
rs310385	A	-0.000437493
rs9344095	A	-0.000442877
rs9449234	G	-3.50281e-05
rs9352923	C	-0.000231332
rs310426	C	-0.000281959
rs310423	G	-0.000168947
rs310410	C	-0.000294448
rs310409	G	-0.000171679
rs7765033	C	-3.7295e-05
rs13193540	C	0.000241219
rs310405	G	-0.000262755
rs310404	T	-0.000259287
rs310402	T	-0.000243868
rs489569	G	-0.000164752
rs541196	A	-0.000162149
rs1418862	C	0.000158616
rs6454202	T	0.000159015
rs9350904	G	0.000149563
rs2120525	C	0.000147838
rs9344109	C	0.000154204
rs9359454	A	0.00025116
rs7742061	C	0.000161735
rs7742649	A	0.000141554
rs9294207	C	0.000149281
rs7748211	C	0.000143738
rs6914804	T	0.000148478
rs9359456	T	0.00018262
rs7750817	C	-0.000150704
rs6931557	A	0.000142075
rs9359457	C	0.000147365
rs6935142	T	0.000406348
rs6454206	C	0.00045009
rs9443877	T	0.000212082
rs9449252	C	0.00044068
rs9443879	A	0.000452419
rs7769553	G	3.78426e-05
rs6924063	T	0.000283643
rs7773268	A	5.38486e-05
rs12205152	G	-6.04677e-05
rs4998662	G	0.000496226
rs6917157	G	0.00049326
rs9344121	T	0.00016578
rs13197911	T	0.000171029
rs9341861	A	0.00123546
rs9344133	T	4.31323e-05
rs7762518	A	3.98854e-05
rs12206819	T	-2.43692e-05
rs2323154	A	-3.06822e-05
rs2323155	G	6.54566e-05
rs9341866	G	6.83825e-05
rs6917213	T	-3.03642e-05
rs2323156	A	7.61642e-05
rs2323157	C	7.19702e-05
rs6909800	A	7.48794e-05
rs1334636	C	7.30014e-05
rs9361780	G	0.000785216
rs9341871	T	6.39859e-05
rs9350923	C	5.50489e-05
rs16892955	T	-3.70576e-05
rs9361785	G	0.000307785
rs9361786	G	0.000267391
rs12199170	G	-8.863e-05
rs7741536	A	2.57253e-05
rs10943793	G	-8.57192e-05
rs9344146	A	0.000120026
rs12210229	G	-6.90399e-05
rs9352982	T	9.61426e-05
rs1562065	A	-0.000252207
rs9361791	C	7.292e-05
rs9359481	C	7.76849e-05
rs11759342	T	7.59467e-05
rs7738157	T	-0.00018292
rs1343258	G	-0.000246839
rs1343252	C	-0.000315503
rs9344163	T	-0.000343425
rs9352999	A	-0.000340078
rs1343251	A	0.00162398
rs1015916	A	7.32736e-05
rs1899790	A	-0.000324975
rs1343245	C	-0.000306774
rs1343244	C	-0.000324461
rs10806220	T	7.59231e-05
rs10806221	A	8.40436e-05
rs1373360	C	-0.000241418
rs1419028	G	0.000153658
rs1419027	A	-0.000229007
rs13219185	A	-0.000243237
rs9294220	G	0.000237853
rs10943802	A	0.000142522
rs2099957	G	-0.000219664
rs9294221	T	0.000251822
rs9341879	C	0.000147843
rs6927320	G	0.000315376
rs9361805	A	0.000138243
rs9294223	T	0.000311364
rs9350926	A	0.000313841
rs9359486	G	0.00030398
rs9341883	T	0.000311842
rs2120535	G	0.000304951
rs1373361	G	0.000337998
rs2323252	A	-0.000348482
rs991112	G	0.000227691
rs11756740	C	9.87775e-05
rs1891700	A	0.000370959
rs9359489	T	8.31219e-05
rs9344176	C	5.99762e-05
rs16893126	A	0.00036399
rs9449320	G	0.000295967
rs7741650	T	0.000282203
rs724931	C	9.33202e-05
rs1343232	A	-0.000297934
rs6940202	T	0.000238899
rs1088022	G	0.000186124
rs2120533	T	-0.000275708
rs2588032	G	0.000235917
rs17438648	G	-0.000268084
rs475930	C	0.000176557
rs11966310	A	-0.000265448
rs511817	C	0.000431066
rs9344186	T	0.000927905
rs7771802	T	0.000937251
rs9443924	T	-0.000195952
rs4642522	T	-0.000180715
rs4574704	C	-0.000253882
rs17530068	T	6.62442e-05
rs9344191	T	5.63263e-05
rs6918508	C	-5.36916e-05
rs6910200	T	-0.000331239
rs1575195	C	-0.000309592
rs6924906	T	-2.65839e-05
rs9449340	G	-0.00016807
rs7766591	T	-0.000280601
rs6937455	T	-1.79823e-05
rs9449341	A	4.17133e-05
rs12193653	A	-8.52298e-05
rs9344194	C	0.000138316
rs1983728	C	-7.1153e-05
rs4285367	G	-0.000256804
rs16893209	G	-0.000136745
rs2753422	A	0.000247365
rs9443930	T	-0.000245258
rs6900544	G	-0.000138994
rs2153645	C	-0.000139621
rs4448140	A	0.000211138
rs9294233	A	0.000229214
rs9353018	A	-0.000269146
rs10498928	G	2.13585e-05
rs16893244	G	3.29697e-05
rs1917065	T	-0.000261871
rs9353020	A	0.000246121
rs1361549	G	-0.000375927
rs1977807	C	-0.000166373
rs1572920	G	-0.00025443
rs6454231	A	-0.000269245
rs12663931	T	0.000156617
rs6910041	G	-0.000253028
rs13437553	T	9.62103e-05
rs2323435	T	0.000135055
rs16893263	T	0.00031899
rs9344208	T	0.000110412
rs1276883	C	-0.000256091
rs1276882	A	-0.000245735
rs9449357	G	0.000204109
rs16893284	A	0.000329277
rs2181364	C	0.000375633
rs11758065	C	0.000357735
rs6454237	G	0.000131016
rs1145885	C	2.34408e-05
rs7746264	C	0.000706659
rs9344210	G	0.000221925
rs9344211	T	0.000188303
rs16893306	G	0.000187823
rs10943827	T	0.000243907
rs16893308	T	0.000326387
rs1145882	T	0.000115959
rs13206546	C	0.000156055
rs2298053	G	0.000235714
rs12664410	G	0.000322842
rs16893333	G	0.000103889
rs1156970	T	-0.000213859
rs10943829	A	0.000165631
rs940510	C	8.36111e-05
rs9350935	G	0.000253639
rs1145868	A	-0.000259638
rs1144175	C	-0.000255026
rs194881	C	-0.000845894
rs6911841	G	0.000342652
rs194898	A	-0.000563232
rs1145865	C	0.000116144
rs194907	A	-0.00056491
rs1407671	T	-0.000210404
rs1276888	G	-8.48015e-05
rs194915	C	-0.000586849
rs1145862	G	0.000138717
rs194935	C	-0.000130349
rs194937	G	-0.000545542
rs194943	T	-0.000489645
rs10484871	A	0.000364142
rs1880360	A	0.000243989
rs16893391	A	-1.12702e-05
rs2295984	T	0.000259661
rs2323515	G	0.000428088
rs7745467	T	0.00032251
rs3828760	C	0.000279355
rs915125	C	-0.000433783
rs6929407	C	0.000195236
rs194615	T	0.000134168
rs16893491	G	0.000300097
rs6454240	A	0.000206174
rs194624	G	-0.000175292
rs194625	C	-6.70285e-05
rs194627	G	-0.000169975
rs926856	G	-5.80166e-05
rs16893526	G	0.000255384
rs194629	T	-5.20585e-05
rs194630	G	-5.36326e-05
rs9449367	G	-0.000408582
rs9353030	C	0.000230981
rs194635	C	-8.32339e-05
rs999567	T	8.44405e-05
rs1931626	A	0.000194579
rs194601	G	-0.000180847
rs2016762	C	0.000134257
rs915123	C	-7.97306e-05
rs9359503	T	-9.31389e-05
rs6931358	A	-0.000123141
rs1981090	C	-0.000120305
rs9449373	T	-0.00039668
rs10455392	G	0.000150821
rs3812147	C	0.000167336
rs9361863	C	-0.000461908
rs12663436	G	0.000149691
rs9443939	G	-4.15376e-05
rs6940839	A	0.000131829
rs1931643	A	-7.64035e-05
rs1931646	A	-2.01856e-05
rs1931647	C	0.000133932
rs9361867	C	7.85564e-05
rs7450340	A	0.000174132
rs9361874	G	8.94045e-05
rs9344230	T	0.000175196
rs11965046	T	6.58865e-06
rs16893645	T	-0.000139935
rs4593405	G	3.19396e-05
rs1578657	T	0.000149717
rs1578656	T	0.000231897
rs6909813	A	0.000205008
rs9294239	C	1.24946e-05
rs1573031	G	-0.000326586
rs16893688	G	0.000356551
rs11963665	T	0.000145375
rs1361683	G	0.00017164
rs12525526	T	-0.000169202
rs1935420	G	0.000411152
rs1418300	T	-6.27152e-05
rs4637689	A	-0.000133841
rs6937709	T	-0.000156617
rs1361686	T	-0.000152159
rs7754923	G	-0.000135277
rs9353046	T	0.000365899
rs4706917	C	-9.50001e-05
rs9361881	T	0.000406522
rs12526990	C	0.000575544
rs1418306	C	0.000797289
rs1361694	T	-4.26243e-05
rs1573033	C	0.000287421
rs9344242	G	-3.59991e-05
rs1361691	A	-4.35225e-05
rs9353048	A	-2.07678e-05
rs1935423	C	-1.40366e-05
rs2323646	C	0.000309673
rs945855	C	0.000119004
rs1361690	A	0.000271046
rs17644530	A	0.000633166
rs9361884	T	-3.56418e-05
rs6911435	G	0.000294147
rs7755000	A	0.000734418
rs2152843	T	0.00054529
rs4706921	T	0.000627139
rs4706928	G	0.00021839
rs4292570	T	0.000202601
rs884656	A	0.000218076
rs12529333	T	0.00021558
rs17645030	A	0.000186717
rs6922800	T	0.000123632
rs1984257	T	-0.000293946
rs16893863	C	-0.000373787
rs17645582	C	0.000225815
rs7775215	T	0.000319224
rs9449400	T	0.000358407
rs1342196	G	0.000140566
rs2226121	G	-0.000113547
rs9449409	C	0.000290046
rs1002783	C	0.000288806
rs2105124	A	0.000167903
rs1577874	G	-0.000306455
rs11962648	C	-0.000643967
rs13205675	C	0.000211876
rs10485090	G	-0.00039695
rs9443958	C	0.00040877
rs11755112	C	-0.000415006
rs11752161	G	-0.000495304
rs11752130	C	-0.000487895
rs16893965	A	-0.00024768
rs6908373	G	0.00023114
rs2132288	T	-0.000293351
rs9361896	A	0.00015877
rs9359515	C	0.000144126
rs9449444	G	0.000150402
rs7771978	T	-0.000274496
rs9344258	T	-0.000277086
rs9361900	T	0.000140064
rs9341913	G	0.000141644
rs9353057	C	0.000140148
rs7743511	T	0.000143802
rs2273194	C	0.000144683
rs9361904	C	0.000149148
rs655345	A	-0.000225124
rs6939987	G	0.000148955
rs537719	G	-0.000254806
rs9294253	C	0.000226318
rs9344262	C	0.000203852
rs9294254	A	-6.97579e-05
rs473472	T	-7.67156e-05
rs950611	A	4.60798e-05
rs521805	T	0.000103262
rs12664788	G	-4.80273e-05
rs497198	C	0.000118531
rs2753212	C	9.39737e-05
rs507500	C	8.58384e-05
rs517187	T	8.7394e-05
rs532219	A	0.000105861
rs526833	T	0.000103661
rs508106	T	0.000106558
rs16894082	T	9.4967e-06
rs6454267	A	0.000250169
rs9353066	A	9.44375e-05
rs6930014	T	0.000127083
rs9353067	C	0.000116339
rs2024996	A	0.000105928
rs12527551	A	0.000110388
rs796398	T	0.000122973
rs770898	G	4.26312e-05
rs770894	T	1.18248e-05
rs770895	G	1.73386e-05
rs1570140	A	1.79293e-05
rs770911	C	6.58821e-05
rs700494	G	2.03951e-05
rs770906	G	5.47007e-05
rs5007914	T	-6.94702e-05
rs932614	A	-6.36372e-05
rs9449462	T	-5.59044e-05
rs714133	T	-6.48933e-05
rs2208422	G	-2.50583e-05
rs3011889	G	-1.77149e-05
rs12055758	C	-6.08614e-05
rs1998205	T	-8.98575e-06
rs11758158	C	3.39508e-06
rs2983877	G	-3.63242e-05
rs3011821	C	-3.00051e-05
rs1321788	G	-1.27418e-05
rs2983882	G	-2.63826e-05
rs3011830	A	-4.61713e-06
rs2983885	G	-1.98374e-05
rs9341923	G	3.38755e-05
rs6933239	T	0.000289785
rs1321789	T	-5.10321e-06
rs3011846	G	-4.09725e-05
rs2983865	A	-1.80736e-05
rs927253	G	-5.86014e-05
rs9361928	C	-6.05304e-05
rs9344283	T	-1.81974e-05
rs12174453	T	6.81468e-07
rs3011854	T	-4.48853e-05
rs12525093	T	6.88717e-05
rs1025615	A	-0.00020585
rs2917480	A	9.39339e-05
rs3011868	G	6.50466e-05
rs1436229	C	5.67352e-05
rs2917488	C	0.000114568
rs1436228	T	0.000110285
rs1436227	C	0.000113302
rs1436225	G	0.000186526
rs2917494	T	0.000156
rs9449500	T	-8.60773e-05
rs1836837	G	0.000162373
rs9449501	C	-8.45979e-05
rs17176924	G	0.000122905
rs1999411	C	-0.000147281
rs367890	A	0.000210362
rs6915395	G	-0.000159397
rs7758218	A	-0.000113967
rs285976	C	0.000197677
rs285989	C	0.0002401
rs285984	A	0.000785817
rs285979	C	0.000244399
rs7356857	C	0.000138407
rs9353093	C	0.000170264
rs285969	C	-8.01886e-05
rs10498930	T	-0.00032575
rs376096	T	-9.49763e-05
rs2246462	T	0.000150918
rs1318150	G	0.000150334
rs285972	G	0.000134291
rs10455408	T	3.58537e-05
rs992014	A	0.000146234
rs1369867	C	0.000164399
rs433535	T	0.000154199
rs9449519	T	8.45581e-05
rs797854	A	-0.000172168
rs10498932	G	0.000106977
rs771443	A	0.000109138
rs287821	G	0.000103746
rs287822	C	0.000110352
rs1186056	C	0.000106502
rs287825	C	0.000148162
rs9361958	C	-2.03275e-05
rs7760846	C	5.94593e-05
rs3846777	G	-2.32021e-05
rs9361960	C	5.56209e-05
rs9344298	T	-0.000123669
rs11752723	G	-0.000418753
rs4502897	C	5.65179e-05
rs6927704	T	0.000172686
rs7769325	C	0.000141346
rs1412166	T	-0.000124239
rs6909889	G	-9.57082e-05
rs9344302	C	-0.000100965
rs13204512	A	0.000147076
rs2458538	A	2.01115e-06
rs994316	C	7.82605e-06
rs2670562	T	0.000341976
rs9344309	C	-1.97941e-05
rs1398896	G	-3.27669e-05
rs4706172	C	-2.47e-05
rs9359538	T	-2.7816e-05
rs2203283	G	-5.90425e-07
rs2323952	C	-2.08198e-05
rs4095573	C	-1.35023e-06
rs3846761	C	-2.36505e-05
rs209412	C	-0.000320691
rs209411	C	-0.000273599
rs176596	A	-0.000264683
rs985802	C	-3.79861e-05
rs209405	T	-0.000275384
rs9344315	G	-8.20818e-05
rs2783168	C	-0.000305805
rs2783169	C	-0.000275478
rs975001	A	-4.9918e-05
rs9688767	T	-7.32666e-06
rs9361981	T	0.000125411
rs744436	C	8.8109e-05
rs4317380	C	8.57101e-05
rs16877440	T	2.09407e-05
rs159044	A	-0.000211167
rs1328892	C	-0.000113363
rs7740946	G	-0.000152232
rs6908009	C	-0.000119589
rs4706975	C	-0.000113475
rs1981129	C	-0.000187353
rs9294265	C	0.000242178
rs9449554	T	0.000227457
rs9294266	T	-5.02421e-05
rs7776094	C	0.000238831
rs7738961	G	0.000103486
rs7744090	G	2.37672e-05
rs12212757	T	0.000233947
rs12154176	A	-0.00012474
rs293516	C	3.68407e-05
rs12201727	A	-0.000155404
rs293531	T	4.13559e-05
rs293532	G	4.20993e-05
rs7739461	G	-0.000116955
rs7739323	C	-0.000148631
rs7740015	C	-0.000161404
rs12189651	C	-0.000139246
rs6922073	T	-0.000130823
rs3120809	T	2.16362e-05
rs10498936	T	-9.00565e-05
rs7756069	C	-1.31268e-05
rs3118925	T	-0.000108124
rs3118924	T	-8.78504e-05
rs2480092	T	-6.19556e-05
rs11758364	C	-8.4838e-05
rs10943922	G	-9.38887e-05
rs11751698	C	-1.46418e-05
rs12212188	C	-0.000142079
rs16879772	G	0.000157723
rs9359553	C	7.67309e-05
rs9359554	A	0.00010648
rs4277984	C	0.000107038
rs12209871	A	-0.000218875
rs6934183	C	7.12097e-05
rs6934537	C	-0.00014794
rs6913642	A	0.000127078
rs4706978	G	8.92182e-05
rs12191538	A	-0.000219249
rs16880443	G	-4.69767e-05
rs4515348	C	9.60195e-05
rs2182233	A	8.9603e-05
rs2182232	G	-0.000105127
rs11967191	C	9.96324e-05
rs6906567	T	0.000108011
rs12213255	A	-2.1852e-05
rs7764458	T	-6.52384e-05
rs2148010	G	9.24906e-05
rs583679	G	-9.66447e-05
rs4706980	G	-1.85808e-05
rs651997	T	-0.000115347
rs12197711	T	-2.35664e-05
rs9449582	T	-0.000103055
rs13208108	A	0.000272384
rs647231	G	-6.9117e-05
rs495944	T	-8.86727e-05
rs473267	C	-9.085e-05
rs474213	C	-8.51266e-05
rs542948	T	-9.75817e-05
rs480537	A	-8.33886e-05
rs686786	T	4.98753e-05
rs524068	A	-7.85599e-05
rs628629	T	5.47711e-05
rs474075	C	7.49439e-05
rs6902437	A	-0.000150472
rs6910678	T	-0.000160746
rs9449589	G	-0.000186742
rs1016615	T	-0.00016081
rs1016613	T	8.14448e-06
rs1180243	G	0.000230631
rs2300465	C	1.10834e-05
rs9444047	T	-2.67143e-05
rs1180241	G	0.000309736
rs9449593	C	-2.49135e-05
rs9449595	C	-1.81963e-05
rs1012741	G	-1.86509e-05
rs1180228	G	0.000266408
rs1180227	C	0.000281271
rs1180204	G	0.000278092
rs2179847	T	-0.00019046
rs1180195	C	0.000276599
rs1180184	A	0.000289584
rs13202010	T	-8.17498e-05
rs1954537	G	-7.24383e-05
rs767144	G	0.000304377
rs1144189	C	0.000332947
rs1144188	A	0.000329102
rs1145917	T	0.000352888
rs12209025	G	7.67816e-05
rs1143796	T	0.000315893
rs1144185	A	0.000358256
rs1145908	A	0.000309628
rs1144184	T	0.00028775
rs1170348	T	0.000283427
rs1170484	A	0.000325155
rs1535588	A	0.000332315
rs12201760	G	0.000157315
rs12529407	T	0.000333072
rs6917851	C	0.000317078
rs13198062	G	0.000349121
rs7768550	T	0.00034589
rs1539439	T	0.000329128
rs12213544	G	-0.000482687
rs13205856	A	0.000154212
rs6937193	C	0.000322264
rs12191369	A	0.000318482
rs2152183	C	0.000319423
rs1591396	T	0.00030589
rs6926600	T	0.000309192
rs9294274	T	-0.000573969
rs7750443	T	0.000280126
rs9444069	A	-0.000522145
rs3798890	G	0.000284314
rs3798889	C	0.000278716
rs13203553	C	0.000283119
rs3798886	G	0.000243599
rs3798884	C	0.000310522
rs3798883	C	-0.00058568
rs12209499	A	0.00032231
rs13204045	C	0.000312787
rs12197490	G	0.000325509
rs13362761	A	-0.000567987
rs12190945	A	0.000275993
rs9444074	A	-0.000186364
rs2000375	A	0.000229995
rs7745251	T	0.000233571
rs9444076	T	7.11561e-05
rs4707001	A	5.53231e-05
rs9449628	T	4.74692e-05
rs10943944	C	4.11446e-05
rs7753918	G	8.8114e-05
rs6928830	A	0.000185701
rs1171114	T	-0.000131827
rs6903293	A	0.000125171
rs568129	G	-8.87695e-05
rs1171115	C	-8.26537e-05
rs9449650	G	0.000131009
rs504593	G	-0.000231497
rs3812141	C	0.000150233
rs1171105	T	-0.000139033
rs7741310	C	-0.000146754
rs1158059	C	-0.00029606
rs17199229	C	0.000416613
rs490132	T	-7.26571e-05
rs676962	C	-0.00026671
rs3798878	C	0.00028711
rs798395	T	-3.74823e-05
rs2022268	G	-4.36845e-05
rs2023238	A	-0.000121523
rs9294278	T	-9.96757e-05
rs11756746	G	-3.95254e-05
rs9341963	T	-6.5774e-05
rs7752899	C	-7.18226e-05
rs3757007	T	-4.35024e-05
rs13212099	G	-2.75301e-05
rs2273363	A	-3.80888e-05
rs2224195	T	-8.32849e-05
rs11754643	C	-7.23516e-05
rs1546977	A	-0.000105662
rs3823046	A	0.000418985
rs9362001	T	-0.000191664
rs3798870	A	-4.61102e-05
rs12193281	T	-5.70767e-05
rs6935899	C	-0.000199282
rs217344	G	-0.000189742
rs11756109	T	-1.8817e-05
rs217328	G	-0.000122242
rs217327	T	-0.000117943
rs3798866	C	-5.2622e-06
rs3798865	A	-1.62889e-05
rs217326	T	-0.000127502
rs13210475	A	-6.78203e-06
rs63034	C	-0.000168064
rs217323	G	-9.74521e-05
rs217319	A	-0.000183729
rs217311	C	-0.000105931
rs217309	C	-9.44474e-05
rs6940118	T	-0.000242169
rs2273365	C	-0.000218889
rs217308	T	-0.000109119
rs60730	G	-0.000109147
rs217303	G	-9.71861e-05
rs13192685	C	0.000124055
rs217302	G	-0.000161889
rs217298	A	-1.11881e-05
rs11752615	C	0.000121649
rs217297	G	-9.11641e-05
rs3798863	T	0.000395837
rs755101	T	-2.29193e-05
rs1454130	T	-2.90334e-05
rs13215382	T	-2.16003e-05
rs7749272	A	-0.00016297
rs12194716	C	-0.000183844
rs522115	T	-0.000194675
rs624076	G	0.000118566
rs484056	C	-0.000170859
rs586661	C	4.32076e-05
rs660956	C	3.79835e-05
rs675377	C	-0.000193528
rs584617	C	-0.000148388
rs679615	T	-0.000105016
rs493977	A	-0.000101475
rs772909	T	-0.000167757
rs607445	G	-0.000239074
rs626674	T	-0.000257595
rs676282	C	-0.000261374
rs610196	C	-0.000148241
rs592188	C	-0.000132217
rs671367	C	-0.000238167
rs2764724	T	-0.00014114
rs603859	T	-0.000215219
rs9449697	C	-0.000237072
rs2324476	T	-0.000210058
rs13211072	C	0.000211646
rs1925462	C	-0.000206703
rs2209478	A	-0.0004352
rs9359570	A	-0.000188279
rs16874015	T	7.49157e-05
rs927737	C	3.69599e-05
rs7748511	C	-0.000492995
rs4591815	G	-0.000140565
rs9353141	T	-0.000155606
rs4707017	C	-0.000538338
rs9353142	T	-0.00053281
rs2298290	G	-0.000526629
rs9449706	T	-0.000521271
rs2296412	A	-0.000487478
rs9344366	C	-0.000550768
rs9353145	T	-0.000558841
rs9449714	A	-0.000562736
rs9353149	T	-0.000184422
rs9449718	T	-0.000208094
rs3757002	A	-0.000604152
rs9353151	A	-0.000210313
rs7741637	A	-0.000601286
rs7746474	A	-0.000515457
rs9344376	A	-0.000605935
rs1408933	C	-0.000605279
rs9341969	A	-0.00059761
rs9353158	A	-0.000580822
rs10080466	C	-0.00063894
rs9344378	G	-0.000593187
rs3778183	A	-0.000689203
rs6454350	A	-0.000670265
rs7742988	G	0.000114094
rs9449728	C	-0.000242685
rs9344382	G	-0.00077977
rs1581800	C	0.000139711
rs13213244	T	-0.000154959
rs2143435	T	-0.000180782
rs9353162	C	0.000104591
rs215969	G	-0.000287448
rs215966	G	-0.000277003
rs1753990	G	-0.000288252
rs4707030	A	0.000255034
rs2480181	G	-0.000284036
rs2497108	C	-0.000595303
rs9449760	C	-0.000630644
rs2497113	G	-0.000644357
rs1556111	A	-0.000390073
rs2480194	G	-0.000305171
rs2497139	G	1.70033e-05
rs9449775	A	-0.000403515
rs2480196	G	-4.73024e-05
rs6928551	G	-0.00040268
rs2875382	C	-0.000319147
rs7450001	G	-0.000407825
rs3219	C	-6.69563e-05
rs2497122	G	-1.69702e-05
rs1928284	G	2.06272e-05
rs17668963	C	-7.79607e-05
rs7741955	C	-0.000114968
rs9449804	T	7.60563e-05
rs2497155	A	-6.30104e-05
rs9449823	T	0.000128491
rs1359245	A	-3.68914e-05
rs16874311	C	0.000149276
rs17186481	G	0.000317632
rs17186572	A	9.76955e-05
rs17187076	T	9.67818e-05
rs9449851	A	6.95739e-05
rs2277090	T	-6.43118e-05
rs6922633	G	4.49604e-05
rs7769208	A	-3.32655e-05
rs735641	A	-0.000125632
rs2025427	T	-9.9237e-05
rs7739877	C	-9.5172e-05
rs6917032	C	-7.02254e-05
rs9444153	A	-7.72484e-05
rs1324089	T	-5.00954e-05
rs1408274	G	7.44493e-05
rs1535821	A	4.55728e-05
rs1535820	T	6.43849e-05
rs12174666	T	2.58567e-05
rs13214117	G	0.000100166
rs6923357	T	5.59908e-05
rs10943971	A	3.62972e-05
rs12663831	G	8.47886e-05
rs12208987	C	0.000168959
rs10455426	G	0.000167962
rs7775532	A	-0.000233838
rs7775689	A	-0.000297891
rs7758189	T	0.000135231
rs6928921	C	-0.000166064
rs6934412	G	0.000154331
rs6903593	G	4.53013e-05
rs9353176	C	-0.000221819
rs761409	A	-0.000160924
rs6454364	G	-0.000219953
rs9449872	C	0.00013681
rs2064428	C	-0.000197367
rs6454365	C	0.000155206
rs4706197	T	-0.00019735
rs7745556	A	0.000160819
rs10484976	T	0.000133865
rs9449880	A	0.000161989
rs9444163	A	0.000142254
rs7761054	A	0.000136119
rs9449881	A	0.000165516
rs6901000	G	-0.000141135
rs6906161	G	-0.000155339
rs17056	T	0.000153576
rs7760461	C	-0.000215856
rs7760603	C	0.000101245
rs9444164	T	5.26674e-05
rs2021910	A	0.000158164
rs7743112	A	-9.5608e-05
rs4706200	T	-0.000189364
rs2324577	C	0.00015989
rs1010437	G	0.000168126
rs2206985	G	-0.000283196
rs12206828	A	-6.66797e-05
rs9449892	A	-7.52157e-05
rs9449894	G	-4.97858e-05
rs9444172	T	-0.000147213
rs9444174	C	-0.0001868
rs10943983	C	-0.000364295
rs6906061	A	0.000219825
rs9444177	C	0.000228802
rs11758635	C	3.78703e-05
rs11753661	G	6.27694e-05
rs4557486	C	-3.09015e-05
rs10214636	T	1.82473e-05
rs12526118	C	3.77492e-05
rs10498942	T	-2.53125e-05
rs7741380	G	-0.000169632
rs13209053	T	-5.29934e-05
rs9344402	A	-0.000164674
rs9344403	C	0.00029149
rs9449951	C	0.000122103
rs6936385	G	0.000336145
rs4510639	C	-0.00014424
rs6935503	G	0.000413139
rs4336418	G	9.79284e-05
rs11758589	G	8.21588e-05
rs9294303	T	0.000841737
rs6924852	G	6.06816e-05
rs9449963	T	0.000686338
rs4235821	T	-0.000120339
rs11759705	A	0.000110578
rs4473834	T	0.000170119
rs4406196	T	0.000170041
rs17792917	C	-0.000244371
rs12216348	T	-0.000921205
rs16874800	G	-9.19061e-05
rs9449971	A	-0.000688548
rs7739338	A	-0.00087399
rs13197799	T	-0.000328792
rs13215124	A	-0.000344247
rs4130859	C	0.000206022
rs11752671	A	-0.000209811
rs10944025	C	-0.000254691
rs6905275	T	-0.0001329
rs12192999	C	0.000238257
rs10498943	G	-1.21602e-05
rs4637608	C	-0.000263009
rs7772920	C	-0.00027953
rs4707079	A	-0.000275946
rs4707082	G	-0.000218004
rs11760039	T	-0.000263519
rs12523671	T	-0.000305266
rs13197891	T	-0.000334706
rs9449990	T	-0.000234059
rs10944033	C	-0.000169459
rs13217066	C	-0.000341654
rs4707085	C	-0.000126838
rs4706211	A	-0.000302027
rs9351005	G	0.000280607
rs10944034	G	-0.000122713
rs4349787	T	-0.000186445
rs3924678	T	-0.000251888
rs4298310	T	0.000176987
rs6934181	G	-0.000378585
rs870313	C	0.000353632
rs2209810	G	0.000255376
rs9362074	G	0.000313237
rs9449995	C	-0.000235487
rs1034027	T	0.000145482
rs10944035	C	-2.30934e-05
rs9359606	G	0.000329093
rs13205819	A	-0.000324254
rs9341989	C	0.000332728
rs9449996	A	0.000224375
rs9362076	A	0.000223813
rs9449999	A	3.87404e-05
rs7759428	T	0.000217172
rs9362079	G	0.000336544
rs9450002	C	8.90258e-05
rs6454393	C	-0.00031166
rs9353211	G	0.000316407
rs1887505	A	0.000293209
rs2025866	G	0.000138244
rs10806281	C	1.58065e-05
rs10498947	G	2.18792e-06
rs4144149	G	2.24672e-05
rs4144150	G	0.000166104
rs1410171	T	2.29998e-05
rs10498948	G	0.000665165
rs9362086	C	2.8922e-05
rs13207308	A	-0.000323933
rs4320330	G	2.53585e-05
rs13215600	C	-0.000321655
rs1887504	T	0.000303617
rs7774683	A	0.000310689
rs6920505	T	1.56712e-05
rs2182799	A	0.000298798
rs2026638	T	0.000315458
rs6905550	G	0.000298319
rs6939647	G	2.01043e-05
rs13203803	C	-0.000321316
rs9294310	G	-1.33974e-05
rs9362099	T	0.000298842
rs1621530	T	0.000317113
rs4407684	T	1.67209e-05
rs1738363	G	0.000319692
rs761391	C	3.52661e-05
rs2015519	C	0.000245796
rs6936473	T	0.000462879
rs215939	A	-1.84513e-05
rs6942044	G	0.000474968
rs1336975	A	0.000273135
rs141127	C	0.000268087
rs16875134	C	0.000829282
rs215935	C	-7.02787e-05
rs215936	G	0.000338099
rs10484755	G	-0.000383786
rs1738365	G	0.000298774
rs9444232	G	-0.000279933
rs910176	C	0.000826375
rs215930	G	7.04781e-05
rs17587983	G	-9.23406e-05
rs215915	T	0.000348757
rs1327752	A	0.000293873
rs215920	A	0.000348012
rs9353222	T	0.000273059
rs16875178	T	0.000843834
rs9450038	T	-0.000286915
rs215921	T	0.000342195
rs9353223	G	0.000294775
rs9450039	C	-0.000303947
rs9450041	T	-0.000347386
rs215922	T	-4.01825e-05
rs858738	G	0.000798189
rs215924	T	0.000220647
rs1102483	A	0.000181541
rs13211343	A	-0.000198565
rs9342002	G	-0.000877041
rs7762726	A	-0.000182419
rs9344432	C	-0.000179834
rs12526113	T	-2.68366e-05
rs2324753	G	-1.92935e-05
rs1474911	C	-0.00084572
rs2224211	A	-0.000197676
rs2024847	C	-0.000852335
rs7741631	G	-0.000223132
rs9450065	C	-0.000117684
rs12525393	A	-2.19244e-05
rs2024846	A	-0.000192327
rs9351015	C	-0.000257972
rs6914290	A	-0.000219762
rs9353233	T	-0.000273738
rs1007281	T	-0.0005524
rs9362111	G	-0.000255579
rs11750964	G	-0.000416806
rs9444253	T	-2.50777e-06
rs6940139	T	-3.64373e-06
rs1322852	G	-0.000316423
rs4620088	G	-0.000365891
rs2324758	T	-0.000301719
rs7751732	C	-0.000265593
rs1407645	C	-0.000290956
rs10944052	T	-0.000410469
rs9444259	T	-0.00039416
rs10944053	C	-0.000386718
rs1322880	C	-0.000256625
rs9450092	A	-0.000251966
rs16875357	T	-0.000382039
rs12661160	T	-0.000389088
rs9362119	A	-0.000248007
rs11964358	G	-0.00012339
rs9359616	T	-0.000257254
rs2208880	T	-0.000286377
rs1322874	A	-0.000277415
rs1535556	A	-3.22842e-05
rs1322872	T	-8.97942e-05
rs1535553	T	-2.80896e-05
rs16875392	A	-2.74255e-05
rs9444273	T	-0.000377034
rs11754948	T	-0.000371008
rs16875429	C	-0.000307583
rs9359618	C	-0.000344125
rs9444276	G	0.000546519
rs1535551	C	0.000653996
rs1535550	T	0.000549486
rs4707113	G	-0.000335612
rs12198898	A	-0.000344597
rs1322863	G	0.00034184
rs1322862	A	-0.000136413
rs16875501	C	0.000360105
rs2025270	C	-4.68056e-05
rs7773154	T	-4.01426e-06
rs7744857	G	-3.92834e-06
rs7765389	T	-1.14407e-05
rs6913387	G	-2.23997e-05
rs16875549	A	6.39978e-05
rs4707117	T	-0.000113775
rs6936512	T	-2.02987e-05
rs7739166	C	-0.000257743
rs9450117	C	-0.000368163
rs10806287	T	-0.000102903
rs11757429	T	-7.36644e-06
rs9450119	C	-0.000115109
rs9450120	C	-0.000112746
rs10498949	G	1.52144e-05
rs10498950	A	-3.92801e-05
rs6916224	A	-0.00024429
rs1885632	G	-0.000128722
rs4370338	C	-8.58316e-05
rs1923597	C	-7.17285e-05
rs9450130	A	-7.14185e-05
rs9450133	A	-0.000494035
rs6914339	A	-7.10973e-05
rs1998392	C	-7.46792e-05
rs7760395	T	-0.000201838
rs725227	G	-0.000358081
rs6938017	G	-0.000135068
rs17802749	T	-2.18586e-05
rs9450136	T	-0.000358543
rs6930127	C	-0.000134805
rs7765284	C	0.000153358
rs9444291	C	-0.000370135
rs2324774	C	-0.00045968
rs1923589	T	-0.000147788
rs1923591	G	-0.000110755
rs12529820	G	0.000605665
rs1325973	G	0.00010678
rs6931497	A	-4.67258e-05
rs17803373	T	-0.000463418
rs943006	A	-4.87704e-05
rs9450147	G	-0.000420761
rs10485301	T	2.49915e-06
rs2093508	A	-7.45693e-06
rs12527709	T	-0.000166272
rs16875673	T	-0.000417824
rs10485304	A	2.53386e-05
rs10485305	G	-0.000373013
rs6901432	A	0.000108244
rs16875678	T	0.00046596
rs10944062	G	-0.000526088
rs10944063	C	-6.52629e-05
rs510422	C	0.000177383
rs9362128	G	0.000159082
rs486470	G	0.000174952
rs562034	T	0.000169339
rs1321734	G	9.33898e-05
rs1926019	A	0.000133119
rs11759993	C	0.000219237
rs563365	A	0.000233914
rs2104467	C	0.000275174
rs1407162	C	0.00013986
rs6930027	A	-7.33601e-05
rs1321737	T	0.000153468
rs7768362	G	0.000118855
rs1407163	C	2.2023e-07
rs593602	G	0.000333559
rs7741178	A	0.000119448
rs515583	T	0.000249951
rs1407165	G	0.000111387
rs4707130	G	7.71872e-05
rs12192019	T	-1.23797e-05
rs6919048	T	3.86085e-05
rs1570933	A	2.91497e-05
rs1321742	A	-3.81638e-06
rs3966882	C	2.31518e-05
rs581170	C	0.000310965
rs6901340	C	1.71168e-05
rs944664	C	2.50538e-05
rs2183943	T	-0.000327806
rs1407167	C	-6.95855e-06
rs1321744	T	2.99846e-06
rs10498940	A	-2.61735e-05
rs9362141	A	-0.000167916
rs12196763	T	-3.55674e-05
rs1853135	T	7.12848e-06
rs4394181	A	-0.000231885
rs1321748	G	-0.000354982
rs9294329	C	-4.29857e-05
rs1590235	T	-0.000157742
rs9444303	A	-0.000243555
rs4363007	C	1.63337e-05
rs10944077	T	1.03128e-05
rs1321720	T	-0.000142164
rs2183945	C	-0.000143373
rs7747267	T	-0.000138044
rs2210478	A	-0.000139741
rs9344491	G	-0.000145641
rs944666	C	-0.000283316
rs944667	G	-0.000136014
rs16875886	A	7.4754e-05
rs1321727	A	-0.000151954
rs9450202	G	9.63565e-05
rs9362174	G	-0.000304517
rs4053799	G	-0.000147708
rs1321728	T	9.11058e-05
rs700499	C	-0.000150579
rs9351054	C	-0.000293107
rs7771273	A	-0.000119097
rs12206706	C	-4.59593e-05
rs10944094	A	-0.000105805
rs9444314	G	0.000168102
rs4706229	A	-0.000109335
rs16875910	C	6.22798e-05
rs1575188	A	-0.000103281
rs1885015	G	-0.000289317
rs9362176	C	0.000180961
rs3903689	C	2.52187e-05
rs2016	T	-0.000168284
rs567513	T	-0.000114221
rs4311487	C	-0.000117445
rs16875977	C	0.000324649
rs499915	C	-0.000112698
rs7759585	T	0.000297042
rs313211	C	9.53454e-05
rs313210	T	9.34934e-05
rs9362180	A	-0.000104598
rs473767	T	-0.000107729
rs1810655	T	-0.000121125
rs911831	G	-0.000106154
rs1358939	C	0.000305159
rs11752804	G	2.21763e-05
rs9450234	C	-7.91652e-05
rs9294333	T	-0.000111447
rs313179	A	2.6198e-05
rs313178	C	-2.10899e-05
rs6919824	A	0.000392453
rs1322405	C	-9.87659e-05
rs313164	G	-0.000151653
rs313163	C	-0.000199567
rs313161	G	6.38696e-05
rs188750	G	-0.000186446
rs9444325	T	-2.71268e-06
rs313156	T	7.75302e-05
rs512365	A	7.96765e-05
rs4707190	T	4.01809e-05
rs987892	A	3.91078e-05
rs969918	G	5.683e-05
rs1407446	C	6.49412e-05
rs313245	T	1.74423e-05
rs313243	A	-0.000183611
rs313242	T	3.30583e-06
rs9450248	C	7.21155e-06
rs2224595	C	8.41411e-06
rs17217341	T	6.18413e-05
rs1322410	G	7.06019e-05
rs7740378	A	7.4352e-05
rs12201128	T	8.11701e-05
rs505923	C	-8.03644e-05
rs494688	G	0.000174592
rs597623	A	0.000124746
rs577388	A	0.000110817
rs7775853	A	0.000133326
rs615848	T	0.000131026
rs16876172	T	-4.44751e-05
rs9450270	A	2.25729e-05
rs640093	C	2.20737e-05
rs653241	T	0.000302156
rs494562	A	1.18944e-06
rs9294335	C	7.54272e-06
rs7753711	T	-5.28204e-06
rs16876230	G	0.000427214
rs9362215	T	-6.806e-05
rs4487548	A	-9.52065e-06
rs9344525	A	-7.89456e-06
rs1570311	T	-7.85011e-06
rs9450278	G	1.82623e-06
rs4458647	T	-7.25713e-08
rs3734442	A	0.000474836
rs4400191	C	5.09005e-05
rs6942065	G	1.13231e-05
rs9359655	A	2.57334e-05
rs4373339	C	1.77967e-05
rs7753022	G	-3.73848e-05
rs9450282	A	1.10924e-05
rs6922	T	6.70401e-05
rs9450285	A	4.69559e-05
rs9450286	T	-0.000105901
rs3812137	A	-0.000134859
rs6454472	T	2.15456e-05
rs16876340	G	0.000578742
rs6909767	G	-3.88428e-05
rs6910543	A	-0.00017678
rs9353319	A	-0.000189312
rs9344532	A	6.05302e-05
rs9344533	C	-2.24557e-05
rs7452605	A	4.71896e-05
rs4441928	T	5.33087e-05
rs9450293	A	-0.000278396
rs9444352	C	1.97166e-05
rs7740830	A	0.000578683
rs7766485	T	1.46362e-05
rs7771612	T	-2.19609e-05
rs7771366	T	-0.00013968
rs3900740	A	0.000585381
rs2842611	A	-9.53588e-06
rs2842612	G	-4.44508e-05
rs2758840	A	-4.40389e-05
rs9362230	G	-4.47252e-05
rs2842613	G	-5.24036e-05
rs2842614	G	2.19591e-05
rs2758842	A	2.37054e-05
rs2842600	C	-5.06562e-06
rs7749600	G	-0.000145843
rs2758845	C	2.8803e-05
rs9344538	C	-0.000144876
rs2842604	T	-4.97195e-05
rs13202606	C	0.00035358
rs12212560	G	2.06018e-05
rs2842607	T	-4.94232e-05
rs2758848	C	-1.68734e-05
rs2758847	T	-5.00684e-05
rs3812133	C	-5.03874e-05
rs9351065	A	-5.0333e-05
rs9353324	A	-0.000146281
rs2783171	C	5.19977e-05
rs1059307	G	-1.89795e-07
rs2475792	C	-2.93599e-05
rs9344542	C	-4.11254e-05
rs9353327	T	-4.03818e-05
rs2484355	A	9.88309e-06
rs1173419	C	-1.46697e-05
rs1173417	C	-1.76679e-05
rs7752502	C	-2.79299e-05
rs1173416	G	6.8751e-05
rs7755996	C	1.29094e-05
rs7742201	G	6.8615e-05
rs6454486	C	2.69281e-05
rs13208740	T	0.000725765
rs6454487	C	-3.84658e-06
rs11755642	A	-3.5614e-05
rs10944137	C	-1.98244e-05
rs12212480	T	-2.17083e-05
rs1335442	C	-1.01443e-06
rs9294338	A	1.26382e-05
rs12192546	G	-2.05463e-05
rs1335443	G	5.08863e-06
rs6454491	C	-4.33938e-05
rs6454492	T	-4.11111e-05
rs9344548	C	2.20277e-05
rs7775016	A	-0.000141387
rs1414201	G	-1.92492e-05
rs12213431	A	-2.72124e-05
rs9353339	A	-0.000152169
rs11758508	C	-6.25182e-05
rs6913147	G	-0.00014226
rs9450333	T	-6.71961e-05
rs1414199	T	-2.95908e-05
rs10455448	T	-3.93901e-05
rs2324839	T	-3.63465e-05
rs9344550	T	-7.84814e-05
rs1447160	G	-2.62335e-05
rs13219504	G	-5.05002e-05
rs7739241	A	-5.28047e-05
rs2121594	C	-6.63294e-05
rs9342047	G	-0.000132627
rs12664634	A	-9.19368e-05
rs16876529	T	-4.6925e-05
rs10455449	A	-5.99485e-05
rs2166664	T	-7.64682e-05
rs12664335	T	-6.19654e-05
rs12192992	A	-7.76753e-05
rs4707239	G	-5.73007e-05
rs7766645	T	-5.64424e-05
rs10944161	A	-9.27399e-05
rs6912150	G	-2.36236e-05
rs7747824	G	-4.86194e-05
rs1962716	C	-6.86002e-05
rs1018184	T	-8.9048e-05
rs10498958	A	-7.63844e-05
rs12200330	G	-7.32853e-05
rs2816822	A	-4.67358e-05
rs2812972	A	-4.3703e-05
rs12208227	C	-6.84718e-05
rs17443200	C	-7.28334e-05
rs791856	G	-4.43188e-05
rs10944169	G	-7.72148e-05
rs2816815	G	-4.4215e-05
rs11755864	A	-7.44541e-05
rs1577917	C	-5.04196e-05
rs34581302	G	-6.8983e-05
rs11758849	G	-6.08678e-05
rs6454513	C	4.26252e-05
rs12212733	A	-6.86742e-05
rs955196	A	-6.45225e-05
rs11756621	G	-8.10098e-05
rs1538196	C	0.000285438
rs1415749	C	5.17477e-05
rs13200742	G	-0.000197998
rs9450383	A	1.84278e-05
rs2782263	T	-5.98738e-05
rs9362273	A	0.000114983
rs9353365	G	0.000116392
rs220400	A	0.000399582
rs7750224	C	-0.000199602
rs4707252	C	0.000233458
rs220428	A	0.000267113
rs6932555	C	-0.000311445
rs220416	A	-0.000136883
rs6931546	T	2.89464e-05
rs9294342	C	-0.000356561
rs220402	A	-0.000317889
rs2143772	A	-0.000334035
rs2295040	T	-0.000431281
rs220386	A	-0.000155861
rs220394	G	-0.000336255
rs1555172	C	0.000110275
rs1556625	A	0.000130175
rs6914584	G	0.000117403
rs1577237	G	0.000239774
rs6926588	C	0.000315043
rs9359682	T	0.00022518
rs6940217	G	-0.000390734
rs3949571	C	-0.000415028
rs996907	C	4.30617e-06
rs9362285	G	0.000332165
rs9359686	G	0.000218652
rs7760257	C	-0.000391337
rs9450407	C	-0.000390596
rs983043	C	-2.58186e-05
rs9450412	C	9.94546e-05
rs7765374	G	-8.64363e-05
rs4299797	A	-0.00042101
rs4644015	C	3.1162e-05
rs9344586	G	-0.000410473
rs4707264	C	-0.000513981
rs2988685	C	-0.000409849
rs2988681	A	-0.000432794
rs2988677	A	-0.000417716
rs9362296	G	-9.53288e-05
rs6935746	G	-0.00051722
rs4707265	G	-0.00023468
rs7758230	C	-0.000210873
rs2211493	A	-0.000317792
rs2798539	A	-1.00923e-05
rs17541749	G	0.000486388
rs1573190	C	-0.000363957
rs2816559	T	-2.4754e-05
rs2816567	T	-0.000223397
rs2816579	A	-0.000120687
rs2816583	A	3.11483e-05
rs2324901	T	-0.000169765
rs13202943	A	0.000188247
rs2798556	G	2.5717e-05
rs6922097	C	-0.000410064
rs13213204	T	0.000181627
rs7751415	A	-1.0331e-05
rs7757020	A	-0.000129031
rs10944203	C	-0.000106276
rs7741866	G	-2.89932e-05
rs4361587	T	2.26779e-05
rs9342068	G	-0.000365341
rs4706265	G	-0.000397072
rs12208821	A	1.17788e-05
rs17542610	T	-0.000412279
rs13211518	C	-0.000421173
rs13211777	A	0.000233196
rs9450430	G	-0.000223303
rs2154020	C	-0.000401316
rs4707273	A	-0.000486971
rs9450431	C	-0.000154781
rs4706269	C	-0.000324188
rs1361848	A	0.000242558
rs11969382	G	-0.000106596
rs16876945	A	-0.000337626
rs12193553	G	0.000247833
rs9450440	C	-0.00016842
rs9353399	C	-0.000306602
rs1848390	C	-0.000259283
rs6919366	G	-0.000353908
rs4707276	A	-0.000382717
rs1508248	C	-0.000189606
rs16876987	A	5.63373e-05
rs9344610	C	-0.000275114
rs11965034	G	-0.000511568
rs6927637	G	-4.22025e-05
rs16877001	G	-0.000535982
rs16877003	C	-1.9972e-05
rs16877011	A	-4.48327e-05
rs1508233	T	0.000103002
rs9344613	T	0.000113044
rs13191555	G	0.000476633
rs9344615	A	0.000127177
rs9351099	C	5.42392e-06
rs9450463	T	-7.46043e-05
rs11758577	G	-3.06895e-05
rs1508354	G	-4.43029e-05
rs2102421	T	-5.98317e-05
rs1022023	T	-0.000176759
rs9344620	G	4.1357e-05
rs1948991	G	6.89369e-06
rs1112672	C	-0.00023717
rs10944237	T	-5.41429e-05
rs16877346	G	-6.37577e-05
rs2324932	G	-4.00191e-05
rs11963523	T	-0.00020208
rs11751618	C	-8.83466e-05
rs2324934	C	-8.75906e-05
rs3846772	T	-8.24646e-05
rs9344625	G	7.60645e-05
rs1338713	G	-7.64478e-05
rs1338715	A	-0.000264719
rs12525980	G	0.000395343
rs1567266	G	0.000563635
rs17510021	G	0.000552495
rs1508348	T	-6.5102e-05
rs6926527	T	-8.68577e-05
rs6903888	C	-7.17492e-05
rs952571	A	-5.90212e-05
rs1605607	A	0.000496106
rs12191431	T	-4.2532e-05
rs1858045	A	1.42121e-05
rs12661195	T	-4.48968e-05
rs7754174	G	-6.1597e-05
rs965767	A	-3.30942e-05
rs13196249	T	-0.000230021
rs9450486	A	-5.61491e-05
rs4707306	G	5.82212e-05
rs10944254	G	3.23404e-05
rs1396260	A	0.000157107
rs4707310	G	-0.000187222
rs9294358	G	9.33331e-05
rs6904194	A	0.000152724
rs1361250	C	3.82953e-05
rs1538408	G	-0.000204536
rs7758873	G	0.000175047
rs1416303	C	0.000150945
rs9791181	C	-0.000250036
rs10485359	G	-1.93723e-05
rs16877616	A	4.58084e-05
rs7748473	G	4.85538e-05
rs1935591	A	0.000153338
rs1935596	T	0.000149119
rs12194827	C	0.000163061
rs597983	C	-4.80723e-05
rs1325183	A	0.000143037
rs592805	C	-6.75434e-05
rs575693	G	-6.03425e-05
rs1066335	G	-3.05355e-05
rs592728	C	-0.00010242
rs656726	C	-5.86001e-05
rs654551	T	-8.96844e-05
rs499254	G	-0.000140944
rs689367	G	-0.000126665
rs1292672	C	0.000161262
rs663614	G	-1.82211e-05
rs506430	T	-0.000141862
rs474977	A	-4.7399e-05
rs619511	G	-4.69482e-07
rs616174	G	-0.000166236
rs522202	C	-0.000125471
rs670510	G	-0.000120669
rs654118	G	-0.000141454
rs487570	T	-7.46789e-05
rs1116179	G	0.0001459
rs13202251	C	0.0001208
rs627668	A	-0.000113574
rs485963	T	-6.46618e-05
rs476014	C	-0.000118091
rs493187	A	-0.000143772
rs503887	A	-0.000122137
rs528006	T	-0.000200117
rs494991	A	-3.58206e-05
rs9351108	C	2.82898e-05
rs2026898	A	2.69253e-05
rs2026899	A	0.000132106
rs6911565	C	0.000218393
rs6904439	A	0.00115181
rs11961404	G	0.00127516
rs2145049	G	-3.79423e-06
rs16879873	G	0.00138745
rs7752172	G	-0.000186035
rs1321316	G	-0.000151413
rs10944276	G	-0.000276544
rs9450536	A	-6.07732e-05
rs16877867	T	0.00137269
rs9450537	A	-0.000187396
rs16877883	G	6.16861e-05
rs10498959	T	6.62618e-05
rs7769652	A	8.42837e-06
rs9450542	C	9.96354e-05
rs1535226	A	0.000202688
rs9444453	T	0.00032761
rs1535228	C	4.99561e-05
rs1408447	T	6.26425e-05
rs16877952	T	8.37181e-05
rs9450576	A	0.000209702
rs9450587	A	7.05753e-05
rs16877971	A	0.00135475
rs16877984	A	7.8354e-05
rs16877989	T	0.000113081
rs16877991	T	7.79155e-05
rs16877997	G	3.68957e-05
rs9450594	G	7.40949e-05
rs1819144	A	6.95417e-05
rs1884740	A	3.54708e-05
rs10944288	C	-0.000118515
rs16878041	C	8.72353e-05
rs16878044	C	8.56675e-05
rs2875512	G	0.000130759
rs11967360	T	9.9501e-06
rs16878093	C	2.24107e-05
rs6922679	T	2.67205e-05
rs2209639	C	3.49888e-05
rs7751022	G	0.00014351
rs11963002	G	8.7349e-05
rs1041058	G	-0.000435313
rs1324433	C	-5.79117e-05
rs10485177	A	0.000133368
rs6936751	T	2.88041e-05
rs9344661	C	-7.67456e-05
rs4707340	A	-0.000170513
rs16878128	A	-0.000105244
rs11961178	A	-3.46637e-05
rs1886332	G	-3.59027e-05
rs16878151	A	-5.19827e-05
rs7740773	C	-1.59225e-05
rs7740936	C	-2.47367e-05
rs17822183	C	2.86898e-06
rs16878170	T	-4.5196e-05
rs7738920	C	4.43324e-05
rs7739124	C	9.04021e-05
rs6454576	T	4.25879e-05
rs17448920	C	-2.88663e-05
rs9444463	C	7.55571e-05
rs7752881	A	6.43017e-05
rs3890520	A	3.46694e-05
rs9450609	T	0.000157188
rs1610328	G	8.23702e-05
rs13212376	G	0.000106127
rs6155	T	0.000383136
rs9344675	T	0.000145902
rs2031365	C	0.000152933
rs1998615	A	0.000154821
rs1998617	C	0.000138616
rs7774080	T	-0.000210542
rs1610330	T	-0.000468795
rs4574603	C	-0.000217664
rs1590429	C	-0.000242547
rs2031522	A	-0.000181206
rs4361588	T	-8.61622e-05
rs6454581	A	-0.000237688
rs11753770	A	0.000495885
rs41398947	T	-0.000117329
rs9353450	C	-0.000240635
rs6934717	G	-0.000238166
rs9353455	C	-0.000213851
rs6454582	C	-0.000203152
rs6907805	G	-0.000173055
rs6454587	A	-0.000243831
rs1925690	T	0.00011701
rs1886751	G	-0.00023901
rs9444479	T	-0.000235222
rs9362399	T	-7.39327e-05
rs16878570	T	-0.000130864
rs9351116	T	-6.86195e-05
rs16878622	A	-0.000171149
rs13196698	A	0.000289734
rs6909021	G	-0.000234256
rs7739034	T	-0.000237695
rs4706289	T	-0.000235782
rs16878638	C	-0.00014007
rs6904310	T	-0.000237032
rs1925695	T	-0.000233603
rs9351120	T	-6.70929e-05
rs9450632	C	0.000435126
rs4707346	G	-0.000237286
rs7752485	G	-0.000239628
rs7752414	A	-0.000180646
rs4707349	G	-0.000462552
rs4707351	G	-0.000231281
rs9450636	A	-0.000190297
rs3903920	A	-0.000239338
rs7774603	A	-0.000213021
rs6926831	T	-0.000267111
rs3846776	C	-0.000210263
rs9344695	T	-0.000213498
rs41397850	T	-0.00017218
rs6910863	C	-8.25581e-05
rs3857487	A	0.000203934
rs6908834	T	-0.000203784
rs6941356	A	-3.91536e-05
rs9362415	A	-0.000198443
rs16878809	G	-0.000217745
rs3734187	C	-0.000200415
rs9353470	G	-6.02215e-05
rs12176253	A	-0.000204856
rs9450647	C	-0.000225825
rs16878856	A	-0.000128683
rs16878863	A	-0.000127029
rs6454598	A	-0.000210783
rs6918942	C	-0.000212319
rs9351124	C	-0.000238348
rs6916994	C	-0.000225935
rs2240461	G	-0.000462757
rs3812130	G	-0.00021429
rs6934603	A	-0.000219868
rs4707358	G	-0.000240287
rs9359743	C	-0.0002155
rs9444491	T	-0.000184037
rs9450653	G	-0.00017941
rs10498960	C	-9.71958e-05
rs410683	T	-0.000206181
rs1328477	T	-0.000380592
rs242263	C	0.000187278
rs6454601	C	-0.000111885
rs1145712	G	0.000172592
rs411606	G	0.000174464
rs1145715	A	0.000164699
rs1203162	A	0.000162194
rs926947	A	0.00022251
rs16878999	A	0.000223838
rs2875533	G	-0.000363082
rs2296133	G	-0.000157339
rs9359746	A	-0.000142667
rs451465	A	0.000234288
rs379455	T	0.000173054
rs374792	A	0.000190133
rs242275	G	0.000193881
rs242276	G	0.00019117
rs1048893	G	-0.000140151
rs398140	T	0.000155739
rs1188817	A	0.000138238
rs12211627	T	0.00013587
rs373646	A	0.000202219
rs381798	A	0.000135779
rs9450659	A	-0.000259086
rs910563	G	0.00019652
rs242264	T	0.000129053
rs242265	T	0.000139378
rs242267	C	0.000204375
rs242268	C	0.00014725
rs242269	G	0.000157442
rs450712	A	-0.000132968
rs406981	T	0.000157029
rs7745870	C	-0.000138833
rs190262	T	-0.000138769
rs242287	G	0.000204573
rs9353482	C	-0.000214027
rs1203156	T	4.82967e-06
rs406900	T	1.43729e-05
rs12661729	G	-0.000112211
rs1884320	T	1.81099e-05
rs6454604	C	0.000757917
rs6454605	G	-4.65243e-05
rs6454606	C	-2.77052e-05
rs4707367	G	-0.000111517
rs7744338	C	1.88587e-05
rs6907825	C	-9.9751e-05
rs12663865	G	-0.000105388
rs6910429	G	0.000106825
rs12529410	A	0.000112929
rs12529423	A	0.000134434
rs6454616	G	0.000112049
rs6915562	T	0.000113728
rs12663587	A	-0.00017645
rs16879289	G	-6.34832e-05
rs12528249	G	0.000835056
rs6454618	A	0.000120284
rs6900397	T	0.000114461
rs13217485	G	0.000113997
rs13217637	G	0.000836918
rs728582	A	-0.000367067
rs12529631	G	0.000841851
rs6454625	T	0.000119562
rs6940716	A	1.24352e-05
rs9450681	A	-0.00039031
rs2207144	A	-0.000195506
rs9450686	G	-0.000388614
rs2179845	G	-7.84554e-06
rs2295088	A	-0.000374789
rs9450701	T	-0.000203662
rs6909585	C	-0.000354514
rs2207146	A	-0.000173067
rs9444504	T	-0.000162474
rs10080513	C	0.000106185
rs2273129	T	-0.00018008
rs2268992	A	0.000179465
rs2268993	G	-0.000181806
rs6906734	A	-0.000139483
rs2268996	T	-0.000203474
rs2300900	C	-0.000235954
rs16879411	A	0.00019633
rs6911364	C	0.000113924
rs3778671	C	-0.000197777
rs9450716	G	-0.000209925
rs9450717	A	-0.000205929
rs1051148	T	-0.000173033
rs8802	T	-0.000112481
rs3757368	T	-0.000174322
rs9450723	A	-0.000162289
rs3734908	G	2.20764e-05
rs13203056	C	2.66866e-05
rs3757370	T	0.000185931
rs2273131	A	2.34539e-05
rs9450727	T	-0.00014306
rs17850652	T	0.000201501
rs2295085	T	2.28671e-05
rs10755484	C	-0.000173179
rs16879528	G	2.56413e-05
rs16879532	C	2.70192e-05
rs12663400	G	-0.000162842
rs12660483	A	0.000172345
rs13197090	T	4.79832e-05
rs13216727	C	0.000103244
rs7757636	T	-0.00017049
rs4707376	A	-0.000182586
rs6900057	A	1.46005e-05
rs9450740	G	-0.000428187
rs7744190	C	1.51398e-05
rs4464759	A	-0.000186133
rs9450749	C	-0.000262559
rs9450750	C	-0.000252439
rs9450751	A	-0.000263182
rs9450752	A	-0.000192862
rs9450756	G	-0.000267088
rs4707380	A	-0.000165616
rs2307389	G	0.000100574
rs6907107	T	-0.000161706
rs6454638	A	-0.000207002
rs13213285	C	7.87103e-05
rs2307366	C	0.000207255
rs7755167	T	-0.000197957
rs9450765	A	-0.000154799
rs16879646	T	0.000228412
rs7746465	T	-0.000196983
rs6930600	G	-0.000198115
rs2307393	C	5.88769e-05
rs1075665	A	-0.000259396
rs2307379	A	-0.000213284
rs2307383	T	0.000106882
rs2307377	A	0.000201594
rs10498961	G	0.000198257
rs6454640	A	-0.000191599
rs715207	C	-0.000160086
rs28381552	T	0.00010429
rs3763177	C	-0.000114076
rs2787918	T	0.000171981
rs2814712	C	-0.000214946
rs2787919	T	1.9481e-05
rs2250276	T	7.60107e-05
rs4707385	T	-0.000274828
rs13219631	T	1.12756e-05
rs2754262	A	-0.000199436
rs2754265	C	0.000165796
rs2787925	A	0.000168164
rs2754266	A	8.2782e-05
rs9362437	A	0.000276751
rs2787937	A	0.00010705
rs2787938	C	0.000115897
rs2754273	T	0.000115216
rs2787942	A	-0.000160303
rs6902334	T	0.000187605
rs9450787	T	0.000194234
rs2325077	G	0.000183925
rs9344717	T	-0.000154783
rs4707403	T	-0.000204297
rs7757393	C	-0.000111408
rs7744213	T	-2.7651e-05
rs4706299	C	-8.39953e-05
rs4706300	A	-8.49888e-05
rs9444553	A	-8.49106e-05
rs2787892	G	-0.000379422
rs1535986	T	-0.000379908
rs1535987	G	-0.000302897
rs2787899	G	-0.000360561
rs2787905	T	5.08079e-05
rs2763291	C	4.82049e-05
rs2787912	T	4.1834e-05
rs2787915	T	4.49032e-05
rs1324687	C	7.03483e-05
rs9450814	T	-0.000162375
rs1324689	C	0.000101736
rs9344734	G	2.71577e-06
rs9342126	G	3.9989e-05
rs6940862	G	0.00011043
rs4537110	A	9.44817e-05
rs9344738	C	1.07501e-05
rs9444562	G	0.000127205
rs9784861	G	1.07838e-05
rs4519980	A	0.000129556
rs9359760	C	1.08914e-05
rs4707418	T	0.000374992
rs4391239	T	0.000139862
rs4706301	G	4.57511e-05
rs9362459	T	6.09864e-05
rs9450826	A	-6.13545e-05
rs12528768	T	-5.71774e-05
rs12528790	T	-0.000123403
rs9450828	T	-9.96607e-05
rs9344741	G	-5.54208e-05
rs9450829	C	0.000569969
rs9344742	T	0.000217427
rs4076053	G	0.00021239
rs9344744	A	0.000685948
rs12195946	G	0.000120666
rs13204184	A	-0.000620091
rs2509458	T	-0.000130175
rs2282520	C	2.18885e-05
rs2499503	C	0.000238837
rs2509453	A	0.000144964
rs1940890	G	1.08392e-05
rs16879998	C	0.000104892
rs632385	T	0.000279493
rs677120	G	5.56636e-05
rs679469	C	0.000262735
rs1321501	A	9.73846e-05
rs2466413	C	-0.000542001
rs2474883	G	-0.00068378
rs2474884	T	-0.000309045
rs7748285	A	-0.000543965
rs11970470	T	-0.000493129
rs750638	A	-0.000528433
rs1407053	A	-0.000237107
rs7760757	T	-0.00028169
rs269441	A	0.000519987
rs11758530	G	-0.000543739
rs7761860	A	-0.000342114
rs580486	C	5.52141e-05
rs17202124	C	-0.000287174
rs633764	T	-0.000390901
rs17202238	A	-0.000279649
rs269438	T	-0.000421435
rs6924096	G	-0.000282001
rs11968732	A	-0.000251211
rs17262022	G	-0.000307624
rs6938023	T	-0.00026119
rs6454667	T	-0.000260252
rs6454669	G	-0.00030175
rs269434	C	-0.000509003
rs607300	T	-0.000509549
rs269432	A	-0.000477779
rs269431	T	-0.00051326
rs10455480	A	-0.00012939
rs12153833	C	-0.000117928
rs10944341	C	-0.000131878
rs12209461	C	-0.000132925
rs806454	C	-0.000432885
rs806455	C	-0.000436361
rs9353523	T	-0.000246173
rs1078602	G	-5.82407e-05
rs11753512	T	8.40948e-05
rs3857490	C	-1.93213e-05
rs6938321	T	-6.36855e-05
rs11757832	A	4.08439e-05
rs9353525	G	-0.000125079
rs806368	T	-4.9895e-05
rs4707436	G	-4.80386e-05
rs1049353	C	-2.87304e-05
rs806370	C	-0.000158067
rs806374	T	0.000208271
rs6928813	A	-7.31078e-05
rs12205430	T	9.6693e-05
rs6454676	G	-0.00040163
rs2180619	G	0.000151877
rs9450901	G	-0.000407939
rs10485170	T	-0.000397949
rs9444587	T	-0.000371701
rs9444588	C	-0.0003518
rs1535260	T	0.00010778
rs4706311	G	0.000117896
rs1535257	A	-3.53359e-05
rs9359768	C	5.054e-05
rs7758960	C	-0.00013677
rs7747006	T	4.33712e-05
rs9294397	C	0.000128378
rs9362469	C	7.57804e-05
rs10455482	T	-2.89249e-05
rs4707441	A	0.00029504
rs10485168	C	-4.56294e-06
rs9450919	G	0.000272869
rs7752742	T	9.44869e-05
rs4707445	A	0.000998641
rs9444593	A	0.000244817
rs7774945	A	0.000257137
rs1555340	T	-6.83146e-06
rs6927294	C	4.16312e-05
rs9351142	C	2.14427e-06
rs3929734	G	-0.000283761
rs1321359	C	-0.000107899
rs1408701	T	-0.000204869
rs1952007	A	-0.000274992
rs2325104	A	-0.000284822
rs9362478	C	-0.000151716
rs8180650	G	-0.00011709
rs13197281	T	-0.000160442
rs1154586	T	0.00061347
rs9344779	T	0.000612318
rs9294399	T	0.000614616
rs9362482	T	-0.000184588
rs6935350	T	0.000608838
rs6911249	G	-0.000192934
rs992426	G	-1.41152e-05
rs1324960	G	1.4864e-05
rs9344790	A	-2.70857e-05
rs9362492	T	-1.05956e-05
rs1324962	T	-2.42717e-05
rs4707460	T	0.000560313
rs990060	T	-5.52765e-05
rs10485166	T	-2.82699e-05
rs9344793	C	0.000110323
rs9353546	A	-0.000147752
rs989625	C	0.00023704
rs12215322	A	0.000141784
rs723787	A	8.70067e-05
rs16880525	T	-0.000393458
rs1324964	A	0.000222138
rs16880532	G	1.09062e-05
rs11755757	C	-5.82624e-05
rs9351150	G	0.000245684
rs11962482	A	-9.11325e-05
rs4707461	T	-5.4239e-06
rs9344795	A	-0.000312599
rs6936494	C	-9.9203e-05
rs1575664	T	0.000283774
rs6927539	C	0.000234939
rs10455163	C	6.14298e-06
rs10485165	C	0.000150445
rs9359776	T	0.00021643
rs12212589	T	0.000154934
rs12210582	C	0.00021141
rs9353553	C	-0.000325693
rs16880562	C	4.85306e-05
rs1324956	C	-0.000310668
rs2169433	C	-0.000315497
rs9450976	C	-0.000289652
rs2325118	G	0.000156158
rs936495	G	0.000269485
rs749420	T	4.54534e-05
rs12191081	T	0.00012566
rs1870832	G	-0.00011685
rs12189727	C	0.000195525
rs7751158	T	-0.000139472
rs16880572	A	-0.000329589
rs1359430	T	9.78937e-05
rs11757502	A	-6.90981e-06
rs16880592	C	2.50924e-05
rs7763511	C	9.60483e-05
rs6939339	C	8.898e-06
rs11756329	C	-0.000404368
rs1408734	T	-0.000757809
rs10944385	C	-4.54388e-05
rs6454696	A	6.66143e-05
rs16880618	T	-0.000481729
rs9353563	A	-0.000809192
rs12197916	T	-5.2942e-06
rs11752001	G	0.000286211
rs959186	G	0.000150191
rs6650988	G	2.38899e-05
rs2031449	G	6.30267e-05
rs6932544	C	-8.75384e-05
rs12529707	A	0.000268446
rs6934237	C	2.03635e-05
rs9362517	T	-0.000514004
rs9344820	C	-0.000238222
rs9359790	A	-7.38696e-05
rs4707475	T	-0.00050069
rs16880650	T	-0.000818861
rs12207327	C	-0.0005035
rs12207463	G	4.05849e-05
rs4707477	G	0.000225915
rs4707478	A	5.55098e-05
rs9359791	G	0.00022684
rs1325008	T	1.56103e-05
rs1325010	A	1.6579e-05
rs17576557	A	7.17853e-05
rs12193211	G	3.45284e-07
rs7769477	C	-7.26844e-06
rs9353572	G	-6.62946e-05
rs6930870	T	-0.000130023
rs9344826	C	-3.9691e-05
rs10498962	C	0.000257492
rs6933582	G	-2.25298e-05
rs4707485	C	-1.90073e-06
rs4707486	G	-8.09825e-06
rs17577049	G	0.000105898
rs17492709	A	0.000270902
rs12203082	C	-0.000103979
rs9353578	A	-0.000493608
rs6910204	A	-9.98368e-05
rs4707487	G	0.000257167
rs12192976	C	0.000166543
rs2757720	T	-2.878e-05
rs4706323	C	-0.000499875
rs9362529	A	-0.000399404
rs6918869	C	-0.000176474
rs1923415	G	0.000173771
rs2757730	G	-0.000190803
rs2757731	A	-0.000173993
rs2757732	G	-0.000153444
rs12527473	C	-0.000147886
rs873413	C	3.70604e-05
rs2610782	C	0.000382792
rs9444632	C	0.000406751
rs9294406	G	0.000435268
rs2325138	T	-3.19481e-05
rs744270	G	1.55919e-05
rs4707495	A	1.76789e-06
rs16879930	T	0.000132434
rs16879934	A	7.75762e-05
rs12213810	T	-0.000115844
rs12660267	T	-0.000324733
rs17795830	A	-0.000274939
rs2610769	T	-0.000213549
rs6940660	G	-0.000266761
rs2610768	T	-0.000211696
rs2756367	C	-0.000235484
rs2236287	T	-0.00018498
rs2756368	A	-0.000242423
rs927368	A	0.000121065
rs3778172	T	-0.000660994
rs17796500	A	0.000113163
rs2145921	G	-0.000117762
rs9294412	C	0.000186758
rs9344845	A	0.000192362
rs6901395	T	-0.000162701
rs7747355	C	2.72063e-05
rs7773541	G	-1.37693e-05
rs9351179	A	3.39593e-05
rs9451076	G	1.05236e-05
rs6938055	A	4.64031e-05
rs9294415	C	4.31241e-05
rs9359813	T	5.19476e-05
rs9451079	C	8.53956e-06
rs9353610	A	3.17503e-05
rs13196049	T	-2.80222e-05
rs9344874	T	3.6837e-05
rs6922340	T	-5.49542e-06
rs12200224	A	-0.000460434
rs9362566	T	3.72549e-05
rs9359819	A	2.48582e-05
rs6937188	T	2.81068e-05
rs7756690	A	4.31978e-05
rs9344879	A	0.000415863
rs2064632	C	-0.000160182
rs9342170	A	0.000163353
rs17503919	A	-0.000400626
rs9362578	T	0.000199093
rs9344883	G	0.000167646
rs9353629	G	0.000112108
rs4357107	T	-0.000179442
rs4296868	A	-0.000157025
rs9353630	T	0.000157388
rs13209883	C	-0.000191201
rs9362583	G	-0.000189699
rs9353632	T	0.000155021
rs9451101	A	-0.000283882
rs7452602	T	-0.000326465
rs10944413	C	-4.96291e-05
rs6903596	T	0.00011914
rs16881113	C	-0.000462694
rs10944414	C	-0.000238285
rs9344888	G	0.000187755
rs2180108	C	-5.85379e-05
rs10223700	C	3.43397e-05
rs9359830	A	6.70538e-07
rs12665654	G	0.000313466
rs6454727	T	-1.71134e-05
rs9342175	G	0.000273962
rs11759650	C	-0.000171954
rs2207553	A	0.000272511
rs4707509	A	0.000267379
rs2325167	T	0.000290323
rs6918702	G	0.000292049
rs2325168	C	-0.000196709
rs12195044	C	0.000254929
rs2064555	G	0.000248734
rs2038392	C	-0.000190386
rs205194	G	-0.000312925
rs205200	A	-0.000284061
rs17277859	A	-0.000300192
rs2748178	C	-0.000101746
rs12201676	T	-0.00012319
rs6903926	C	-0.000539275
rs205235	T	3.96026e-06
rs205229	C	9.069e-06
rs2776703	A	-1.32327e-05
rs6938794	C	-1.44117e-05
rs10447337	A	-0.00010879
rs6907604	A	3.23125e-06
rs765798	C	-2.68839e-06
rs10944427	C	2.49343e-05
rs10080656	C	-0.000100791
rs1573857	G	0.000115657
rs9344905	A	0.000118702
rs9351203	C	4.68182e-05
rs10455501	A	7.72565e-05
rs7745708	C	-3.19056e-05
rs7766051	T	-2.13769e-05
rs1929267	G	-3.02356e-05
rs9362614	G	-2.87012e-05
rs9362615	T	-2.36192e-05
rs9451150	A	8.84352e-05
rs4707516	C	9.28038e-05
rs6454734	T	9.0096e-05
rs6454735	T	-6.92219e-06
rs7773548	T	8.74457e-05
rs7764681	G	-6.29738e-06
rs7775189	G	-0.000109961
rs387177	A	0.000143111
rs679013	G	6.27062e-06
rs1796723	T	0.000142417
rs4707518	A	-9.04713e-05
rs12215916	C	6.1986e-05
rs9451165	T	-9.17473e-05
rs989454	C	7.75036e-05
rs6937095	T	7.77653e-05
rs4053639	A	-9.05799e-05
rs1929635	T	-1.97315e-05
rs2297308	G	5.30481e-06
rs2150820	C	-8.50797e-05
rs393203	G	0.000154361
rs1796740	G	8.74923e-05
rs375565	A	8.56507e-05
rs7758562	A	0.000128399
rs404943	T	0.00021316
rs9362624	G	0.000146818
rs9362625	T	0.000105865
rs453503	C	0.000400401
rs3777536	T	-4.73003e-05
rs3798257	T	-5.04182e-05
rs6928457	A	0.000752809
rs7770066	A	0.000157865
rs7741132	A	0.000155355
rs4457139	G	0.000169888
rs4386788	T	0.000185768
rs2150817	C	0.000110844
rs13196423	T	-0.000328388
rs13215029	A	-0.000327176
rs12216134	C	-0.00103284
rs6902106	A	-0.000314441
rs12200969	T	-0.00011305
rs10455503	G	-0.000110995
rs914479	T	-0.000211951
rs282113	G	-0.000392044
rs282114	G	-5.94445e-05
rs1307226	A	-5.86068e-05
rs9444678	T	-0.000112391
rs9444679	G	-0.000128011
rs17740743	T	-0.000133325
rs282134	T	3.99e-05
rs282133	T	4.04768e-05
rs17740802	C	0.000128021
rs6914006	A	-9.57345e-05
rs282124	C	-2.30863e-05
rs282123	C	-7.52406e-05
rs16881632	T	0.000211261
rs3734198	G	-0.000106165
rs3734197	A	0.000181679
rs282129	G	-0.000123949
rs282128	C	-0.000118298
rs9451189	T	0.000205881
rs12205041	C	-0.000129537
rs12206367	C	-0.000339134
rs41530450	G	-4.99553e-05
rs3777522	C	-8.16824e-05
rs2148174	T	0.000263005
rs7762714	T	0.000437809
rs7742664	C	1.22156e-05
rs7747043	G	9.75028e-06
rs1570932	T	0.000209556
rs2325202	G	0.000206101
rs3777514	G	6.69174e-05
rs7764923	C	-1.66672e-05
rs2236204	G	8.56816e-05
rs9362636	A	-0.000243315
rs2064831	T	7.57671e-05
rs12195070	C	1.94579e-06
rs12195078	C	0.000131036
rs9048	G	7.34591e-05
rs12189673	T	1.89796e-06
rs16881711	A	-0.000187118
rs7743444	G	-0.000205726
rs9362644	G	-0.00011895
rs2031297	C	-0.000303553
rs10944445	T	-0.000232706
rs1062108	A	-0.000273916
rs1555402	C	-6.73974e-05
rs6920304	G	-0.000786077
rs3734193	G	-0.000494157
rs16881774	T	-2.77614e-05
rs2296193	G	-0.00059574
rs9451211	T	-0.000237332
rs1555404	G	-0.000175311
rs6454756	C	-0.000265947
rs7744005	G	-0.000183887
rs9342195	C	-0.000685322
rs854915	G	-0.000156081
rs854916	G	-0.000150427
rs854875	G	-0.000162843
rs12201016	A	9.69147e-05
rs7747904	G	0.000125773
rs9359853	A	8.32202e-05
rs9342199	A	0.000329208
rs854864	G	-0.000288605
rs854865	A	-0.00012003
rs17806404	T	-6.00106e-05
rs1742296	T	0.000315389
rs7766304	G	-4.42647e-05
rs1209055	C	0.000332828
rs6932713	A	-5.98035e-05
rs16881894	T	0.000167182
rs10944447	C	0.000108725
rs7745260	G	-7.50469e-05
rs12660909	A	2.16854e-05
rs6942317	T	0.000137663
rs6914963	T	0.000164215
rs7742502	C	0.000100041
rs4706341	G	-0.000298262
rs2224727	T	-3.7968e-05
rs6940797	C	-0.000176353
rs7769333	G	5.87972e-05
rs10944450	A	0.000141557
rs2018998	G	4.8248e-05
rs11962279	A	0.000158751
rs9444693	A	-0.000157018
rs13209503	C	-0.000258366
rs9344943	C	-5.52183e-07
rs9342200	C	-0.000262511
rs869058	A	2.05725e-05
rs1887585	T	-0.000129063
rs10944451	T	0.000231061
rs16881936	G	0.000275562
rs9451243	G	-9.35139e-05
rs12528828	C	0.00024328
rs12664754	G	0.000229453
rs9344946	T	-0.000369602
rs4706345	T	-0.000341254
rs9359856	C	-0.000186662
rs6454764	T	0.000263039
rs10944453	C	-0.000117447
rs1980879	C	0.000238913
rs3748085	A	-0.000394005
rs12206960	A	-0.000245497
rs6934804	T	-0.000224706
rs6454765	C	-8.08363e-05
rs16881991	A	0.000825187
rs1179901	C	0.000375969
rs4707554	C	-0.000155389
rs1179903	C	0.00032249
rs4706346	C	0.000434776
rs1179907	A	0.000308703
rs2273238	C	-0.000233032
rs11965767	C	0.000200361
rs2038338	A	0.000143822
rs3210511	G	3.74299e-05
rs3211	C	0.000191165
rs34012596	T	-2.42532e-06
rs1546959	G	0.000176529
rs761727	G	0.000187525
rs761728	G	0.000185686
rs761729	G	0.00018881
rs9359859	T	-4.87509e-05
rs879718	C	0.00010918
rs9444701	G	-5.54535e-06
rs9294443	G	0.000188892
rs3818132	C	1.4096e-05
rs16882046	A	0.000211969
rs761731	C	0.00010342
rs4343896	C	-5.81103e-05
rs715203	C	-5.04054e-05
rs9451261	A	0.000193851
rs9353689	C	1.99957e-05
rs10484885	T	0.000169149
rs17293240	A	0.000190193
rs769033	T	0.000197314
rs6914142	G	0.000164873
rs954638	C	0.00012939
rs9294445	G	-4.31159e-07
rs3736984	A	0.000164029
rs12530146	C	0.00032782
rs9344954	T	-5.20773e-05
rs4707561	T	3.5748e-05
rs9342205	C	0.000191203
rs6454774	G	0.000190351
rs2768941	T	5.79195e-05
rs768951	C	0.000193169
rs764108	A	-5.28748e-05
rs756363	C	0.000191834
rs2768940	A	0.000166242
rs2748298	A	0.0001646
rs7767196	G	0.00016805
rs17294425	T	5.69864e-05
rs4140446	C	0.000184947
rs2180140	A	1.4374e-05
rs2273245	T	-1.57935e-05
rs9359861	A	0.000131533
rs9444704	T	1.87574e-05
rs4707563	G	-2.45706e-05
rs1470263	A	-9.66685e-07
rs6942026	T	-7.16236e-05
rs12191172	T	-0.000126599
rs9451268	T	-0.000749953
rs4707565	T	-1.85294e-05
rs9359863	G	-0.000398153
rs6910112	C	-2.61464e-05
rs6910277	C	-6.73093e-05
rs9362681	A	-8.57845e-05
rs7749082	G	-2.8975e-05
rs12110451	T	-2.10625e-05
rs9342209	C	1.44645e-05
rs41402447	T	-1.10225e-05
rs4142648	A	1.42353e-05
rs12661021	C	-9.97051e-06
rs4707566	C	-1.85796e-05
rs4707567	C	-7.78026e-06
rs6923604	T	-7.15536e-05
rs4707569	A	-4.01912e-06
rs4707570	G	-0.000123777
rs9362689	C	-0.000123575
rs292222	G	5.02035e-06
rs192655	G	-5.79624e-05
rs7744538	G	-0.000131179
rs12207432	C	-9.98477e-05
rs12661230	A	-9.89343e-05
rs11967579	C	0.000123336
rs409320	A	1.21962e-05
rs12661409	T	-0.000175822
rs6913036	G	-0.000116052
rs369328	A	1.45369e-05
rs17763820	A	0.000139385
rs9344968	T	-8.95575e-05
rs453752	A	9.93805e-05
rs462560	G	9.18523e-05
rs2584998	T	7.10389e-05
rs441577	T	9.49244e-05
rs9362699	G	-0.000875139
rs9444722	T	-0.00104944
rs690824	G	0.000135797
rs12204579	G	-3.27564e-05
rs16882205	C	-0.000566161
rs1055403	G	1.94736e-05
rs2289577	C	-0.000165587
rs17708487	T	-0.000130446
rs4706353	C	9.56915e-06
rs3734662	C	-0.000194325
rs210052	T	-1.7101e-05
rs3966851	T	-3.82398e-05
rs17709012	T	-1.49321e-05
rs13201386	C	-8.12823e-05
rs17765610	A	3.65457e-05
rs10806414	G	-9.36853e-05
rs16882302	C	0.000317351
rs6910129	T	-0.00017046
rs4707584	G	-0.000126724
rs12661174	T	0.000212401
rs9451313	A	7.72304e-05
rs9451315	C	9.35348e-05
rs16882351	T	0.000141717
rs12527154	T	-0.000192327
rs9451316	C	5.19167e-05
rs9444729	G	-0.000269378
rs16882357	T	0.000221669
rs12664550	T	0.000211444
rs9444730	T	1.2892e-05
rs12663434	C	8.41897e-06
rs4388268	G	8.68663e-06
rs16882364	A	0.000199101
rs9342219	C	-0.000404425
rs9362716	T	-0.000396307
rs9342220	G	-0.000344914
rs6923030	C	-0.000404639
rs13199026	G	-0.000276107
rs6454802	C	0.000151133
rs207260	C	-0.000212541
rs207264	A	-4.63595e-05
rs207268	T	-3.01232e-05
rs207269	T	-2.95771e-05
rs207270	T	-6.10831e-05
rs11968498	C	9.0642e-06
rs2474617	G	-0.00044618
rs2208039	T	-0.000509458
rs2208040	C	-0.000315448
rs4707602	C	-0.000603995
rs16882462	A	-0.000138008
rs7748973	C	-0.000402135
rs9344992	C	-0.000121543
rs2501720	G	-0.000242443
rs16882493	A	-0.000187469
rs4707605	C	2.12566e-05
rs3734660	T	7.1611e-05
rs10944481	G	6.84755e-05
rs370409	C	2.09856e-05
rs10806425	C	8.87961e-05
rs206916	T	-1.32327e-05
rs9344996	T	-0.000117296
rs12205059	G	-9.76495e-05
rs11756343	G	6.47105e-05
rs206913	C	0.000101879
rs206912	C	0.000573817
rs11757155	C	0.000248264
rs2021716	C	0.000231609
rs206910	C	0.000577527
rs4707609	T	0.0002357
rs2655387	T	-1.4675e-06
rs16882569	C	9.92125e-05
rs3757247	C	0.000132326
rs41506844	T	-0.000181685
rs9351236	C	-0.000233947
rs619192	C	0.000103925
rs1847472	C	0.000216033
rs661713	G	0.000103032
rs9111	C	-1.93409e-05
rs604912	A	9.34927e-05
rs12203124	A	6.6406e-05
rs2174281	T	0.000156305
rs12200345	A	5.10744e-05
rs953233	C	-0.000144026
rs4142967	C	0.000136323
rs12212193	A	0.000145565
rs644940	A	9.93067e-05
rs10498965	A	-0.000137556
rs16882617	A	5.32913e-05
rs12204886	T	-1.87014e-05
rs16882625	C	3.72989e-05
rs597325	A	9.69028e-05
rs166953	A	1.01713e-05
rs285647	G	-0.000350169
rs10806429	A	-2.4431e-05
rs285630	A	0.000193378
rs6454806	A	0.000103611
rs1321858	C	6.95512e-05
rs7747012	A	9.17934e-05
rs6454808	G	-8.35346e-05
rs790604	T	-2.35857e-06
rs790605	G	-0.000130543
rs9353722	C	-0.000117921
rs790607	T	-0.000134807
rs790608	T	-0.000144759
rs9444762	A	0.000189503
rs9345010	A	-9.52534e-05
rs1221554	A	8.33304e-05
rs13205111	T	0.000130972
rs12190699	C	0.000130294
rs12195320	T	9.87605e-05
rs9451413	C	-0.00016595
rs9353726	C	0.000102102
rs12661853	C	7.68664e-05
rs7743963	T	0.000565714
rs9351238	C	7.51702e-05
rs10944485	A	3.41665e-06
rs1221552	T	-0.000289315
rs1228454	A	-0.000162209
rs998095	C	1.37367e-05
rs1451070	G	-2.10685e-05
rs7748818	G	0.000523326
rs9451420	A	-1.97175e-05
rs1668702	T	1.21717e-05
rs1451075	T	3.40706e-05
rs1237765	T	-0.000132865
rs1237027	C	-0.000103631
rs1106892	G	1.63856e-05
rs7772355	C	-9.75952e-05
rs1123871	C	-0.000100005
rs913566	G	0.000140391
rs7773219	G	-5.19778e-05
rs1002751	C	-5.87066e-05
rs1451066	G	0.000218653
rs9362738	C	-8.10605e-05
rs9362740	G	-0.000109429
rs791039	C	-0.000694283
rs12210769	G	0.000408183
rs1145720	G	-6.63394e-05
rs1145721	A	-7.08411e-05
rs1144154	A	-0.000158248
rs12664489	G	0.00026064
rs791048	T	-0.000877665
rs791050	T	-0.000134972
rs1353227	C	0.000149535
rs13191407	A	0.000175941
rs9353731	C	-1.00498e-05
rs791054	T	-0.000107494
rs6911698	G	0.000318568
rs809348	G	-0.000811892
rs791058	G	-0.000774897
rs157684	C	0.000160743
rs157685	T	-1.90857e-05
rs205349	A	0.000160124
rs366103	C	9.59267e-05
rs806272	G	0.000264943
rs12215452	C	0.000458224
rs433778	C	0.000193697
rs2325302	A	0.000331799
rs806275	T	-0.00023848
rs9451435	T	0.000184077
rs284509	T	0.000294514
rs284513	C	0.000176824
rs205664	G	-0.000297833
rs205662	C	0.000178432
rs205661	A	-0.000278802
rs16883029	G	-0.000496953
rs16879995	A	-0.000690005
rs166920	C	7.3499e-05
rs1145726	T	0.000104404
rs791069	C	9.34853e-05
rs157695	A	4.2216e-05
rs157694	T	0.000106396
rs711264	C	0.000100528
rs806287	T	0.000109615
rs2172710	C	-0.000154491
rs205339	G	0.000150301
rs791064	T	0.000100211
rs791062	T	9.49829e-05
rs150125	C	0.000182221
rs1144159	A	5.04286e-05
rs3799912	T	-0.000293236
rs205352	G	0.000255889
rs157687	C	0.0001732
rs157688	T	0.000187503
rs9294461	C	-0.000312243
rs1145735	T	9.75475e-05
rs1145736	C	9.61982e-05
rs9362751	C	-0.000183288
rs1143794	G	0.000114978
rs157432	T	9.17652e-05
rs8180687	G	-0.000223063
rs282071	C	0.000189769
rs9359896	C	-0.000254267
rs4455639	C	0.000177713
rs282065	G	0.000193287
rs282064	G	9.8878e-05
rs16883244	T	-0.000276327
rs1845451	T	-9.76602e-05
rs6923474	C	-7.7307e-05
rs282428	C	1.39537e-05
rs16883254	T	0.000217398
rs282427	C	-7.40522e-05
rs282426	G	-4.31307e-05
rs7747416	A	0.000253955
rs1999090	A	0.000243188
rs10498970	G	-0.000384007
rs6454818	T	0.000251439
rs958395	C	-5.90372e-05
rs4707633	T	0.000260199
rs12528032	C	0.000216196
rs1011170	A	0.000263607
rs1923083	A	0.000254489
rs1923084	G	0.000283192
rs2011458	T	0.000256582
rs6940288	A	0.000266158
rs2039108	T	0.000261998
rs9345038	G	0.000250716
rs4707640	G	0.000260238
rs17590916	T	2.94772e-05
rs1556091	T	0.000275874
rs2750456	T	-3.98349e-05
rs2750455	G	-5.23201e-05
rs16883293	G	0.000229207
rs1556089	G	3.07052e-05
rs2616039	C	0.000148295
rs12192224	A	-0.000148213
rs2180625	G	0.000278671
rs2064832	C	0.000221694
rs16883304	C	-0.000230622
rs1018514	A	0.000140926
rs1812254	G	0.000158581
rs2103994	A	0.000154972
rs2616023	T	0.000167283
rs12197177	C	0.000146709
rs2616052	T	0.00013957
rs1474964	A	0.000242837
rs1923075	A	0.000243762
rs1884839	G	0.000247224
rs1923076	G	-8.85982e-05
rs2236329	T	-7.30801e-05
rs12663131	G	0.000217062
rs1923064	C	0.000127066
rs4141907	T	0.000202804
rs13217057	G	0.000179624
rs9362770	A	3.24939e-05
rs2325312	C	8.24124e-05
rs1231501	T	0.000122022
rs1231500	C	9.61261e-05
rs1220981	A	-0.000126681
rs1310542	G	0.00013462
rs1231481	C	0.00013242
rs1231476	A	0.000134712
rs9362780	G	-4.84946e-06
rs9353762	G	5.66347e-06
rs9362782	A	-2.41995e-06
rs4706375	C	0.000242363
rs9451480	A	2.97646e-05
rs2204742	T	-0.000155534
rs1406525	G	-0.000107541
rs2141484	G	-3.93945e-05
rs4552703	A	0.000139865
rs12526569	G	-0.000127103
rs6904240	C	-0.000195145
rs6922779	C	-0.000187245
rs17523287	A	0.000360978
rs1504275	C	2.6849e-05
rs9444785	T	3.62585e-06
rs10485409	C	1.73581e-05
rs10485408	G	-0.000295788
rs13196564	C	-0.000274272
rs16883568	G	1.84501e-05
rs1553484	A	-6.15746e-05
rs7772018	T	0.000334921
rs1504289	T	-0.000246884
rs7771959	A	-0.000144844
rs9294467	G	-0.000165716
rs9362786	G	5.57718e-06
rs6931312	T	-9.806e-05
rs12663972	C	-0.000291322
rs9359908	C	-4.15731e-05
rs11753055	G	-0.000730298
rs11965033	C	-0.000426324
rs12192521	A	-2.83058e-05
rs994917	C	-0.00032852
rs994916	A	-0.000295894
rs1385411	A	-0.000696044
rs16883670	A	-0.000500801
rs2062358	A	-0.000902128
rs1145773	G	-0.000290213
rs1220505	C	-5.16628e-05
rs1220319	A	-0.00017587
rs1145775	C	-0.000164684
rs16883702	C	-0.000874012
rs711269	A	-0.000149165
rs698162	C	-0.000297342
rs698163	A	-0.000137344
rs12662509	C	-0.00083621
rs12207515	G	-0.000120008
rs12208989	C	-6.0305e-05
rs1394245	T	-0.00063622
rs1145778	T	-0.000360024
rs711274	C	-0.000178151
rs12191179	G	-0.000373084
rs9451525	G	-0.000101785
rs1220508	T	-0.000213358
rs12200299	G	0.000232116
rs1145787	C	4.21519e-05
rs10485404	G	0.000232301
rs1145796	T	3.06293e-05
rs1145797	A	4.69672e-05
rs1145805	C	3.44837e-05
rs711278	C	3.44764e-05
rs711280	T	-8.06333e-05
rs1220321	T	-0.000156243
rs1145812	C	-0.000117718
rs1220322	T	-0.000149627
rs17533654	G	-0.000171046
rs711281	C	0.000211162
rs711285	A	0.000199843
rs9451543	C	3.23793e-05
rs2008577	T	0.000159192
rs10806440	C	0.000164066
rs6902855	C	0.00017052
rs6914621	G	0.000229905
rs1144171	C	0.00016265
rs1655364	C	0.000246847
rs10485402	A	-0.00123885
rs9351248	A	0.000181572
rs1655365	G	4.98263e-05
rs1145822	G	0.000273014
rs9345067	T	0.000238317
rs9345071	C	-0.000107771
rs9359912	C	-2.28379e-05
rs2217724	A	0.000141622
rs16883933	C	3.53798e-05
rs9294476	T	9.35733e-05
rs6936812	C	6.84817e-05
rs10806441	T	0.000132651
rs12175362	C	-6.29032e-06
rs9362810	G	5.31533e-05
rs9351250	T	0.000101636
rs9444824	A	0.000103933
rs7766974	A	-3.06877e-05
rs16883970	G	1.30393e-06
rs9451569	G	-1.08749e-05
rs6924218	A	-0.000317401
rs9451570	C	-0.000308451
rs11964480	G	-0.000521943
rs9451573	G	-0.000321926
rs6928845	A	0.000326563
rs9451574	G	-0.000427977
rs9342259	G	3.92103e-06
rs12204644	G	-0.000392473
rs10455526	T	-0.000384069
rs9451576	A	-0.00042915
rs7759067	C	6.8717e-06
rs1534777	T	-7.64119e-05
rs10455175	A	-0.000477541
rs6454836	T	-6.77155e-05
rs2178372	G	0.000392045
rs2178373	T	0.000354651
rs9345089	G	-9.12646e-05
rs12055749	G	-0.000144651
rs1124386	C	0.00035209
rs9362825	A	9.78792e-05
rs9353791	A	5.02178e-05
rs6924365	A	-0.000421915
rs9353794	A	-0.000439787
rs6917047	A	0.000248354
rs1114328	C	-3.32386e-05
rs9359922	T	-4.00798e-05
rs6920834	C	9.26555e-05
rs9345095	T	0.000371721
rs4377765	C	0.000416212
rs12207238	A	6.61273e-05
rs9345098	C	0.000160102
rs9451596	A	-0.000691306
rs9362840	T	0.000134678
rs9451597	A	-0.000349449
rs4445032	C	-9.66925e-05
rs4235842	T	-7.89358e-05
rs6907539	G	0.000134119
rs2820350	C	3.72828e-05
rs9345112	G	-2.3344e-05
rs17627242	T	-0.000206492
rs9342268	G	-0.000169742
rs7758604	T	-0.000156581
rs4235845	T	-0.000156212
rs9294483	A	-4.77378e-05
rs4707663	G	-0.000178373
rs9345117	G	-0.000193506
rs6942284	T	-0.000168207
rs4235847	C	-0.000163354
rs4626401	T	0.00011916
rs4526163	T	-0.000177009
rs12210224	A	0.000102724
rs6454848	G	-0.000170324
rs4473838	A	-0.000151473
rs10498973	G	-3.56911e-05
rs4707667	C	-0.000149693
rs6940514	G	-0.000193224
rs1884257	T	-1.73324e-05
rs9351259	G	-1.97579e-05
rs9359935	T	-1.67299e-05
rs4707671	G	2.76074e-05
rs12174540	A	6.07749e-05
rs9345126	T	0.00012683
rs4707672	T	0.000209203
rs2811659	C	-0.000132008
rs2224063	A	0.000300356
rs2748274	T	0.000297828
rs2224062	A	0.000317692
rs2655634	C	0.000303848
rs2655628	A	0.000295579
rs2655626	T	0.00028456
rs2655654	G	0.000355329
rs2144363	A	-0.000233095
rs9342274	G	-0.000271392
rs11964101	A	-0.000184608
rs9342276	G	-6.33546e-05
rs9294488	T	-0.000187553
rs9294489	C	-0.000175767
rs9294490	A	-0.000197756
rs9294491	G	-0.000169887
rs9986348	A	-0.000124551
rs9451669	A	-0.000146595
rs2748285	G	-0.000140497
rs2655641	T	-0.000204474
rs9451707	G	-0.000137963
rs4142620	T	-0.00013301
rs10806444	C	-0.000164033
rs10806445	A	-0.000211412
rs9451714	G	-0.000144253
rs6924108	T	3.10128e-06
rs4133342	T	-0.000237967
rs9351269	G	-0.000232931
rs9345142	T	-0.000273327
rs4422587	G	0.000542647
rs4707675	A	-6.92484e-05
rs12529119	G	-1.13935e-05
rs16884433	G	0.0005646
rs6913021	G	-0.000393488
rs16884450	G	0.000549782
rs4360103	C	9.6509e-05
rs4296871	T	-0.000155198
rs12201954	G	-7.78696e-07
rs9294507	G	0.000666682
rs7747127	A	-0.000178212
rs9362889	A	-8.10508e-05
rs6915728	G	-0.000182473
rs12197717	A	-5.97623e-05
rs7770404	T	-5.90896e-05
rs4422588	T	-5.96968e-05
rs10944547	G	-0.000161793
rs4707681	T	-0.000162964
rs2027114	G	0.000161527
rs9345161	G	0.000170045
rs4574598	C	-0.000176072
rs4461704	A	-0.000509457
rs2039500	A	0.000249505
rs17747699	T	-0.000650288
rs9359954	T	0.000187835
rs4112305	A	0.0002693
rs7742810	A	-0.000610194
rs17747965	G	-0.000359386
rs369910	T	-0.000675273
rs400754	A	-0.000717752
rs6937044	T	0.000256968
rs9451739	C	0.000245708
rs7453029	C	-0.00018119
rs4707684	G	7.6823e-06
rs9451755	C	-0.000285636
rs6939443	A	-0.000171254
rs9294511	C	0.000151821
rs1160726	C	-4.7719e-06
rs676298	A	-1.93877e-05
rs561170	G	-0.000133477
rs565665	T	-0.000110955
rs529536	A	0.000391782
rs577691	G	-0.000156697
rs575844	A	-0.000137156
rs570258	G	-0.000248279
rs650804	A	-0.000235293
rs512950	C	-0.000220271
rs539526	G	-0.000426513
rs615105	G	-0.000197616
rs578427	C	-0.000241724
rs13206653	G	-0.00039409
rs9451764	C	-0.000507717
rs1040818	C	3.79399e-08
rs1040817	C	-1.51003e-06
rs1334629	A	-1.89103e-05
rs1334627	T	-1.34327e-05
rs2064943	A	-1.86227e-05
rs7747766	A	-3.12851e-06
rs9451774	T	2.76192e-06
rs9451779	A	-2.20103e-05
rs1983742	A	-2.84864e-05
rs9345173	C	-0.000174388
rs6454872	A	-7.36888e-05
rs10223395	G	-6.20733e-05
rs4144170	G	-0.000153596
rs12660904	A	-0.000247536
rs2454264	G	-4.73921e-05
rs1603727	C	-4.7256e-05
rs2454261	A	-4.84859e-05
rs2454259	C	-2.43063e-05
rs2501636	G	-1.76975e-05
rs2173364	A	9.32384e-05
rs1498249	T	1.75846e-05
rs6454882	C	0.000200814
rs2501652	T	0.000348717
rs1542838	T	8.66061e-05
rs9345177	C	9.07221e-05
rs4265011	G	1.12516e-05
rs4457134	T	0.000316338
rs16884950	A	0.000209092
rs2454279	A	0.000346395
rs2454278	G	0.000119417
rs2454275	A	3.93551e-05
rs9362914	G	8.59952e-05
rs2501657	C	0.00015565
rs4707699	G	0.000104208
rs2454245	G	0.000446173
rs16884981	G	0.000275237
rs1391496	G	0.000177535
rs16885000	A	0.000216897
rs6908995	C	0.0002013
rs16880068	T	0.000177391
rs6921678	C	-1.33476e-05
rs9342302	C	0.000107421
rs6927160	G	-4.18065e-06
rs1874786	T	-7.01382e-06
rs4707700	G	0.000113579
rs7766782	C	0.00010708
rs4707701	T	8.55698e-06
rs1032632	G	0.000175325
rs1032631	A	0.000178936
rs1391500	A	0.000294474
rs9345186	G	0.000297848
rs9451852	T	0.000242584
rs7742254	G	3.79652e-05
rs9451855	T	0.000223842
rs1498258	T	0.000377561
rs9351293	C	0.000253564
rs1391502	A	0.000227799
rs9451856	A	-1.4269e-06
rs991880	G	0.000174162
rs991881	C	0.000182339
rs1498260	G	0.000156258
rs9353874	C	0.000164147
rs9362923	C	-4.83565e-06
rs9362924	A	0.000104111
rs9359961	A	0.000100402
rs9342307	C	2.51643e-05
rs9362925	C	-5.42019e-05
rs9451862	C	-0.000358458
rs12528129	A	-0.000234645
rs12528172	A	-0.00038158
rs9451872	T	-0.000481553
rs1493557	C	-0.000236332
rs1493558	G	-0.000102803
rs2201302	G	-0.000128262
rs9351296	T	-0.000146942
rs2452970	C	-6.29203e-05
rs2201303	C	8.14791e-05
rs1389349	C	9.51469e-05
rs2325426	A	5.24401e-05
rs9359963	C	-0.000119897
rs2325425	C	-0.000340999
rs7755518	C	-0.000137022
rs12661313	G	0.000188278
rs13216475	A	3.62519e-05
rs11756114	G	0.000160561
rs2503627	T	1.9692e-05
rs2452987	A	3.21792e-05
rs12213945	C	-8.16762e-05
rs1353116	C	0.000157649
rs7769253	T	-5.86217e-06
rs10944560	A	-9.50652e-05
rs9451885	A	-3.20233e-05
rs4707716	T	-1.58668e-05
rs9294523	T	0.000303894
rs1463751	G	0.000342617
rs2503662	C	-8.41707e-05
rs871261	T	-8.7736e-06
rs2503661	T	-5.95498e-05
rs9353880	T	-4.18751e-05
rs9451887	A	-0.000551463
rs2503654	C	-2.31106e-05
rs2452984	C	-4.38137e-05
rs6931677	C	-6.98046e-05
rs2452965	A	-6.05923e-05
rs2503652	A	-7.04047e-05
rs2503651	G	-4.4643e-05
rs12660466	C	-0.000478196
rs2452961	C	-8.90605e-05
rs2503648	A	-6.8796e-05
rs7742014	C	-1.45168e-05
rs6454888	A	-1.53644e-05
rs9451899	G	-2.00147e-05
rs1493551	C	-4.88544e-05
rs2503647	C	-6.4761e-05
rs2452955	G	-3.81602e-05
rs13437067	A	-1.71358e-05
rs2220790	G	-1.15363e-05
rs2503644	C	-4.76783e-05
rs9444936	C	3.93073e-05
rs2503639	C	-2.8734e-05
rs9342313	G	5.91142e-05
rs11963863	A	-8.0005e-05
rs9451925	G	-0.000142064
rs4571541	G	-3.67497e-05
rs4446534	G	-8.50876e-05
rs9451928	C	-0.000135903
rs9451932	A	-0.000122173
rs7738591	G	-0.000148361
rs7738449	C	-0.000127433
rs4073532	C	-0.000160917
rs3924791	A	-0.000210964
rs6908539	C	0.000322851
rs7747255	G	-0.000216557
rs13192548	T	0.000314024
rs7773056	T	1.29197e-05
rs11757545	T	-0.000214102
rs7745179	C	5.6092e-05
rs9362948	C	-4.57164e-05
rs9362949	G	-0.000202048
rs13202708	C	-0.000141359
rs7754897	C	-0.000564136
rs4593339	C	0.000262008
rs4502906	G	0.000242504
rs9362955	T	0.000232165
rs9353892	C	0.000331352
rs12212424	A	-0.00011607
rs950360	A	-0.000116095
rs10498977	C	-0.000109025
rs9359974	C	0.000128981
rs9345216	C	-0.000201738
rs41458144	A	-8.11401e-06
rs1444133	G	4.15237e-05
rs12210356	T	4.56099e-05
rs1470359	A	-3.43032e-05
rs2166049	C	1.39827e-05
rs11963376	T	3.17784e-06
rs6937033	T	-0.000148816
rs9353901	C	3.68654e-05
rs6921896	T	3.66058e-05
rs6905866	G	4.27139e-05
rs9351314	G	1.34473e-05
rs6930450	G	-4.27252e-05
rs1025933	G	-7.42753e-05
rs2034154	G	-3.67414e-05
rs9342320	A	-6.76939e-05
rs1947048	A	-7.13353e-05
rs2053623	C	-7.97341e-05
rs4304134	C	-0.00024421
rs3000469	T	-9.75432e-05
rs2325436	A	-0.000281024
rs7752452	G	0.000116595
rs12207654	G	0.000257723
rs7739625	C	0.000106965
rs1570258	G	0.000208266
rs6927251	T	9.6694e-05
rs16885729	T	0.000206251
rs609578	G	9.16978e-05
rs658341	A	8.18698e-05
rs649194	C	7.24949e-05
rs634940	G	0.000166428
rs589818	A	7.1659e-05
rs10485151	G	-9.18273e-06
rs596025	T	8.4313e-05
rs596849	T	7.34694e-05
rs1896233	G	1.06548e-05
rs11962272	A	1.02118e-05
rs600466	A	-0.000244897
rs611748	A	-0.000228586
rs606503	C	4.30469e-05
rs13205064	A	0.000139457
rs632559	G	4.51005e-05
rs2730846	C	-0.000338799
rs879174	C	6.26353e-05
rs1346298	A	5.91342e-05
rs1427138	G	-0.000338957
rs9351320	C	4.8122e-05
rs1427144	G	-0.000141729
rs10944594	A	-0.000122019
rs9353916	T	6.89172e-05
rs1365713	T	-0.000405926
rs6935299	C	-0.000309722
rs4479902	G	-0.000266008
rs12201421	C	-0.000101849
rs2875635	C	-0.000232576
rs2730878	G	-9.8576e-05
rs784065	T	1.94124e-05
rs783858	A	-2.24803e-05
rs6899969	G	1.7356e-05
rs783854	T	-0.00016447
rs1359985	T	0.000200846
rs1328488	T	-0.000372838
rs2183001	A	0.00020448
rs1342000	C	3.31683e-06
rs783844	A	-0.000134241
rs9452048	T	4.26884e-05
rs783845	T	-0.00010141
rs12529529	A	0.00019633
rs9345255	G	-4.40202e-05
rs332946	T	-0.000253744
rs1084729	C	8.88148e-05
rs783616	T	-9.14818e-05
rs1841258	C	0.00012448
rs1841256	A	-0.000137625
rs6927300	G	-0.00020285
rs9345259	T	-0.000163003
rs6918777	G	-0.000129952
rs12175910	T	-0.000455855
rs1418168	G	-0.000147771
rs9345265	T	-0.000131676
rs1459810	T	-0.000610795
rs10806461	A	-0.000107065
rs9342333	C	-0.000107575
rs12528064	A	0.000128419
rs9345268	C	-0.000134626
rs17654546	G	0.000632913
rs9345269	A	-0.000120446
rs12528802	C	0.000117415
rs2169100	G	6.09486e-05
rs1563798	G	-0.000111909
rs332496	C	-2.40504e-06
rs12211463	T	0.000114183
rs1515785	G	6.20358e-05
rs1515786	C	-0.000105062
rs2674379	G	-0.000381923
rs2674373	A	-0.000157312
rs2674371	T	-0.000111136
rs2674394	C	-0.000137803
rs1913827	A	-0.00013559
rs9452134	T	-9.4225e-05
rs9445025	T	-5.01603e-05
rs9452135	T	-5.06514e-05
rs16870296	T	-7.13257e-06
rs10455537	T	-3.64927e-05
rs9351330	T	-3.58629e-05
rs12192037	A	-0.000158704
rs9452143	A	0.000154871
rs6919358	G	-0.000150716
rs951556	C	-0.000168989
rs6935730	G	-0.000170192
rs6454913	A	-6.69317e-05
rs12199848	T	-0.000154528
rs6909411	A	0.000152404
rs6909753	C	0.000154128
rs1554155	A	-4.7937e-05
rs12210424	A	-3.46208e-06
rs1040155	C	-6.82914e-05
rs1018308	T	-1.81242e-05
rs4269341	C	-4.77999e-05
rs9294541	G	-4.0725e-05
rs1515801	C	-3.70409e-05
rs1515800	G	-3.61083e-05
rs9294544	G	-2.15321e-05
rs1515782	G	-0.000186513
rs981156	C	-2.55683e-05
rs10455542	C	-3.18869e-05
rs9294550	T	-0.000177572
rs9363008	C	-0.000150805
rs1572626	G	0.000312438
rs9353955	A	-4.12505e-05
rs9351338	C	-0.00017625
rs9360000	C	-2.28295e-05
rs1591740	A	-2.42207e-05
rs9351340	G	-0.000175571
rs2506905	T	-0.000182427
rs9351341	G	-0.000149553
rs2506908	A	-0.00014453
rs9353964	C	-0.000163598
rs12524698	G	-0.000193377
rs2066012	A	-0.000147717
rs1338255	G	-0.000130246
rs2506933	T	-5.79603e-05
rs1538271	C	-0.000184088
rs16870411	A	-0.000177713
rs2185056	T	-0.000197108
rs2506947	A	-0.000161117
rs2506950	A	-0.000192895
rs17528165	T	-9.57443e-05
rs9452159	G	-0.000104361
rs7775884	A	-0.000106538
rs7742301	C	-0.000115995
rs6923057	A	-0.000213098
rs1338253	T	-0.000152537
rs1572631	C	-0.000241371
rs1572628	C	-0.000239519
rs4409157	C	-0.000151859
rs2506954	C	-0.000269396
rs2485847	T	6.38367e-05
rs17528777	C	-6.4376e-06
rs17437983	T	-0.000308408
rs2485798	A	-0.000308585
rs554089	G	8.02989e-05
rs508690	T	-1.42715e-05
rs688198	C	-7.32196e-05
rs594175	G	-0.000271349
rs12526871	G	-5.68966e-05
rs16870526	A	0.000263784
rs12211442	T	0.000199311
rs655096	T	-0.000288931
rs783073	T	-5.00652e-05
rs796716	T	3.88084e-06
rs16870549	G	-0.000286837
rs9353972	G	-0.000347559
rs2485800	G	9.10641e-05
rs556495	C	-0.000229671
rs2762448	G	-0.000144276
rs652520	T	-0.000198349
rs608765	T	-0.000214391
rs9918467	G	-0.000172427
rs9918469	C	-0.000201621
rs592633	A	-0.000228141
rs2485804	A	2.88427e-05
rs2787750	A	-0.000147518
rs2787751	G	-0.000219538
rs1969811	A	-2.45663e-05
rs2485806	G	-0.000137423
rs2485808	T	-0.000145971
rs1590392	T	-9.51844e-05
rs2476883	T	-0.000159458
rs1324142	T	-0.000145046
rs2476893	G	-0.000151813
rs2485812	A	-0.000142176
rs1338247	C	-0.000151799
rs9294554	G	4.85247e-05
rs9452215	A	4.80815e-05
rs9445063	T	-7.38077e-05
rs9445064	T	3.39128e-05
rs9452223	A	3.96387e-05
rs10485371	A	0.000113565
rs6924566	C	0.000247962
rs12216260	G	0.000108432
rs12198368	T	-1.267e-05
rs576798	T	0.000261782
rs12211644	T	3.37845e-05
rs10755499	C	-4.10335e-06
rs16870674	C	-9.72087e-06
rs2057541	A	-0.000184643
rs9351347	C	-0.000263229
rs16870683	T	5.32628e-05
rs1324115	G	-0.00017693
rs9345322	A	-0.000134504
rs9353982	G	-0.000123263
rs6921387	A	-2.27168e-05
rs1324111	T	-0.000280896
rs1408289	G	8.42078e-05
rs2224854	G	5.28494e-05
rs10485372	T	3.91962e-05
rs9294559	G	7.7006e-05
rs768382	T	-0.000136837
rs12204214	T	-0.000147718
rs1359238	A	1.98049e-05
rs12196221	C	-0.000175576
rs16870805	G	3.82068e-05
rs7757292	C	-0.000130903
rs1924474	C	-0.000114796
rs11961866	A	-0.000129762
rs1930934	A	0.00011825
rs6922405	T	-3.19041e-05
rs694537	A	0.00016435
rs9353988	A	0.000143911
rs2147222	G	-0.000185741
rs1319460	C	0.00011381
rs571484	A	0.000154043
rs16870893	A	-0.000281699
rs9452262	T	0.000284226
rs532830	G	0.00011887
rs533741	T	0.000286519
rs1408282	G	2.90788e-05
rs9342351	G	9.0651e-05
rs6935980	A	7.02373e-05
rs2875646	C	6.77826e-05
rs6941091	G	2.11707e-05
rs9445078	A	-7.81645e-05
rs6927004	T	-0.000141146
rs4235857	C	2.63612e-05
rs9445080	C	0.000320449
rs1324100	T	-3.68532e-06
rs998776	G	-7.3438e-05
rs533373	A	1.09495e-05
rs12664644	T	6.85804e-06
rs9353992	A	7.01108e-05
rs1930936	G	0.000213327
rs9452269	C	0.000178801
rs1541123	A	1.77798e-05
rs16870967	A	1.18588e-06
rs4288174	A	5.19568e-05
rs6922792	A	-0.000102774
rs6921600	G	-4.32029e-05
rs11966926	A	-5.96251e-05
rs13205265	C	-3.91313e-05
rs1324103	A	0.000233995
rs6454946	A	0.000245286
rs6931820	G	0.000203982
rs4391235	A	0.000243531
rs7776099	C	-0.000163816
rs575590	G	-0.000124595
rs782702	G	0.000106071
rs12189899	C	-8.89508e-06
rs503479	G	0.000159147
rs369196	C	0.000144469
rs1486756	A	8.28433e-05
rs4626392	G	0.00010809
rs345739	T	-0.000478168
rs9363051	T	9.97101e-05
rs9354002	T	0.00019612
rs9363052	A	0.000329738
rs450238	T	0.000128747
rs394705	C	0.00013488
rs3823231	T	-2.62978e-05
rs1386274	C	0.000131439
rs404201	T	0.000159503
rs419641	A	0.000142674
rs345736	C	9.52857e-05
rs345731	C	0.000345366
rs345725	A	0.000337723
rs345724	A	0.000335716
rs345717	A	5.25279e-05
rs345718	C	0.000113864
rs345716	A	-0.000215826
rs351321	G	8.96466e-05
rs164298	G	0.000166833
rs164301	T	0.000363894
rs1492964	C	0.000130186
rs164302	C	0.000146623
rs9354004	C	0.000131045
rs7754087	G	0.000207025
rs9294570	G	0.000115522
rs163996	G	0.000328535
rs16871170	C	0.000269039
rs12528847	C	0.000725016
rs4706437	G	-1.50923e-05
rs7751214	C	-3.00304e-06
rs4707795	G	-5.92766e-05
rs361505	T	0.000701718
rs164534	T	-1.34396e-05
rs16871208	T	0.000705281
rs164538	T	-0.000137702
rs164539	C	-1.04911e-05
rs17688085	G	0.000375821
rs164546	T	-0.000142111
rs4707796	T	1.9589e-05
rs2006999	A	9.5107e-05
rs3823229	G	0.000121242
rs3799807	C	9.41575e-05
rs12661215	C	7.86457e-05
rs2052636	G	0.000144966
rs549965	T	1.35429e-05
rs564158	A	0.000132512
rs351326	C	0.000194655
rs2278106	G	0.000681041
rs2278107	T	0.00068312
rs351331	C	0.00012546
rs519420	A	9.76267e-05
rs523074	T	0.000171148
rs578847	C	0.000160623
rs543436	T	0.000292539
rs543479	A	0.000160967
rs480884	A	0.000279839
rs560992	G	0.000163855
rs553278	A	0.000165155
rs682230	C	0.000288036
rs486105	G	0.000167061
rs1983722	G	0.000339619
rs646966	T	0.000136651
rs591356	C	0.000150328
rs531970	G	0.000146852
rs595153	T	0.000291635
rs491112	C	0.000282194
rs628135	G	0.000211073
rs662410	G	0.000282646
rs12191396	T	0.000289656
rs591548	T	0.00030485
rs645651	C	-0.000161136
rs2046801	C	-0.000223228
rs9294572	C	-0.000320871
rs985762	T	-0.000302316
rs9452333	T	-0.000230274
rs1158875	C	-0.00024599
rs9452335	C	0.000230019
rs9345364	A	-0.00028903
rs6915701	A	-0.000191228
rs9445118	T	0.000287836
rs967879	T	0.000229802
rs6921298	A	0.000204028
rs1602160	T	-0.00019571
rs12661832	T	-0.000263076
rs9445122	A	-0.000161092
rs9452348	C	0.000253478
rs1906925	T	0.000245174
rs12212828	G	0.000264748
rs9452355	C	0.000254398
rs2058	G	0.000297415
rs7746862	C	-0.000179301
rs7771068	T	0.000249469
rs11753778	G	0.000240556
rs1489819	G	0.00028806
rs9452370	C	0.000258588
rs7765049	A	0.000191978
rs16871523	T	0.00015077
rs12196821	T	0.000248528
rs9452371	G	0.000291736
rs6914726	C	0.000218434
rs6922198	G	0.000198986
rs12211663	G	0.000405742
rs10944687	G	0.000391577
rs10806478	G	0.000409502
rs12200467	T	0.000330702
rs12525602	C	0.000238569
rs1906969	T	0.000150909
rs9363095	G	-0.000140056
rs9294573	T	-0.000242644
rs12662948	C	0.000587442
rs9363099	G	-0.000129947
rs11966981	G	5.08126e-05
rs6454970	C	-6.39687e-05
rs1906980	A	-0.000204254
rs7764693	C	-0.000200186
rs17694135	A	-0.000187175
rs7757023	T	-7.68414e-05
rs1906964	G	0.000394044
rs13208357	C	5.33739e-05
rs1360907	G	0.000341565
rs937044	G	-9.16914e-05
rs6454976	G	-7.89091e-05
rs6454977	C	-0.00010526
rs6901785	T	-8.26736e-05
rs9363105	A	-8.60777e-05
rs9345388	A	-9.66476e-05
rs1537833	G	-0.000168997
rs1360909	A	-6.536e-05
rs7765319	C	-8.02068e-05
rs9345394	A	3.53518e-05
rs9354042	A	-6.68553e-05
rs9351380	A	-5.61828e-05
rs6939009	C	0.000178868
rs9345399	C	0.000157501
rs9452451	T	-1.41652e-05
rs1984151	A	2.26668e-05
rs1984150	G	-5.61318e-06
rs4707810	G	2.20357e-05
rs7760004	C	-1.19586e-06
rs1336071	T	1.22055e-05
rs6942214	T	0.000381794
rs9345405	A	-6.65951e-05
rs2875658	A	-7.66938e-05
rs2000362	A	-7.15636e-05
rs9294579	C	-4.46037e-05
rs1937359	A	-2.19329e-05
rs7765999	G	4.51469e-05
rs9345408	G	0.000223505
rs1352381	G	6.01585e-05
rs2801552	T	8.37222e-05
rs9363130	T	0.000163234
rs2801558	T	5.50106e-05
rs2633616	T	9.74142e-05
rs7747932	A	8.18125e-05
rs9354063	A	0.000120045
rs12523673	T	5.6201e-05
rs9363132	G	0.000106586
rs9354065	C	7.64648e-05
rs1386917	G	4.47717e-05
rs4706440	G	-5.73927e-05
rs16871765	G	0.000188255
rs9452527	G	4.63319e-05
rs13208968	G	3.41812e-05
rs1352380	C	4.29547e-06
rs16871804	G	-0.000252528
rs12213620	A	0.000170267
rs1586510	C	7.1958e-05
rs2087261	G	8.34264e-05
rs2129859	A	2.43882e-05
rs679881	A	6.87636e-05
rs9345428	G	0.000123322
rs12663518	T	-0.000239175
rs9363138	G	3.0781e-05
rs16871829	A	-0.000219724
rs6899599	T	0.000155002
rs11964016	C	0.000180313
rs667243	A	7.62888e-05
rs587337	A	0.00020243
rs11967494	C	0.000200445
rs4302647	G	-0.000437713
rs1538283	G	8.08269e-05
rs17505794	T	0.000193153
rs12664815	C	-0.0003649
rs16871876	T	-0.000339852
rs7743421	A	7.42582e-05
rs1338341	G	0.000103464
rs4707820	A	-0.000121529
rs9342396	C	0.000168028
rs9360051	A	0.000201512
rs2535672	G	1.19157e-05
rs694170	A	1.04474e-05
rs591551	C	1.70579e-05
rs13216437	G	0.000152888
rs4707822	A	-0.000401224
rs9363148	C	-6.12987e-05
rs9354090	A	0.000223083
rs12528575	G	0.000156389
rs9363151	G	0.000146738
rs665947	T	7.3763e-05
rs537092	G	-0.000408482
rs515814	T	-0.000159711
rs545945	C	-0.000154623
rs682365	G	4.48492e-06
rs13193973	C	7.93318e-05
rs9354096	A	-0.000325684
rs9345447	C	1.24791e-05
rs12530049	C	0.000125816
rs1614143	G	-1.83112e-05
rs9354097	G	-0.000199155
rs981671	T	-0.00066957
rs452930	C	-0.0001904
rs401519	G	0.000185091
rs416145	A	0.000182997
rs423246	A	0.000108994
rs1639414	C	-0.000117179
rs414837	G	0.000138748
rs2021314	C	-4.44475e-05
rs433793	T	0.000142745
rs6454989	A	-0.00010079
rs6454990	A	-8.63273e-05
rs9360055	G	6.20671e-05
rs9360056	C	-3.51667e-05
rs9445219	A	0.000135095
rs1408934	A	5.74455e-05
rs220943	C	-8.79904e-05
rs220944	T	0.00012834
rs220945	C	0.000136947
rs220949	C	-0.000142547
rs220960	G	9.3849e-05
rs220969	C	-0.000142379
rs9345454	G	-0.000172593
rs220970	A	7.73213e-05
rs725751	C	8.44498e-05
rs397178	G	0.000204339
rs424717	C	0.000122937
rs370321	C	-5.28897e-07
rs434310	G	0.000156563
rs442124	C	7.68909e-06
rs402892	G	-8.61336e-06
rs371345	G	-2.73686e-06
rs392133	G	-9.12977e-05
rs417343	T	4.14455e-06
rs10944733	G	8.45685e-05
rs386272	T	0.000213053
rs416101	G	-9.44722e-05
rs416366	G	-9.49585e-05
rs1325479	G	6.73786e-05
rs404485	C	-8.77458e-05
rs9342406	G	1.12996e-05
rs465927	A	-9.33734e-05
rs7770845	A	8.1033e-05
rs459253	A	0.000259822
rs16872554	T	7.94392e-05
rs457558	A	0.000212573
rs12204226	G	-4.57815e-05
rs462384	A	-1.53191e-05
rs12176373	T	-3.81927e-05
rs462636	A	-1.77594e-05
rs450259	A	8.06994e-05
rs6940695	T	6.11037e-05
rs9345475	A	7.7316e-05
rs449578	T	4.11219e-05
rs420958	G	8.51749e-05
rs452471	A	5.71006e-05
rs413447	G	7.98682e-05
rs404945	G	6.71917e-05
rs402157	G	8.01397e-05
rs2076704	A	0.000133782
rs384105	G	0.000101096
rs390661	C	9.36715e-05
rs6932797	C	-0.000238726
rs9354115	T	-0.000376658
rs16872821	C	-0.000345767
rs9363194	T	-0.000336202
rs4374804	A	1.21618e-05
rs11753129	G	9.39499e-05
rs7775979	T	-0.000444867
rs9445242	A	3.79658e-05
rs16872978	G	-0.000436977
rs9363197	T	-5.40263e-05
rs12216265	A	-5.42961e-06
rs1033581	A	-6.31398e-06
rs6914928	G	3.49067e-05
rs6454996	C	3.59804e-05
rs10944737	G	2.55026e-05
rs9345481	G	0.000127413
rs9452673	T	-0.000404542
rs7769154	G	0.000160745
rs13212400	A	6.78918e-06
rs9452694	A	-0.000433995
rs9294602	G	0.000108893
rs9354118	C	1.04529e-06
rs7762234	T	-0.00028191
rs4706449	A	0.000146468
rs2207428	G	0.000141728
rs2224003	C	9.5707e-05
rs10485022	G	0.000147919
rs9363206	G	0.00015423
rs927449	A	-0.000154289
rs1590283	A	0.000754148
rs12212568	C	-4.2123e-05
rs9354121	T	9.18996e-05
rs9345493	T	0.000242886
rs9452812	T	-0.000353288
rs9345495	G	0.000247666
rs222556	G	-8.80706e-05
rs222557	A	-9.03128e-05
rs9351430	T	6.42828e-05
rs222559	G	0.000156356
rs382078	A	9.93665e-05
rs222534	G	-2.48814e-05
rs222519	T	-4.38977e-05
rs222516	C	-0.000241738
rs222514	T	-3.5387e-05
rs16873343	A	-6.19374e-05
rs726190	C	-2.77783e-05
rs7742576	C	0.000291982
rs2208173	A	-3.74327e-05
rs2819966	C	-0.000232365
rs2750033	C	-6.72708e-05
rs2224317	C	-5.78487e-06
rs13206143	C	-0.000326128
rs2078604	T	0.000113731
rs2750024	C	-2.49103e-06
rs2750023	A	7.93228e-06
rs9452849	G	-0.000337109
rs9445323	G	-0.000266985
rs16873405	C	-0.000302685
rs6924653	G	-0.000209542
rs9354134	T	-0.000210042
rs9363227	A	-0.000223863
rs7770438	G	-0.000197581
rs9452875	C	-0.000202029
rs10806489	T	-0.000449442
rs10806491	C	-0.000451937
rs13193527	G	-4.44345e-05
rs10944752	C	-0.000216761
rs2501998	C	0.000321779
rs9363229	G	-0.000225405
rs2493958	G	0.000321173
rs2502026	A	0.000323187
rs2502034	C	0.000148231
rs2502037	T	0.000144817
rs2502040	G	0.000359934
rs2493963	C	0.000316983
rs2502042	C	0.000381705
rs2493968	T	0.000279779
rs2493977	A	0.000238382
rs2493981	T	0.000360259
rs2493984	A	0.000230241
rs12660854	T	-5.79833e-05
rs9360074	T	-0.000257705
rs9360075	A	-0.000233911
rs6931706	G	-0.000246059
rs6911710	T	-0.000226424
rs9363234	C	-0.000417035
rs6918852	G	-0.000352109
rs7741622	T	-0.000387372
rs9452937	C	-0.000398228
rs9294613	C	-0.000392422
rs9445373	A	-0.000401853
rs9452967	G	-0.000131989
rs7759349	G	-0.00018248
rs197883	G	-0.000346997
rs9360079	C	-0.000137111
rs169125	C	-0.000373271
rs197899	C	-0.000468737
rs12212987	A	-5.72225e-05
rs10944759	T	2.41346e-05
rs9354150	T	-0.00051847
rs6905617	C	-0.000238737
rs9351442	G	-0.000213292
rs9345538	T	-0.000211372
rs9363255	C	-0.000623312
rs1028640	A	-0.000278783
rs2065116	A	-0.000272852
rs2252451	A	-0.000103759
rs10498990	A	0.000224326
rs2380218	G	4.64263e-05
rs12195008	A	0.000248287
rs6921696	T	-0.000334526
rs2613557	G	-0.000207358
rs9481388	T	0.000109665
rs7751232	C	0.000106355
rs12199969	C	0.000246815
rs10498991	T	-0.000361062
rs9489933	T	3.87316e-05
rs10498993	G	-0.000368449
rs2251797	A	0.000102053
rs9399724	C	3.36341e-05
rs17055169	T	-8.63597e-05
rs2613565	A	6.68163e-06
rs6910024	C	-0.000231255
rs2613547	C	0.000262351
rs1319912	C	9.29846e-05
rs13194887	C	-8.71368e-05
rs12333074	T	-0.000203604
rs1007603	C	-0.000203636
rs6928585	G	-0.000211169
rs2380214	C	0.000125336
rs12210999	G	-0.000245088
rs9486836	C	-0.000200798
rs7749777	G	-1.56683e-06
rs2380222	C	-0.000239917
rs6568636	G	-1.88654e-05
rs13210506	A	-9.82332e-06
rs11153257	G	-3.49084e-06
rs4549624	G	-1.46739e-05
rs4541754	A	-4.77157e-05
rs4555916	C	-1.73763e-05
rs4546494	A	-0.000228951
rs7754906	C	-0.00025792
rs7766765	G	-0.00021686
rs9487909	C	-0.00044785
rs7747776	G	-0.000267356
rs7741978	T	-0.00013638
rs7748108	T	-0.000267982
rs4308568	G	-0.000291606
rs6932267	G	-8.84481e-05
rs9374502	T	-3.02222e-05
rs13205436	T	-0.000182136
rs9374586	T	-5.65408e-05
rs12661585	A	6.29272e-05
rs6940020	C	-8.84878e-05
rs12525680	C	-0.000383048
rs9374594	C	-5.68575e-05
rs9400893	A	-9.1425e-05
rs7773709	C	-8.93344e-05
rs6903580	T	-5.80301e-05
rs1133503	C	-9.88586e-05
rs9387522	C	-9.56353e-05
rs9387567	A	-5.05053e-05
rs9387601	A	-5.54967e-05
rs9489578	A	9.95376e-05
rs7774322	C	9.95686e-05
rs12333032	T	0.000101968
rs9481950	G	8.0202e-05
rs6926916	T	-5.70399e-05
rs4327706	A	0.000174602
rs11153964	T	0.000193577
rs4388292	T	-2.89588e-05
rs4074107	T	5.77206e-05
rs12525999	T	-0.000417102
rs6934550	G	0.000370922
rs7757392	C	0.000366956
rs9375155	T	0.00037304
rs12200584	C	0.000370587
rs9398717	A	-1.44528e-05
rs4629688	G	0.000392449
rs9401648	G	8.40581e-06
rs4510687	T	0.000366551
rs9375310	T	1.92003e-05
rs4839952	T	0.000203501
rs7756697	C	0.000372937
rs4132301	A	0.000380003
rs7746024	T	1.86832e-05
rs4323313	A	-6.37988e-06
rs4382270	G	-2.58939e-05
rs9482958	C	-3.9366e-05
rs12662075	A	2.89298e-05
rs7762334	G	-0.000380175
rs9493376	A	-0.000194961
rs9493504	T	-0.000372023
rs9321415	A	-0.000384015
rs4568459	G	-0.000172702
rs4645429	A	0.000168645
rs4413624	T	-0.000390639
rs4607439	G	-0.00018117
rs7763900	G	-0.000310791
rs9493940	C	-9.04215e-05
rs9399113	T	0.000135892
rs9321480	A	0.000146711
rs4840033	C	7.34312e-05
rs12530302	C	7.26901e-05
rs9376220	A	0.000131452
rs13205985	G	8.17139e-05
rs9494677	A	-7.49465e-05
rs7748680	T	0.000161526
rs4493748	T	7.61211e-05
rs9399238	A	-5.24636e-05
rs4499938	T	0.000100726
rs1544137	A	-0.000274024
rs2000311	G	0.000258104
rs1336959	C	0.000535858
rs7754801	G	-0.000209297
rs916498	G	0.000703789
rs2799665	T	0.000242043
rs17719229	A	0.000714671
rs1537983	G	-0.000184404
rs2152740	G	-0.0002357
rs4840128	A	0.000196854
rs2785918	T	-0.000157528
rs2785910	G	-0.000233631
rs2799655	C	-0.000222648
rs2799654	T	-0.000181595
rs2799652	A	-0.000244638
rs9497497	T	-0.000170523
rs12212599	T	-0.0002372
rs1336951	T	0.000297109
rs17776410	G	0.000183526
rs6901148	G	-0.000227658
rs2785919	T	-0.000198801
rs7454375	G	-0.000241736
rs2799644	A	-0.000262445
rs4840139	A	0.000174165
rs13197048	C	0.00014678
rs12190516	A	-0.000223592
rs4840140	A	0.000166791
rs601581	A	3.18731e-05
rs4840141	T	0.000165496
rs1415190	T	2.53663e-06
rs2785926	C	-0.000377945
rs2745639	A	-7.84046e-05
rs17055724	C	0.000145386
rs526939	T	-0.000447265
rs4840158	T	-0.000473542
rs521715	A	-0.00024485
rs6902603	A	-7.61969e-05
rs17055763	C	0.000136559
rs2785889	G	9.88898e-05
rs1336969	C	2.01679e-05
rs765294	T	0.000121011
rs584453	G	0.00011869
rs674211	G	-7.3253e-05
rs587041	C	9.78495e-05
rs561998	T	0.000153706
rs659115	A	-7.81168e-05
rs595341	C	-0.000267239
rs655865	T	0.000145143
rs501817	A	0.000254328
rs567149	C	-0.000261731
rs612612	G	5.83568e-05
rs11156122	T	0.000457333
rs652797	C	-0.000217608
rs1325076	T	0.000103223
rs9404150	A	-0.000148332
rs9377313	G	-0.000152299
rs9322615	G	-0.000222192
rs10457104	T	-0.000234228
rs9390800	A	-1.84556e-05
rs9404172	A	5.54953e-05
rs2493352	G	3.48347e-05
rs17055987	T	-0.000486467
rs1318073	T	6.27959e-05
rs1325072	T	6.0244e-05
rs716192	G	2.91805e-05
rs9404179	T	6.56858e-05
rs4317417	T	-0.000229581
rs4634465	A	1.49645e-05
rs12207089	G	0.000118523
rs6919325	C	-0.000374744
rs11156184	A	9.32874e-05
rs17722017	A	0.000132679
rs4598084	T	1.62202e-05
rs9386310	G	9.11666e-05
rs17056048	C	-0.000543198
rs6571015	G	-0.00014428
rs4610576	T	-0.000346929
rs12200614	A	-5.75299e-05
rs17056101	A	-0.00045336
rs10747286	G	-0.00027877
rs11156191	C	0.000130681
rs12210170	A	7.45779e-05
rs17056117	A	-5.80063e-05
rs9390855	A	6.91083e-05
rs17056121	T	-1.02267e-05
rs9399756	G	6.71339e-05
rs17722653	A	-0.000428664
rs9390861	A	-0.000271834
rs9499225	G	8.08938e-07
rs4452646	T	9.27551e-06
rs7772067	G	5.85448e-06
rs6571057	A	-8.60151e-06
rs11754559	T	-3.83585e-08
rs4472357	A	-2.90166e-06
rs4555922	C	-0.000306034
rs4629693	C	-0.000337594
rs11967141	C	0.000108479
rs12214860	T	-3.05251e-05
rs4577808	G	0.000138352
rs9390936	G	3.82773e-05
rs10499001	C	0.000184356
rs4385319	C	-0.000206733
rs6930434	G	0.000202643
rs4515397	C	-9.97684e-05
rs4380761	A	-9.74919e-05
rs6571086	C	0.000212396
rs9404334	T	6.2343e-05
rs9399799	A	6.15654e-05
rs17725092	T	0.000119636
rs12661236	T	-0.000140886
rs4133133	C	-4.2015e-05
rs9391015	G	-8.23396e-05
rs17056460	C	-0.000137727
rs7745248	G	0.000158067
rs12190371	T	0.000156205
rs9373728	G	-1.9926e-05
rs10498999	A	-0.000161373
rs4590278	G	0.000204692
rs12527888	T	-0.000154476
rs9322777	A	-0.000132375
rs4839817	G	-0.000133472
rs12210219	T	0.000219325
rs17056495	C	0.00015976
rs12213445	G	0.000196989
rs9377629	A	0.000249396
rs9386418	T	0.000307945
rs7750956	T	0.000298375
rs6912634	C	0.000360167
rs7754354	C	0.000314747
rs17056546	C	0.000157977
rs5027100	T	0.000226235
rs7744810	T	0.000321192
rs2387154	G	0.000323124
rs13214455	A	0.000316504
rs7763613	A	0.000367025
rs7760270	C	0.000247601
rs4391268	G	0.000290596
rs6923890	A	0.000374821
rs1983551	A	0.000451053
rs9322829	G	0.000242487
rs4840253	T	0.000282501
rs4839825	G	0.000265186
rs2472918	T	0.000230573
rs12204660	A	0.000176616
rs9386443	A	0.000176219
rs767618	G	0.000244249
rs767619	T	0.000249686
rs9384578	A	0.000295797
rs2499796	A	0.000331728
rs2499797	G	0.00032965
rs976357	C	0.000326831
rs976507	T	-7.41679e-05
rs4839826	C	0.000213088
rs7770889	T	0.000137773
rs13208321	A	0.000311071
rs2499804	T	0.000340191
rs2472888	T	0.000317655
rs17056637	G	7.42425e-05
rs2472889	T	0.000317913
rs2472890	C	0.000319934
rs9486181	G	0.000153165
rs926276	C	0.000303368
rs2472897	G	0.000314625
rs2092096	T	0.000341314
rs11152924	A	0.000154352
rs35487471	C	-0.000317698
rs11757063	G	-0.000319191
rs4425602	G	0.000146948
rs9373829	C	0.000163105
rs4424095	C	7.09059e-05
rs12213375	A	-0.000304209
rs12208449	C	-0.000361223
rs12208556	C	-0.00032331
rs12210146	C	-0.000335624
rs4078038	T	-0.000330459
rs9373833	C	0.000111997
rs3860243	T	0.000149882
rs11152968	C	-0.000352951
rs4839837	G	0.000255259
rs4438964	T	0.000146157
rs9384602	G	0.000140815
rs9386528	G	-0.000166594
rs9384606	T	9.7244e-05
rs6934392	G	-1.65795e-05
rs9400016	G	-0.000331382
rs4467782	C	0.000162541
rs11153023	C	-0.000339016
rs13210597	C	-0.000341262
rs4365934	C	0.000194131
rs12207570	T	-0.000277259
rs9373918	A	0.000202778
rs1127175	C	-0.000137978
rs2499775	C	-0.000156185
rs11756315	G	-0.000315056
rs11153064	A	-0.000321137
rs3798290	G	0.000120268
rs2983896	G	-0.00032535
rs2983897	G	-0.000273995
rs1010092	G	8.47291e-05
rs2064947	C	-0.000279082
rs12530462	C	-0.000289552
rs2273621	A	-7.24913e-05
rs2252816	G	0.000134267
rs11153082	A	-9.05539e-05
rs6923212	T	-0.000312069
rs9398148	A	-0.000171926
rs9398152	T	0.000198823
rs6899647	A	-0.000168413
rs211170	C	0.00026013
rs13198560	G	0.000216919
rs211175	G	0.000195554
rs211183	A	0.000204184
rs927271	T	0.000212959
rs984519	G	0.000204204
rs984520	C	0.000197226
rs2387378	C	0.000197962
rs12529477	A	3.70206e-05
rs9398164	T	4.93904e-05
rs4839853	C	-3.65857e-05
rs12189661	G	-2.80415e-05
rs1413521	A	-3.45488e-05
rs7747864	G	-3.4144e-05
rs17797978	T	-6.22198e-05
rs17798014	A	-6.39654e-05
rs7750631	T	3.87788e-05
rs7755528	T	2.34938e-05
rs6939248	G	0.000194654
rs1475750	G	9.10608e-05
rs9486870	T	1.24957e-05
rs4382269	T	-4.73729e-05
rs4454146	C	-3.25595e-05
rs17741645	C	-5.90466e-05
rs13200909	C	-5.78511e-05
rs9486890	C	-0.000104259
rs13204237	G	-0.000103597
rs13218880	T	-0.000106114
rs420716	G	0.000102761
rs434993	G	0.000111053
rs440452	G	9.35321e-05
rs401858	G	0.00011104
rs564571	T	0.000114637
rs386936	C	0.000116299
rs13207096	T	5.27616e-05
rs1334327	A	0.00021021
rs9374050	G	-0.000306065
rs9480894	A	0.000473514
rs2143392	G	-0.000350581
rs17056959	T	0.000500113
rs12528467	C	0.000191771
rs17056960	G	-0.000342201
rs9486989	G	0.000495436
rs9398187	G	7.44928e-05
rs12523771	T	0.00015881
rs12193951	T	0.000154961
rs9384707	A	-0.000104737
rs2206573	A	-8.48219e-05
rs4839868	T	-5.50519e-05
rs4839869	A	-0.000104247
rs2179540	G	-9.88892e-05
rs12528520	G	0.00012627
rs11758669	A	0.000473697
rs997875	C	7.22416e-05
rs213858	T	0.000111516
rs213861	T	0.000110019
rs9487146	G	-1.32618e-05
rs850434	T	0.000206294
rs9487151	C	2.87375e-05
rs399454	G	7.53356e-05
rs437346	T	9.50992e-05
rs9386830	C	-2.96349e-05
rs392242	G	0.000174019
rs12525976	T	-4.06082e-05
rs9487199	T	-8.44289e-05
rs9320313	G	-8.80213e-05
rs11967774	G	-5.23387e-05
rs6901358	A	-8.96515e-05
rs1330629	T	-2.56532e-05
rs6568629	C	-4.30258e-06
rs9487303	T	-0.000334074
rs7759611	A	-8.18939e-06
rs6932754	T	-4.20926e-06
rs9400365	A	1.76854e-05
rs6939725	G	-3.18342e-05
rs6922791	T	-4.00678e-05
rs7744614	G	2.04787e-05
rs17799841	T	-0.000182313
rs9374164	T	-9.10753e-06
rs11967227	G	9.283e-06
rs12528971	G	-4.3517e-05
rs7749140	G	-6.52257e-05
rs13195104	T	-4.2449e-06
rs1359932	C	-7.91967e-06
rs9320337	C	1.83962e-06
rs1928968	G	-0.00012377
rs1927590	G	-1.55478e-05
rs6568649	C	-0.000134076
rs7758762	C	-2.06993e-05
rs11759571	T	9.98752e-05
rs6684	A	-2.4741e-05
rs11402	C	-0.000133027
rs9487459	T	-0.000133489
rs7755846	C	-0.000146273
rs2039210	A	-0.000208282
rs6568656	G	7.20966e-05
rs1206078	A	-7.14498e-05
rs850577	A	-1.6909e-05
rs850578	T	-2.4997e-05
rs1328126	A	0.000206864
rs850579	A	7.11303e-05
rs850583	A	6.00175e-05
rs850586	T	0.000316776
rs982124	G	-7.8105e-07
rs7770996	C	0.00022671
rs12662765	A	-0.000167377
rs7761614	T	-0.000290951
rs5025220	T	-0.000169479
rs7766184	T	-0.000167754
rs7754826	T	0.00021604
rs4140566	A	-0.000230117
rs7769945	A	-0.00028697
rs7762923	T	0.000106839
rs12525889	T	-3.03178e-05
rs13192767	A	-0.000307735
rs11153285	C	-0.000293252
rs10485382	T	0.000335213
rs10485381	A	-0.000296061
rs974417	C	-0.000302891
rs2143389	C	-0.000287532
rs2179537	T	-0.000291333
rs11756272	A	-0.000248086
rs13195937	G	-0.000144421
rs6903354	A	0.000519037
rs6922974	G	0.000536639
rs6924307	C	0.000518376
rs17057182	C	0.000541253
rs6920385	A	0.000544827
rs6568699	C	0.000543743
rs13205008	G	0.000537957
rs17057213	C	0.000475229
rs7766446	A	0.000545919
rs7745658	G	0.000559335
rs12055565	A	0.000474745
rs9387043	G	0.000702866
rs1206097	A	1.51736e-05
rs12175747	A	0.000672568
rs7748086	G	0.000516413
rs9481207	A	0.00051859
rs9320388	C	0.000525755
rs1629523	C	8.1819e-05
rs1766456	A	0.00016091
rs1737646	G	4.62967e-05
rs1766500	T	0.000157075
rs1737647	G	4.88063e-05
rs1737651	G	5.95485e-05
rs9372321	T	0.000720178
rs17057302	C	0.000217039
rs1737654	C	0.000152042
rs1766518	A	0.00013284
rs1737655	C	5.59198e-05
rs1622009	C	5.39697e-05
rs1766532	A	0.000148927
rs1766538	A	6.01359e-05
rs1766459	T	5.97285e-05
rs1766467	A	-1.89329e-05
rs1737659	T	7.4344e-05
rs7774012	C	0.000536512
rs2294763	A	0.000353161
rs946119	C	8.32177e-05
rs9374325	A	0.000543496
rs7769139	C	0.000562266
rs9374329	C	0.000484271
rs963402	A	0.000156208
rs1933461	A	0.000138385
rs9320409	T	6.75797e-05
rs9320410	C	0.000156454
rs1997933	A	-2.79759e-06
rs6907163	T	0.000712585
rs9384835	T	0.000130359
rs6929158	G	0.000108625
rs1206155	T	-0.000368675
rs1206156	T	-0.000377116
rs1206157	G	-0.000276225
rs11969411	T	-0.000199268
rs9400583	C	0.000243351
rs2206094	C	-0.000268953
rs1766531	T	-0.000265047
rs1766530	G	-0.000215989
rs13208956	A	-0.000217555
rs11966316	A	-0.000141955
rs1206178	G	-0.000239435
rs1206165	C	-0.000204968
rs3822908	T	0.000132293
rs9398333	G	0.0001118
rs10484830	G	-0.000175608
rs1206125	A	-0.000229142
rs1206129	G	-0.000147624
rs9387143	G	0.000114742
rs1737145	A	-0.000205644
rs6906004	G	-0.000122819
rs17057503	A	-0.000199302
rs13217251	C	-0.000164455
rs2500505	T	0.000167484
rs1569532	C	0.000177802
rs6568810	T	-0.000182323
rs9398363	C	0.000647202
rs6568813	T	-0.000186333
rs4072911	A	-0.000175114
rs4072896	T	-0.000229486
rs9481410	G	-0.000175268
rs9400692	T	0.000132087
rs4363042	C	-0.000149089
rs6568831	A	-0.000173611
rs9398374	G	0.00016584
rs9374458	A	0.000158171
rs2388034	T	0.00016234
rs4839709	T	0.000216727
rs17057619	T	-0.000608878
rs17806588	G	-0.000592856
rs11153507	T	-0.000187037
rs4839906	C	-0.000201508
rs9320518	G	-0.000206626
rs10499010	A	-0.000289983
rs1316831	A	-0.000198655
rs9398398	A	2.99944e-05
rs9387278	T	-0.000227541
rs9387284	C	-0.000228378
rs6901184	T	-0.000221116
rs6931800	G	-0.00022698
rs13209689	G	-0.000180995
rs12663742	G	-0.000228516
rs12527966	A	0.000259176
rs9387298	G	-0.000206056
rs9374519	G	-0.000237171
rs9387316	G	-0.000245428
rs2126394	C	-0.000268661
rs11153559	G	-0.000200877
rs9372438	C	-0.000214191
rs12525356	G	-0.000235083
rs12528912	C	-0.000232593
rs7760581	A	-0.000239861
rs12527556	A	-0.000207261
rs1462142	A	-0.000226895
rs9398425	C	-0.000147706
rs200823	G	0.000114331
rs17057750	T	8.23619e-05
rs200825	G	-0.000232196
rs200827	T	-0.000239437
rs2199445	G	-0.000507355
rs9387396	C	0.000133649
rs4145406	T	0.000217597
rs200810	T	-0.000260945
rs6928916	C	0.000122158
rs9398440	T	0.000249577
rs200815	A	-0.000268691
rs7775139	T	0.000170694
rs6912051	G	0.00014765
rs9384992	G	0.000164006
rs4346857	C	0.000144346
rs12661967	C	1.68193e-06
rs10457310	G	0.000139538
rs9398448	G	2.94845e-05
rs7756805	C	0.00016771
rs13210630	A	-0.000162444
rs13202886	C	-0.000159366
rs17808421	C	-0.000201647
rs9398455	G	-4.8742e-05
rs9320598	A	-2.60649e-05
rs17752168	A	-0.000146247
rs6937288	C	2.3802e-05
rs4391266	A	-6.73061e-05
rs12214244	A	-2.56752e-05
rs9374686	G	4.63345e-05
rs7749001	C	4.43084e-05
rs4337943	A	7.08073e-06
rs4132003	C	-0.00081397
rs7765980	C	4.80843e-05
rs6930802	C	4.29972e-05
rs4839920	T	-0.000993832
rs9387572	G	5.59466e-05
rs6924802	G	-0.00105982
rs11757007	G	0.000109626
rs9372501	A	-6.91045e-05
rs9401070	A	1.72739e-05
rs4288217	C	0.000122007
rs9387575	A	1.98097e-05
rs9387576	A	8.72097e-06
rs13194546	C	8.96931e-05
rs9387585	A	1.74291e-05
rs7450752	G	0.000141104
rs9374741	A	1.93631e-05
rs9481860	G	0.000942957
rs9374755	T	9.86436e-05
rs6936058	G	0.000936735
rs1159178	A	0.000172891
rs3136	A	0.000106739
rs6938329	A	0.000163862
rs9385058	G	0.000178052
rs9385065	T	-4.81018e-05
rs9320672	C	0.000232383
rs9387622	T	0.000266024
rs9374771	G	0.000268982
rs17057975	T	-0.000339874
rs9401120	T	7.02373e-06
rs9401123	T	2.83564e-05
rs7743747	T	-5.39341e-05
rs9387644	T	8.51315e-05
rs12174071	A	8.43984e-05
rs9481948	A	0.000265757
rs9489754	C	0.000257666
rs595074	A	-0.000225807
rs9489770	T	0.000260075
rs1933717	T	-0.000139772
rs4596488	A	-0.000209611
rs2039722	A	-0.00013442
rs9387768	A	0.000177194
rs6922758	C	0.000201008
rs9401295	C	-0.000203003
rs12662596	G	-0.000120358
rs9320760	G	-0.000174017
rs10484867	G	-0.000115351
rs10484868	C	-0.000107517
rs1933718	C	0.000243765
rs4476839	G	0.000218286
rs9372625	G	-0.000155085
rs6924808	G	0.000220044
rs6924833	G	0.000219673
rs12192282	T	0.000234197
rs6940021	G	0.000262004
rs17058113	C	-0.000179062
rs11967581	T	-0.000175055
rs9490133	T	0.000297752
rs9372649	T	-0.00020745
rs9372650	C	0.0001995
rs6569189	A	0.000191597
rs9375023	T	0.000193882
rs7772327	T	0.000194204
rs12527158	A	-0.000244917
rs4412207	G	0.00019313
rs9482159	C	0.000276246
rs9387954	G	-0.000184748
rs10872224	G	0.000187422
rs4560655	C	0.000278461
rs12209045	G	0.000292404
rs17813462	T	4.04668e-06
rs4132635	T	-0.000240331
rs7760876	C	-0.000181417
rs9375098	T	-0.000154609
rs9401491	G	-0.000133615
rs9398662	T	-0.000172799
rs4839936	C	0.00022414
rs17058157	G	-0.00015458
rs13194250	C	-0.000184373
rs2505059	A	0.000210653
rs2503784	T	0.000215165
rs2503782	A	0.000216488
rs12214442	G	0.000255268
rs2503775	A	0.00012065
rs901630	C	-0.000171659
rs9482263	T	-0.000131576
rs9388109	T	-0.000218409
rs1386550	A	-7.43802e-05
rs13213457	A	-0.000186375
rs6927923	G	-2.31645e-05
rs9375195	G	-0.0001618
rs3811067	G	0.000229455
rs12202969	G	-9.94014e-05
rs12204181	T	-0.00016286
rs17757989	G	-0.000370448
rs2502933	C	-0.000219734
rs2450512	T	-0.000248031
rs6569342	C	-0.000188148
rs6927085	A	-0.000190221
rs9490788	C	-0.000192949
rs17058256	C	-9.94401e-05
rs12216178	A	-0.000201484
rs9388280	G	-8.58866e-05
rs9482436	A	-0.000470071
rs9375282	T	-0.000193014
rs9490948	A	-0.000118075
rs289764	A	-0.00015234
rs10223664	G	-0.000113893
rs9388303	A	-0.0001628
rs9401724	C	-0.000122963
rs1993092	T	-0.000188348
rs4144176	G	-0.00020066
rs1376503	G	0.000152466
rs4839945	C	-0.000164469
rs12205529	G	-0.000178393
rs9320990	T	-0.000169995
rs4565311	C	-0.000164997
rs12202066	C	-0.00016225
rs9401757	T	-0.000209093
rs9388349	T	-0.000195035
rs1376505	T	0.000174222
rs9375350	G	-0.000188214
rs6909430	G	0.000164798
rs1451336	C	0.000215656
rs2892512	T	-0.000163534
rs1395972	A	0.000252004
rs1562865	T	-0.000211704
rs7754741	T	-0.000190189
rs12175271	T	0.000196012
rs6940828	G	0.00017358
rs9401783	A	-0.00015697
rs10499018	A	0.000187011
rs17058404	G	-0.000339007
rs1349486	A	-0.000181333
rs1078326	G	4.38412e-05
rs12529268	T	-0.000255373
rs11968196	A	-0.000435366
rs17058417	G	-0.000424517
rs9321025	C	-0.000101717
rs13437130	G	6.3678e-05
rs12193803	G	8.0358e-05
rs896302	C	7.95089e-05
rs2388357	T	7.58552e-05
rs980899	C	6.9244e-05
rs6919139	T	-2.72427e-05
rs9321055	A	-4.77059e-05
rs1507775	C	-3.40943e-05
rs3104088	T	8.66924e-06
rs3105728	T	3.89298e-05
rs3104091	C	4.59055e-05
rs5002301	G	5.40902e-05
rs2221616	A	5.91784e-05
rs3104086	C	5.60915e-05
rs2047180	T	5.78241e-05
rs10456960	T	2.61431e-05
rs3125570	A	4.34941e-05
rs3104095	G	4.44962e-05
rs9321063	A	-0.000206366
rs9491610	A	-0.000338623
rs9482736	C	-0.000394217
rs9491640	C	-0.000242598
rs9491645	C	-0.000351157
rs9491646	G	-0.000412472
rs9401896	C	0.000603308
rs2227121	T	-0.000184702
rs158773	T	-3.19613e-05
rs210394	G	6.55199e-05
rs210397	T	5.49817e-05
rs158777	C	-7.77104e-05
rs150396	C	7.99574e-05
rs211200	G	6.80627e-05
rs211203	A	5.18977e-05
rs1481449	C	-0.000211592
rs211211	G	3.83561e-05
rs211214	A	4.99288e-05
rs211218	G	-9.48924e-05
rs11961327	G	6.37268e-05
rs9388545	G	-0.000144269
rs211222	A	6.58474e-05
rs1481451	G	4.91005e-05
rs183317	T	7.01332e-05
rs638458	A	4.13929e-05
rs211192	A	3.99086e-05
rs17058667	C	2.88179e-05
rs183316	C	6.0439e-05
rs211225	A	6.61903e-05
rs211227	T	4.4142e-05
rs9491747	C	-0.000452288
rs2086512	A	-8.51465e-05
rs2046174	G	-3.54771e-05
rs6931766	C	-0.000147293
rs9401968	T	-0.000171642
rs17829549	T	0.000151879
rs1383807	C	0.000107807
rs1481440	C	0.000105347
rs11752460	T	0.000177488
rs1481438	C	-5.32665e-05
rs17767849	G	0.000147609
rs12663008	T	0.000180694
rs11754417	C	0.000189783
rs6929790	A	-7.53641e-05
rs979224	C	-7.35248e-05
rs17830031	C	0.000173672
rs1481464	A	0.000183253
rs4839725	T	5.7878e-05
rs1038267	T	6.7154e-05
rs1481463	G	-0.000173153
rs2219958	G	-0.00014487
rs768893	C	0.0002127
rs17830326	C	0.000214186
rs7762102	A	0.000210818
rs1351481	G	0.000211619
rs1481462	A	0.00011128
rs10499020	A	0.000211199
rs1038266	C	-0.000191441
rs1351480	C	0.000193303
rs17058746	C	0.000194419
rs17058761	C	0.000367924
rs2086513	A	0.000357897
rs1481453	C	0.000358239
rs1481454	G	0.000355487
rs4313000	G	-0.000343048
rs4443516	T	-0.000382924
rs9388634	A	9.96705e-05
rs4132092	A	4.09607e-05
rs9375573	T	0.00014389
rs4582392	A	-0.000107984
rs9492007	G	0.000125028
rs12204275	T	-0.00029655
rs6939572	C	-0.000324872
rs4424090	A	0.000313264
rs9402081	C	0.000131549
rs7776218	T	0.000172814
rs4365939	G	0.000187106
rs17769320	C	0.000161284
rs4240565	C	0.000293273
rs9388676	T	0.00034568
rs9385480	G	0.000412973
rs9398896	T	0.000348023
rs4262197	T	0.000366761
rs6936798	G	0.000370944
rs4406241	T	0.00034215
rs4839727	T	0.000344915
rs7762570	G	0.000104639
rs7750336	A	0.000259198
rs9398904	T	0.000387239
rs7752649	T	0.000434288
rs9385493	T	0.000426719
rs10499023	A	0.000263267
rs4839977	G	0.000208748
rs4555920	C	0.000355595
rs9402142	C	0.000347453
rs4839731	T	0.000202567
rs9492351	A	-0.000191706
rs9385507	C	0.000223783
rs9402154	G	0.000111426
rs9388719	C	0.000431914
rs6569622	C	0.000441093
rs9321179	G	8.66661e-05
rs9385517	G	0.000246087
rs4839986	G	0.000329208
rs4131464	C	0.000332417
rs4131463	T	0.000529751
rs4131462	T	0.000325086
rs6569636	T	0.000452405
rs4240569	A	0.000466866
rs9321196	A	0.000473263
rs9375688	C	0.000120276
rs9375689	C	0.000465104
rs921766	G	-0.000377166
rs1869641	C	-0.000349156
rs1883306	A	0.000335728
rs13212364	G	0.000686007
rs195862	C	0.000116928
rs195853	A	0.000135972
rs13212062	C	0.000598536
rs174447	C	-0.000297319
rs2016597	G	0.000385897
rs9375713	A	0.000510757
rs9388788	T	0.000485035
rs9402228	G	0.0005095
rs9388789	C	0.000559608
rs11537982	C	0.000390911
rs9375721	G	0.000391467
rs9375729	A	0.000562351
rs195831	G	-0.000158844
rs9402255	G	0.000511159
rs10484608	G	0.000472789
rs10484609	A	0.000499208
rs3823035	T	0.000504492
rs7739884	G	-0.000267837
rs195843	T	-0.000158916
rs195822	A	0.00012898
rs195821	T	-0.000270591
rs6935315	A	-0.000259325
rs9372982	T	0.00037264
rs1392	C	-0.000252727
rs195829	C	7.34691e-05
rs7771685	T	-0.000269498
rs195838	C	-0.000149801
rs195837	T	-0.000181372
rs196968	C	-0.000247888
rs196964	T	-0.000137975
rs6901726	T	0.000469672
rs196963	G	-0.0001348
rs6915078	A	0.000186182
rs9388899	T	0.00048972
rs1884185	C	0.000398107
rs196960	A	6.63554e-05
rs2572109	G	0.000233085
rs17059001	A	0.000797024
rs2572095	A	0.000334088
rs9375834	G	0.000381868
rs9402352	G	0.000497528
rs2747739	G	0.000516548
rs9375849	G	0.00047979
rs9402385	T	0.000411131
rs2180048	G	0.000344916
rs2572116	A	0.000301003
rs17059069	C	0.000499485
rs17059074	T	0.000317349
rs9399012	C	0.000637277
rs12527009	G	0.00065347
rs6932462	G	7.23729e-05
rs9375892	T	6.24735e-05
rs9375894	G	7.28686e-05
rs1158653	C	0.00027846
rs9385615	T	0.000251971
rs761636	C	0.000470016
rs9375909	A	0.000422029
rs2572098	T	-0.000580484
rs9402444	T	0.000449519
rs726488	C	0.000438361
rs2892615	G	0.000391857
rs6902772	A	0.000282019
rs6940049	C	0.000534581
rs6569850	A	0.000538131
rs6924161	T	0.000282232
rs10457592	G	-0.000415212
rs17059161	G	0.000348898
rs6929928	T	0.000280129
rs12208335	T	0.000417088
rs12213066	G	0.000388431
rs6905786	A	-4.73479e-05
rs6906002	A	0.00020502
rs4376358	A	0.000244571
rs9373032	T	-0.000297772
rs1081025	G	0.000229366
rs12526079	G	0.000246368
rs7769941	G	0.000397253
rs4454147	C	-8.66226e-05
rs11154712	C	-0.000480131
rs11759977	G	-0.000480447
rs2029964	G	0.000254416
rs728758	C	-0.000498024
rs17059190	T	-0.000448866
rs11154718	T	-4.47644e-05
rs12190591	T	0.000458963
rs1496967	C	-0.000238449
rs9321394	G	-0.000176085
rs7751824	G	-0.000474594
rs4839999	G	-0.000257414
rs12206927	A	2.8042e-05
rs11154726	T	-0.000404784
rs4506054	G	-0.000110957
rs12525432	A	-0.000394597
rs12110525	C	0.000564409
rs9399068	A	0.000398835
rs6915520	G	-0.000101217
rs9375977	T	-0.000391479
rs6910466	T	0.000565077
rs7767885	T	-7.52878e-05
rs4458696	G	-0.000102425
rs7755007	A	7.73186e-05
rs9402564	C	0.000427597
rs7757750	C	-0.000300044
rs7757056	T	-0.000285165
rs2029965	G	0.000103848
rs12193294	G	-0.000125322
rs12193060	A	-0.000260588
rs1874538	A	-0.000170964
rs12194369	A	-0.000194507
rs626068	C	-0.00010171
rs9483707	C	-0.000338547
rs13203305	C	-0.000173286
rs17059328	C	-0.000434636
rs13219146	A	-0.000168969
rs1045731	C	-0.000195795
rs1045728	G	-0.000199415
rs1496969	C	-0.000467557
rs6569950	A	-0.000307376
rs6909059	G	-0.000418627
rs1988009	C	-2.60132e-05
rs12660321	C	-0.000437881
rs1496979	A	-0.000300525
rs6933093	G	-0.000190611
rs9385694	C	-0.000256648
rs13205196	C	-0.000234711
rs9373105	T	0.000179123
rs1496980	A	0.000686257
rs7349933	T	-0.00023618
rs12207550	G	-0.000240766
rs221582	G	-0.000363613
rs221580	A	-5.18114e-05
rs221579	T	-0.00035567
rs9402636	T	-0.000143143
rs221578	C	3.32975e-05
rs126854	C	-2.87372e-05
rs12198729	C	-0.000214605
rs9399123	G	0.000484794
rs6913076	A	-0.00015631
rs17533909	G	-0.00015751
rs17053610	T	-0.000632371
rs7751616	G	-0.000173013
rs9389250	T	0.000213517
rs221527	T	-4.83116e-05
rs761176	C	-0.000136305
rs221524	C	0.000440364
rs11753573	C	-0.000158744
rs6922449	A	-7.29579e-05
rs13216330	C	-0.000164896
rs11757364	G	-0.000163637
rs17059400	A	-0.000492087
rs9399142	T	-2.95648e-05
rs9402695	C	-1.9853e-05
rs9321491	G	1.77896e-06
rs6917584	T	-7.07166e-05
rs11963108	G	2.90325e-05
rs4839746	T	-1.52465e-06
rs9376100	G	9.83868e-06
rs1009031	C	2.0698e-05
rs6924993	G	1.10753e-05
rs9402701	G	8.40849e-05
rs9389284	C	-1.67275e-05
rs12198238	T	-2.53252e-05
rs4077236	C	-6.11211e-05
rs4574651	C	-3.1369e-05
rs12193590	A	3.9704e-05
rs9402716	T	-3.10644e-05
rs9376127	C	0.000135673
rs9376137	C	-2.81665e-05
rs9376138	C	0.000160462
rs9389319	A	0.000216818
rs4144165	G	0.000217805
rs3811072	T	-0.000202678
rs11154824	T	0.000123925
rs1135676	A	-0.000213791
rs9321539	T	0.000218395
rs17180094	G	0.000374055
rs9399170	G	-3.72272e-05
rs7769516	G	0.000220224
rs7776325	C	0.000242808
rs13198933	C	-9.22868e-05
rs12198321	C	0.00022162
rs11154839	G	-0.000213457
rs4840040	A	0.000176786
rs4351270	C	0.000128559
rs3827787	G	-1.60799e-05
rs1134718	A	7.66095e-05
rs12214037	A	0.000127944
rs7772838	C	-0.000180691
rs17785525	C	-0.000121153
rs6570064	A	9.99395e-05
rs9402791	T	-1.69822e-05
rs4840044	A	9.4289e-05
rs4839748	C	-0.00010806
rs17181201	C	-0.000182
rs9402794	G	8.73214e-05
rs12203426	T	0.000148904
rs4504482	T	-0.000195264
rs9402798	C	6.34135e-05
rs6916617	T	-0.000189047
rs7760472	T	-5.59802e-05
rs12207489	C	-0.000196616
rs7744845	T	4.01268e-05
rs6912892	C	-0.000233842
rs2057517	T	-4.43195e-05
rs2057518	C	-0.000232892
rs2038715	A	0.000232656
rs7754710	C	-6.8987e-06
rs1054227	T	-0.00017607
rs330806	C	-0.000165249
rs2296154	G	-0.000197612
rs170710	C	-0.000219125
rs13195012	A	0.000220084
rs330812	A	-0.000220165
rs543967	G	-0.000151194
rs182791	C	-0.000206719
rs6930142	C	-7.849e-05
rs2236383	C	-0.000206784
rs1590359	G	0.000211385
rs330849	C	-0.000142223
rs1578110	A	-0.000187017
rs514769	A	-0.000175298
rs480715	C	-0.000208944
rs685918	G	-0.000174899
rs3734346	A	-0.000300437
rs17059662	G	0.000480281
rs17053752	G	7.18634e-05
rs9376312	C	0.000839654
rs500526	G	-3.61964e-05
rs672369	C	5.75546e-05
rs6927488	G	0.000159827
rs594231	C	-4.52639e-06
rs597009	A	5.92836e-05
rs9376327	G	0.000873954
rs499624	G	6.29523e-05
rs550848	A	4.93892e-05
rs6912888	A	0.000162575
rs608937	T	2.57817e-05
rs1339203	A	-1.13851e-05
rs662554	T	6.04693e-05
rs551185	T	6.48316e-05
rs9385832	G	-9.20128e-05
rs1552857	C	0.000158718
rs9389578	C	-1.24331e-05
rs9321659	G	-0.000188125
rs564733	T	0.000118412
rs509868	T	0.000117465
rs946427	C	3.62373e-05
rs9373217	C	0.000813508
rs503649	T	-2.4969e-05
rs2220793	A	-9.34305e-05
rs472977	C	-4.9031e-05
rs9495145	G	0.00033286
rs573594	G	0.000117793
rs573446	A	8.16329e-07
rs549687	G	0.000117442
rs549632	G	0.000117426
rs576231	C	0.000241101
rs9495265	G	8.47338e-05
rs2206718	C	7.45656e-05
rs9495276	G	0.000351075
rs6937069	G	0.000688456
rs1997802	T	7.32121e-05
rs4840078	C	7.55253e-05
rs12661094	A	7.97525e-05
rs9376383	G	2.93367e-05
rs4840080	A	5.11884e-05
rs12211649	G	-0.000465451
rs4839755	G	6.52757e-05
rs6916754	C	0.000721623
rs6917474	T	0.000147008
rs9495335	A	-9.77887e-05
rs11155028	T	-0.000487108
rs6908196	C	4.1217e-06
rs12527523	G	-0.000217216
rs17826560	T	6.31094e-05
rs7742890	G	-0.000154918
rs7356874	G	-0.000303853
rs6902345	A	4.60187e-05
rs4240580	A	7.96274e-05
rs9495441	A	-0.000268954
rs10485227	A	3.59802e-05
rs17059765	A	0.00149752
rs11155055	C	-9.35674e-05
rs2894891	T	2.65535e-05
rs10457694	A	0.000193967
rs17059831	G	-0.00020781
rs9495551	C	-6.48814e-05
rs12663112	A	0.000674841
rs4596491	G	0.000579246
rs9403103	T	-4.7498e-05
rs9373244	C	-0.000236104
rs6929006	T	-0.000231338
rs6929428	T	0.000121793
rs9376454	C	-5.26492e-05
rs7763983	T	-0.000279307
rs9373250	T	9.50957e-05
rs12216503	C	-0.000305808
rs9495587	C	-0.000274964
rs4495279	G	-0.000127965
rs4486023	T	-9.6007e-05
rs9376475	T	-9.65771e-05
rs6933641	C	0.00037292
rs6934621	C	0.000717199
rs10085280	T	9.60799e-05
rs10085217	C	0.000372428
rs9495614	C	0.000914994
rs4492199	C	5.02382e-05
rs17237611	A	-0.000182827
rs7769021	G	0.000269069
rs9385905	C	4.07609e-05
rs9495653	C	-0.00077462
rs4395730	T	-8.12001e-06
rs9495655	A	0.00027983
rs4565312	C	0.000302966
rs9495657	C	0.000302101
rs9403158	T	3.92552e-05
rs9495667	A	0.000293482
rs4840094	A	0.00023082
rs9376514	C	0.000109385
rs6923361	A	0.000313849
rs2397660	A	-0.000233201
rs12197810	T	-0.000117713
rs4840096	G	-9.14995e-05
rs10499028	G	-0.000267181
rs7751620	A	0.000318292
rs9403208	C	0.000262058
rs7772721	G	0.000656549
rs4560657	C	-0.000291489
rs6913266	C	0.000708859
rs4559096	T	3.62119e-05
rs12215494	C	-4.2831e-05
rs13195863	C	-0.000438725
rs10499026	G	-0.000354828
rs9496066	T	-0.00018128
rs13212643	G	1.39507e-05
rs4840109	A	-6.00141e-05
rs9376634	G	-2.9211e-05
rs12203515	C	-0.000162827
rs9496085	G	1.85758e-05
rs7749425	C	-0.000295702
rs7754794	C	-0.000304072
rs7748458	A	-4.99651e-05
rs2001456	G	0.000283857
rs11155195	G	-4.21484e-05
rs9389951	A	-0.000397992
rs9385976	C	-0.000652953
rs6919506	C	0.000614822
rs4424091	T	-0.00108683
rs11155226	A	0.000545928
rs12189694	G	0.000617618
rs3890820	A	-0.00037967
rs4461737	C	0.000586464
rs9373342	T	-0.000318693
rs9496318	T	-0.000352137
rs6903499	T	-0.000331121
rs11155243	A	-0.000473479
rs4240586	T	-0.00044179
rs9484646	G	-0.000495894
rs2474265	G	0.000463168
rs6910833	C	0.000408156
rs2207620	C	0.000407916
rs2207619	A	9.32925e-05
rs9496451	G	-4.08565e-05
rs9496455	A	-3.47742e-05
rs17060130	T	-3.87934e-05
rs9386011	T	7.62737e-05
rs2474258	G	0.00031801
rs2397790	T	2.83471e-05
rs9969059	G	0.000472649
rs7746675	C	2.12818e-05
rs932511	G	0.000189727
rs4839772	G	3.16423e-06
rs2281427	A	0.000191415
rs11155282	A	0.000130333
rs17789218	T	-5.35319e-05
rs2474251	C	-2.83897e-05
rs2474267	A	-0.000166099
rs761713	A	8.47207e-05
rs2503099	A	-0.000179146
rs2073268	G	-3.64042e-05
rs2073267	A	-0.00016342
rs6916538	G	0.000141086
rs6908728	A	-0.0002219
rs4839775	C	-5.08378e-05
rs9376752	G	-0.000231259
rs6933549	C	-5.46909e-05
rs761711	A	9.33667e-06
rs12527223	A	0.000141479
rs13205707	G	0.000132967
rs13195365	T	0.00014388
rs1884263	A	-0.000373517
rs6570574	T	-0.000216816
rs9496769	C	9.82229e-05
rs714606	A	-0.000230521
rs961918	T	9.1743e-05
rs9484823	A	7.02112e-05
rs9399465	C	0.000313896
rs6910107	T	9.56764e-05
rs9390146	G	0.000105647
rs9376804	G	0.000335957
rs7749433	C	-0.000155369
rs9376810	A	0.00018811
rs2224068	A	0.000108086
rs9390164	G	5.77477e-05
rs9376816	A	5.07461e-05
rs6916312	A	1.58035e-05
rs8180548	G	7.04001e-05
rs4840123	G	4.04982e-05
rs12524392	C	4.08468e-05
rs9496988	A	2.65096e-05
rs7742131	T	3.61031e-05
rs13196553	C	9.61448e-06
rs4840124	T	3.84608e-05
rs9321981	A	2.48722e-05
rs9399482	G	4.94902e-05
rs9321986	G	3.1156e-05
rs17791712	G	0.000342261
rs10499029	T	-1.88272e-05
rs10499030	C	2.68534e-05
rs1827857	T	2.01095e-05
rs1506087	C	1.21805e-05
rs1354685	C	3.50828e-05
rs2841308	C	2.62979e-05
rs2658151	A	-1.17102e-05
rs10046239	C	-4.05019e-05
rs2658139	G	-4.35291e-05
rs6926847	A	0.000169621
rs2841300	T	-6.36023e-05
rs1395118	G	-0.000114577
rs7749859	C	0.000114557
rs1553585	T	2.07232e-05
rs17792983	C	8.83849e-06
rs9390325	C	-0.000305449
rs9376940	G	-0.00031566
rs17793103	C	-0.000410192
rs7743566	G	-0.000330363
rs17060441	T	-0.000153759
rs1506081	A	-0.000336999
rs9403718	T	-0.000142484
rs17060460	A	-0.000160776
rs9403728	A	-0.000309288
rs9403732	G	-0.000124213
rs17240428	T	-0.000339109
rs2295596	C	-0.000139381
rs13192682	C	-0.000378848
rs13201004	C	-0.00038407
rs3798515	T	-3.31256e-05
rs3778040	G	-0.000304562
rs3778038	G	-0.000268804
rs3778037	T	-0.000301857
rs3778036	T	-6.16745e-05
rs3798514	T	-0.000374994
rs1876157	T	-0.000281197
rs1506085	T	-0.000347653
rs7747189	G	-0.000334108
rs718268	T	-0.000352557
rs4145404	G	-0.000177995
rs17060534	G	-6.64757e-07
rs1395122	G	-0.000197762
rs3778035	T	2.75381e-05
rs9386144	T	-9.4604e-05
rs3778033	T	-9.30927e-05
rs1847912	A	0.000299965
rs3778032	A	0.000357661
rs3798492	C	0.000367611
rs3830139	T	0.000346214
rs3734353	T	0.000366146
rs241819	G	-0.000327915
rs4840132	C	-0.000346702
rs6903206	C	-0.000408854
rs6901854	C	-0.000416309
rs10457800	C	-0.000391744
rs7751526	A	-0.00031044
rs240768	T	-0.000479045
rs401864	T	-0.00048547
rs3213542	C	-0.00047631
rs240783	T	-0.000226368
rs240785	T	-0.000700487
rs4461738	T	-0.000275453
rs2398132	A	-0.000281653
rs12206564	T	-0.000324655
rs11155496	T	-0.000274819
rs2398133	A	-0.000384921
rs9497757	C	0.00123992
rs12206945	A	-0.000303769
rs1875401	G	-0.00025477
rs997229	T	0.00035113
rs240166	T	-0.000489086
rs7452753	C	0.000296796
rs240113	G	0.000206676
rs240154	G	0.00016948
rs240150	G	0.000102283
rs240149	G	0.000149992
rs2134044	C	0.000287427
rs239245	C	0.000178098
rs1392969	T	-0.000252001
rs239243	C	-0.000462901
rs7773317	T	-0.000470824
rs239229	T	0.000180627
rs17306522	G	0.000162002
rs9399652	A	0.000307395
rs239189	C	0.000171962
rs239206	T	0.000158358
rs10485138	C	-0.000500434
rs239211	T	0.000157367
rs12201157	G	-0.000264604
rs11155596	G	-0.000160929
rs7740826	A	-0.000248844
rs4240588	G	0.000418403
rs1039031	G	-0.000211739
rs1039032	T	-0.000197753
rs11155606	T	-0.000157426
rs6925065	C	0.000128304
rs6909880	T	-9.18411e-05
rs12212435	T	-9.7925e-05
rs1336244	C	-9.41398e-05
rs2050549	A	-8.94403e-05
rs12174806	C	-8.24695e-05
rs6902414	C	0.000329865
rs12664423	T	7.23995e-05
rs10457849	C	-9.77331e-05
rs3811078	T	-9.06324e-05
rs12216426	C	7.29269e-05
rs9322212	T	-9.35891e-05
rs7741877	A	0.000347958
rs9399694	A	-9.54158e-05
rs9485410	T	8.62631e-05
rs6917195	C	0.000147014
rs10485296	T	5.27608e-05
rs846784	A	-0.000277728
rs17672397	C	0.000134447
rs846771	A	-0.000179365
rs846773	G	-0.000182223
rs9390697	G	-0.000436178
rs9399696	A	-0.000408561
rs9390698	G	0.000129652
rs9485417	T	-0.00048372
rs705598	T	-0.000279886
rs9386259	A	7.33164e-05
rs705599	C	-0.000184155
rs3734351	C	-0.000435787
rs17673031	T	-0.000302182
rs998254	T	1.72708e-05
rs705604	A	-0.000183649
rs9498414	C	-0.000408733
rs705607	A	-0.00019256
rs4840157	A	0.00012212
rs705609	C	-0.000283727
rs4840159	C	8.30242e-05
rs612459	T	-0.000303458
rs592436	T	-0.000160172
rs6919745	T	6.90254e-05
rs612117	A	-0.000240928
rs9322270	A	0.000172019
rs617365	T	-0.000349884
rs625745	G	-0.000348788
rs626120	C	-8.36494e-05
rs4840160	A	0.000170799
rs10485300	T	-6.19262e-05
rs705621	T	-7.04895e-05
rs661142	A	-0.000128641
rs673119	T	-0.000309916
rs657915	G	-0.000135537
rs596601	G	-0.000374411
rs595422	G	-0.000138439
rs638884	T	-0.000172018
rs11969893	G	-0.000695541
rs626411	A	-0.000353296
rs669754	C	-0.000140343
rs642398	T	-0.000160126
rs6927027	C	-0.000295607
rs6930051	T	-0.000416642
rs2771415	T	-0.000165421
rs6925884	A	-0.000311016
rs1765071	C	-4.42812e-05
rs817229	T	-6.16579e-05
rs817230	G	-4.7965e-05
rs1358757	C	0.000168933
rs817232	C	-2.81962e-05
rs629438	A	-1.83909e-05
rs614896	C	-3.02068e-05
rs4240589	T	0.000203457
rs12524934	C	0.000136557
rs7772462	A	0.000208969
rs873649	C	0.000212452
rs817233	T	-0.000359561
rs10457877	C	0.000184189
rs2244658	G	-0.000178361
rs1406893	T	0.000290392
rs9404070	A	0.000104363
rs1321204	A	-0.000302181
rs1415468	A	-0.000234403
rs1406894	A	8.47637e-05
rs13211508	G	0.000320753
rs2144728	A	-2.49367e-06
rs9390717	G	5.20865e-05
rs2749135	G	-0.000271769
rs9399702	T	9.85872e-06
rs11155837	A	-7.16652e-06
rs9399705	C	-0.000260237
rs9390728	A	0.000248239
rs7454096	A	0.000270534
rs7747690	A	-0.000265793
rs9404084	A	0.000312504
rs7747415	C	-0.000282197
rs9498518	C	-0.000508005
rs9498521	T	-0.000276111
rs2770333	C	-0.00022365
rs7747516	A	-0.000321583
rs2209936	C	-0.000304653
rs943910	G	-0.000195191
rs943909	T	-0.000224896
rs2813652	C	-0.000237696
rs7765380	T	-0.000265958
rs1775644	T	0.000283889
rs6915336	A	-0.000393263
rs9377267	C	-0.000149436
rs1408771	T	0.000335606
rs6900880	G	-0.00015074
rs3849200	C	-0.000250224
rs9373605	G	-0.000183284
rs2764273	T	0.000274393
rs2764274	A	0.000261552
rs2764267	C	-0.000183709
rs722741	T	7.29914e-05
rs2797371	A	-0.000194982
rs7754461	A	0.000125573
rs2518322	A	-0.000145372
rs2518325	A	-8.58428e-05
rs2764269	A	-0.000141448
rs2518330	A	-0.000116045
rs2518333	A	-8.80668e-05
rs2764268	A	-7.44216e-05
rs1408770	T	-8.77849e-05
rs406541	T	-0.000130878
rs643101	G	-9.0232e-05
rs589469	A	-0.000116811
rs17061647	C	-0.000206291
rs283207	A	-0.000149362
rs283208	A	-0.000156751
rs512464	G	-0.00017468
rs697440	T	-3.33847e-05
rs17061665	C	-0.000288112
rs489458	T	-3.98725e-05
rs283216	T	-7.37402e-05
rs997900	A	-5.14984e-05
rs517802	A	-7.51501e-05
rs505963	C	-6.09211e-05
rs597750	G	-6.31636e-05
rs7760434	T	-0.000390826
rs523813	T	-0.000492426
rs2518319	G	-3.35952e-05
rs2629982	G	-9.56251e-05
rs661064	G	-5.94064e-05
rs1485833	C	-0.000147549
rs2629976	G	-4.53546e-05
rs17054559	G	-0.000615554
rs2518327	T	-4.88867e-05
rs2518176	A	-0.000126217
rs17812498	A	-9.15002e-05
rs2852495	C	-4.71005e-05
rs1485840	A	-0.000111218
rs2852498	C	-0.00017934
rs2518179	A	-0.000128342
rs1338161	T	-8.39569e-05
rs1933356	C	-9.21252e-05
rs632956	G	1.02988e-05
rs2852507	G	-1.69506e-05
rs1415946	T	-3.56456e-05
rs2852512	G	-1.3692e-05
rs2579931	G	0.000129349
rs7755912	G	-7.71819e-05
rs1338162	G	-4.1765e-05
rs12190898	T	-0.000162312
rs2225912	A	-0.000149517
rs1856307	T	8.05753e-05
rs1856309	G	-9.93483e-05
rs6911953	G	-0.000109115
rs1361168	T	-5.01282e-05
rs2787566	G	-0.000392093
rs2518157	G	0.000136606
rs2579924	G	0.000121665
rs1465168	C	9.25535e-05
rs1465169	A	0.00013176
rs1890278	G	-9.33697e-05
rs2518238	C	-0.000187485
rs17061967	T	-9.82986e-05
rs1856310	G	-0.000156823
rs2518160	T	-3.2478e-05
rs10485268	G	-4.6584e-06
rs2579934	A	-0.000169244
rs2579938	C	-0.000181019
rs2788279	T	7.11206e-05
rs4839797	C	-3.53976e-05
rs2749065	T	8.46615e-05
rs990386	G	0.000100567
rs2224201	T	0.000300886
rs6917120	C	0.000287351
rs2518245	T	8.66558e-05
rs2518247	A	6.8267e-05
rs2749051	G	6.75442e-05
rs2518258	C	-3.53091e-05
rs7754376	A	-0.000206669
rs2749081	G	4.94931e-05
rs11755675	C	0.000193528
rs2207958	C	1.50558e-05
rs17760780	C	0.000187691
rs2023169	T	8.88568e-05
rs2518220	A	0.000120084
rs2518311	A	0.000214349
rs2749074	C	6.05064e-05
rs9386283	A	-0.000234946
rs2749072	A	8.21122e-05
rs2852571	T	0.000187007
rs2245817	T	0.000141453
rs2245825	A	0.000122405
rs9373614	C	-0.00021083
rs10485271	T	0.000272298
rs627428	A	0.000153615
rs487083	T	0.000221254
rs599545	T	0.000190061
rs9498630	A	-0.000373149
rs2021678	A	0.000200277
rs6908225	G	8.73298e-05
rs6936552	A	-0.000193858
rs1415484	C	4.15278e-05
rs9404120	T	-0.000198733
rs479851	T	0.000329597
rs609531	A	0.000127014
rs541738	G	0.000130387
rs520257	G	8.87445e-05
rs9390764	G	5.272e-05
rs512051	G	7.74902e-05
rs12193068	A	-9.74301e-05
rs9498659	G	4.25175e-05
rs6907727	A	3.99807e-05
rs9485526	G	8.08661e-05
rs1337415	A	6.63429e-05
rs1415483	C	-0.000337338
rs9485528	A	0.000330471
rs7739084	T	-0.00026859
rs9485530	G	8.78327e-05
rs10872738	G	5.91882e-05
rs2518296	G	0.000333227
rs1337425	A	0.000752992
rs2065938	A	7.99124e-05
rs6923409	C	7.12361e-05
rs9498669	T	-2.45173e-05
rs2248660	T	0.000406399
rs2518303	G	-9.30566e-05
rs1415482	G	-0.000329781
rs2518306	G	0.000327683
rs1222955	A	6.40217e-05
rs10485275	G	-0.000207712
rs1222956	A	0.000688603
rs9404133	T	0.000188802
rs17062422	C	-3.43638e-05
rs1925227	C	0.000136302
rs17062432	T	0.000180479
rs9399726	A	0.000136493
rs9485540	T	0.000303352
rs9377299	G	0.000144569
rs7749469	A	0.000251322
rs9498691	C	0.000158194
rs9498695	G	0.000169303
rs9498701	G	0.000108564
rs12333116	A	-6.75193e-05
rs9322609	A	0.000212673
rs4840195	A	7.79266e-05
rs9377308	C	2.48354e-05
rs2518266	G	7.61183e-05
rs2852576	T	0.000265198
rs2518191	C	0.000275004
rs2764226	A	9.10013e-05
rs2764225	A	6.76997e-05
rs2764218	G	0.000102174
rs2764236	G	9.94621e-05
rs2791819	G	0.000157776
rs1547384	T	0.000261509
rs2791827	A	-0.00015516
rs2791829	C	-4.57137e-05
rs2518201	C	-0.000155139
rs9404153	C	-4.75888e-05
rs2791838	T	0.000124303
rs9485549	T	-0.00029424
rs6570994	C	0.000904631
rs6570995	A	0.000813079
rs4120910	C	-0.000291509
rs2791842	C	0.000239981
rs4840200	T	-0.000344415
rs9485557	A	5.41616e-05
rs7752038	T	-7.0772e-05
rs1475922	G	-2.91279e-06
rs17062661	T	2.26471e-05
rs1340288	A	-0.000123877
rs2791762	T	-2.11291e-05
rs12207601	A	-0.000110354
rs1475919	A	7.2158e-05
rs6570999	G	4.36298e-05
rs988376	T	6.0969e-05
rs1335035	C	6.91623e-05
rs6901241	C	5.81938e-05
rs6928180	A	6.04348e-05
rs1223045	A	7.29969e-05
rs2248800	T	-0.000232216
rs9322625	A	3.87661e-05
rs946860	T	0.000636543
rs4840202	T	0.000314945
rs2852604	G	-8.54499e-05
rs1361448	C	0.000689346
rs2852605	G	-0.000216071
rs1360790	A	-6.02908e-05
rs2782908	A	-0.000119315
rs9390797	A	2.45636e-05
rs2782909	C	-2.84796e-06
rs7745267	T	2.76299e-05
rs13195038	G	-0.000148152
rs1335022	C	-0.000137713
rs9485585	G	-8.96846e-05
rs13203156	C	-0.000134023
rs1335024	A	-0.000141368
rs7756449	T	-9.97429e-05
rs1335026	C	-0.000524536
rs2852608	T	-9.01216e-05
rs1335033	A	-0.000102556
rs2852611	T	-0.000126313
rs2782920	C	-8.83169e-05
rs2518150	A	-0.000139204
rs2852615	C	-0.000102913
rs954765	T	-0.000136527
rs2782892	T	-6.63852e-05
rs2852618	A	-0.000127755
rs1034253	C	-6.65352e-05
rs12190843	T	-0.000194823
rs13190906	T	-0.000154232
rs1232241	C	-6.93757e-05
rs6905305	C	0.000312459
rs9399737	C	8.3675e-05
rs9498928	A	2.70227e-05
rs9485620	G	-4.13672e-05
rs9485630	A	-2.1963e-05
rs3849208	T	-0.000116042
rs6909610	C	6.37998e-05
rs4839805	A	6.52909e-05
rs4840208	C	6.3215e-05
rs6937225	G	0.000103419
rs6907134	T	0.000281516
rs12204295	G	0.0003019
rs7759533	G	0.000283412
rs6929339	G	7.02427e-05
rs9377344	C	0.000153648
rs7741680	G	4.7895e-05
rs9322636	C	-0.000123574
rs12206631	C	-0.000118427
rs1232228	A	-5.82195e-05
rs1232226	G	-4.82336e-05
rs11156175	G	-0.000106741
rs3849217	T	0.000297284
rs9498984	T	0.000247292
rs6899557	T	0.000162633
rs9498986	T	0.000228795
rs6933204	T	0.000201032
rs4376360	A	0.000204803
rs12173739	T	-3.87294e-05
rs3911831	T	-4.11669e-05
rs2994284	T	-3.33575e-05
rs2153395	A	7.97968e-05
rs2399742	T	-5.14355e-05
rs1340016	A	-4.26066e-05
rs6908678	A	-0.000104712
rs9322644	C	-0.000108105
rs9499025	G	-0.000107854
rs4544920	C	-0.000220465
rs9322647	A	-0.000215572
rs9399741	G	-7.89085e-05
rs9322648	G	8.77491e-05
rs9499039	A	0.000136369
rs7768094	T	-0.000147735
rs954551	G	-0.00030265
rs12664596	T	4.09284e-05
rs1538377	T	5.42398e-05
rs12663507	C	5.78247e-05
rs7759092	A	0.000203513
rs4334996	A	0.000264729
rs9485679	A	0.000184376
rs17063178	C	0.000709467
rs7768616	C	2.619e-05
rs2399799	C	0.000126937
rs1416277	C	0.000196226
rs17063209	T	0.000141692
rs9322655	G	0.000202143
rs1538381	A	0.000203275
rs9404204	G	0.000126907
rs9377366	G	-0.00030447
rs9322660	G	0.00015801
rs2399802	A	0.000133714
rs9390841	C	0.000159047
rs4445064	T	-0.000424785
rs638319	C	0.000339808
rs601907	A	0.000335616
rs643863	A	-0.00018178
rs12660459	A	-0.000742849
rs483433	C	-0.000177956
rs9399749	C	0.000277531
rs9499109	G	-0.000532402
rs9499111	G	-0.000518294
rs9485694	C	-0.000237033
rs2142338	A	0.000295782
rs1157234	A	-0.000716693
rs1934007	G	-0.000159623
rs17502602	T	0.000287199
rs9404214	A	0.000275222
rs1569366	G	-0.000150543
rs17443301	A	0.000169695
rs1006494	C	-0.000541974
rs9499121	C	-6.23727e-05
rs1933992	A	-6.18159e-05
rs6907131	G	-0.000639793
rs6420789	C	-0.000636727
rs4291103	T	-0.000637841
rs7740643	T	-0.000620783
rs9485706	T	-0.000637679
rs9404221	G	-0.000316547
rs1953817	C	0.000139038
rs11156198	G	-0.000630585
rs9390856	T	-4.39655e-05
rs9499162	A	-0.000629465
rs9499167	T	-0.000653706
rs9499178	A	-0.000639027
rs9404224	G	0.000253672
rs7454288	C	0.000201133
rs9499182	C	-0.000600776
rs7451886	T	-0.000536288
rs7451370	A	0.000104903
rs4129242	C	0.000107277
rs11156202	A	0.000254869
rs7453806	G	0.000255663
rs7449942	G	-0.000210383
rs9654652	T	-0.000575294
rs7769811	A	-0.000600561
rs1996911	G	0.000199364
rs1523414	T	-0.000216779
rs13215862	G	-0.000181565
rs10499034	T	-0.000178392
rs1983429	A	-0.000182104
rs1983427	G	-0.000211505
rs6919314	T	-0.000222481
rs6902640	G	-0.000216012
rs13195313	A	-0.000180405
rs967404	T	-0.000209512
rs9322674	C	-0.000203172
rs13218485	A	-0.000236193
rs13191800	T	-0.000237913
rs1431213	T	-0.000195343
rs951197	C	-0.000263373
rs9499242	G	-0.000119151
rs1523411	G	-0.000123687
rs1523412	C	-0.000116528
rs9373653	G	-0.00089057
rs36023659	T	-0.000825885
rs9404260	T	-0.000790823
rs7754418	G	-0.000911696
rs9399768	C	-0.000823434
rs9390897	A	-0.00015714
rs7765952	C	-0.000129374
rs9390898	C	-0.000183136
rs930158	G	-0.000185355
rs1367645	T	-1.82164e-05
rs9404268	G	-0.000117773
rs17063694	A	-0.000739883
rs12196138	C	-0.000123397
rs11963159	T	0.000149894
rs9377407	T	-1.71871e-05
rs9404274	T	-0.000104105
rs1323210	A	-0.000104471
rs17063732	A	1.75878e-05
rs6914436	C	-0.000101408
rs9390914	A	-5.87644e-05
rs9399776	C	-9.68134e-05
rs6917886	T	-0.000111428
rs6571069	C	0.000119938
rs7775194	G	-0.000149525
rs1323205	T	-0.000120497
rs6939521	A	-0.000120261
rs12190939	T	-0.000166051
rs9390923	T	-0.000143298
rs13220289	A	-6.54234e-05
rs6913900	A	-0.000121522
rs9404288	G	-0.000115721
rs9390925	A	-0.000133865
rs9499297	G	-0.000129552
rs9485759	T	5.59341e-05
rs2157534	G	-0.000122181
rs9390934	C	-0.00012878
rs6900581	G	-6.31485e-05
rs2227234	A	0.00026171
rs9499305	T	-8.71926e-05
rs6900275	G	0.000330123
rs9377426	C	0.000316519
rs9485765	T	-2.0855e-05
rs9404303	C	0.000334807
rs9390939	A	-6.95253e-05
rs11961528	G	-0.000289902
rs10457969	T	-0.000228143
rs2213828	C	-0.000368718
rs11156238	A	-0.000262587
rs6915421	G	3.69734e-05
rs6939784	A	-7.82287e-05
rs6571078	A	0.000153148
rs1074326	C	-8.18129e-05
rs9499316	C	-8.71212e-05
rs2157528	T	-0.000258367
rs12192767	A	3.48346e-05
rs2157527	C	-0.000269236
rs9377433	G	-9.16606e-05
rs9647631	C	-0.000125111
rs11156242	G	-0.000121857
rs176424	G	6.06647e-05
rs176420	C	0.000267179
rs9404314	G	-8.4131e-05
rs9390945	C	0.000331751
rs17772332	T	0.000106428
rs9322700	G	-7.68222e-05
rs1012496	C	-5.58366e-06
rs2205679	T	0.000354448
rs9377437	T	0.00027549
rs2205680	T	1.17827e-05
rs7748098	G	0.000221845
rs926252	G	-9.15119e-05
rs7745925	A	-0.000278521
rs9404319	T	0.000491912
rs2205681	G	4.24152e-05
rs9404321	C	0.000300845
rs9373680	T	-6.08345e-05
rs9390946	C	0.000538929
rs9390948	C	0.00031392
rs9404324	G	0.000207457
rs11156246	T	-0.000146057
rs12206675	G	7.08873e-05
rs2179079	T	-2.90879e-05
rs2223212	T	-0.000219538
rs7775708	C	7.99197e-05
rs7761363	T	-7.37094e-05
rs41419145	T	-5.09199e-05
rs6937943	G	-4.40534e-05
rs505347	A	-8.45465e-07
rs2753060	G	-1.41332e-05
rs6915705	A	-9.64951e-05
rs548889	T	-8.0901e-06
rs17715923	G	0.000219311
rs10484475	T	0.000309489
rs535675	T	-0.000108355
rs578419	C	-0.000256686
rs494028	G	-2.61338e-05
rs6912940	G	0.000310263
rs523279	C	9.15016e-05
rs7775385	G	0.000188645
rs17772833	C	0.000116983
rs9373685	A	-0.000353835
rs501241	T	0.000144104
rs502379	C	9.26327e-05
rs525849	A	8.53733e-05
rs526943	G	9.29578e-05
rs506580	A	9.47651e-05
rs7775112	T	-0.000376637
rs476277	A	9.67847e-05
rs9399800	T	-0.000402564
rs4636062	A	7.8438e-05
rs1321496	G	-8.9741e-05
rs6919280	G	-0.000127225
rs7746690	T	-0.000127881
rs2038470	C	-0.00012892
rs6571094	T	-8.25839e-05
rs6914330	G	-0.000381907
rs9386348	T	-0.000398933
rs721383	T	-0.000127058
rs2208332	A	-6.76345e-05
rs7741822	T	-0.000321972
rs1008965	C	0.000111001
rs1573757	A	-0.000141408
rs4946943	C	1.88085e-05
rs4945830	C	0.000132491
rs9322714	A	-0.000253571
rs7738440	G	0.000527409
rs2187940	A	-0.000424449
rs12530201	A	0.000363577
rs2399931	G	0.000151104
rs6904375	C	0.000339838
rs12202509	G	0.000388717
rs7759361	C	0.000255712
rs9285558	A	0.000151376
rs9404361	A	-0.000488893
rs1155126	C	0.000506312
rs12189903	G	0.000367417
rs2143795	C	0.00037124
rs1016606	G	-0.000162758
rs7743013	A	0.000375432
rs2207001	G	0.000170757
rs6571104	G	0.000211975
rs12524438	G	0.000294425
rs2223805	T	0.000242054
rs724846	A	-0.000252004
rs17064006	C	-0.000109816
rs17064013	T	-0.000157215
rs17624545	A	-0.000196111
rs17064017	A	-8.14884e-05
rs9390999	T	-0.000166357
rs12211639	T	-0.000140264
rs7771431	C	0.00010774
rs1997860	A	-0.000124814
rs17624721	A	-0.00012841
rs12197896	C	0.000136242
rs9499425	T	-0.000265247
rs6571108	G	-0.000151428
rs9404372	T	-0.00010261
rs9391003	G	-0.000533547
rs6936195	C	-0.000534345
rs4394258	A	-0.000249227
rs4565340	T	-0.000536316
rs2895553	C	-0.000114309
rs9499431	C	-0.000101219
rs2399936	C	-0.000539633
rs2223814	C	-0.000267073
rs11156278	C	-0.000124453
rs2399940	C	-0.00024732
rs2207016	C	0.000116232
rs2207019	C	-0.000583983
rs2207021	C	-0.000102477
rs2207022	C	-0.0001092
rs9373696	T	-0.000724715
rs2223817	A	-0.000226037
rs9391020	G	-0.000772626
rs4416708	A	-1.41988e-05
rs7764890	T	-3.39972e-05
rs7765251	T	-6.8866e-06
rs4321858	G	-0.000618901
rs9377492	T	-2.48365e-05
rs6910997	T	0.000326873
rs9499444	A	6.77002e-05
rs4307212	A	-0.000370394
rs9391023	G	0.000121295
rs4570004	A	-0.000265507
rs6903018	A	-0.000313941
rs9377508	C	-0.000314554
rs9499541	A	-0.00046204
rs4429982	C	0.000120731
rs9499550	A	0.00011961
rs12200000	T	-6.07978e-05
rs2506756	G	0.000160531
rs9499554	T	0.000137127
rs2506754	C	8.60088e-05
rs12209638	A	8.08229e-05
rs2506738	A	-0.000247154
rs4133417	C	-0.000252594
rs12190159	A	0.000188096
rs12191654	A	6.19269e-05
rs9322744	C	-0.000299233
rs9373707	T	-0.000245823
rs4947146	T	-0.000275778
rs4947151	T	-0.000243981
rs9391057	G	-0.00024961
rs7759394	T	-0.000241948
rs9322748	C	-0.000245585
rs11156311	A	-0.000289479
rs4544943	A	-0.000240255
rs6923962	G	0.000150442
rs6571121	A	-0.000242054
rs4555956	A	-0.00023184
rs4129340	T	0.000162073
rs9499569	T	0.000345762
rs4346882	A	-0.000230265
rs9391062	C	-0.000233159
rs4130441	C	-0.000291571
rs6916788	C	-4.2166e-05
rs9391068	C	-0.000268835
rs9499572	A	3.21276e-05
rs11156327	G	-0.000272459
rs9399834	T	0.000189283
rs9499578	A	0.000471131
rs9391071	G	-0.000222638
rs9377531	A	-0.000209041
rs2501194	G	0.000202193
rs9499580	G	0.000318727
rs9399837	C	0.000208727
rs9499586	G	0.000305388
rs9386374	C	9.10809e-05
rs4945900	C	8.72093e-05
rs7452930	T	9.08889e-05
rs12210344	G	-0.000137747
rs9499594	G	8.63129e-05
rs7744535	T	9.34612e-05
rs13206744	C	0.000354146
rs9485876	C	0.000317363
rs9499614	G	0.000105875
rs9499615	G	9.88389e-05
rs9377543	C	9.58508e-05
rs4327729	C	9.59691e-05
rs2501185	T	0.000496931
rs2501182	A	0.000509531
rs2501181	C	0.000562496
rs2506732	C	0.000459749
rs12212731	A	-0.00025103
rs9399841	C	0.0001256
rs9391087	C	0.000204366
rs9377551	G	0.000114796
rs9499624	T	0.000361942
rs9499625	A	0.000310506
rs9404453	G	0.000120376
rs9499627	C	0.000322172
rs4337971	G	0.000230681
rs12210804	G	-0.000101586
rs13213991	C	-3.36464e-05
rs6929015	A	0.0001816
rs9377555	C	-0.00018562
rs9373721	T	-0.000183936
rs9499633	C	0.00013013
rs13197871	C	0.000304827
rs9499637	G	0.000245947
rs4374852	T	-0.000188189
rs9386386	G	-3.1298e-05
rs9404458	C	-0.000190029
rs9377564	C	-0.000179458
rs12206299	A	-7.56024e-07
rs6917911	G	5.82665e-05
rs9377566	G	-0.000220696
rs4357169	C	-0.000229289
rs9377576	T	-2.48095e-05
rs12206482	T	-3.40765e-05
rs9404463	C	-1.47541e-05
rs9391114	A	-1.37255e-05
rs9404464	A	0.000201401
rs12208114	A	-9.38323e-05
rs6905811	C	-7.82385e-05
rs6906934	A	0.000121822
rs4351290	C	-7.56999e-05
rs4610597	G	-0.000834762
rs4479968	T	0.000166358
rs9499666	T	-0.000964618
rs4443528	T	-0.00110426
rs12111484	C	-6.88778e-05
rs9499667	C	-0.000112091
rs6924958	C	-8.01927e-05
rs6926020	T	0.000171211
rs11156348	T	0.000138862
rs4623274	C	-1.90944e-05
rs12717194	C	-7.218e-06
rs13213026	A	-0.000151838
rs4546515	T	-0.000165468
rs6904256	A	-0.00015048
rs6924299	T	-0.000143196
rs9499672	A	-7.73404e-06
rs12660231	A	0.000845752
rs7769774	T	3.3859e-06
rs7771433	A	-0.000183502
rs4568478	G	1.4559e-05
rs10872782	T	-0.000177956
rs7764141	C	0.000145373
rs9386393	G	-0.000333927
rs9404483	T	-0.000334904
rs9373734	T	-0.000340289
rs11970747	A	-0.000209568
rs7745719	G	-0.000239512
rs4489183	A	-0.000196515
rs6909381	G	-2.54436e-05
rs4486056	T	2.91895e-05
rs12526433	C	0.000138133
rs11755370	C	0.000125814
rs9485905	A	-5.36137e-05
rs4270819	C	-0.000149672
rs9377585	G	-9.72975e-05
rs7741720	A	-7.13048e-05
rs4946112	T	6.71838e-05
rs6937248	A	0.000154508
rs6921682	T	0.000159864
rs4357170	G	-6.99721e-05
rs9322783	G	2.68886e-05
rs4520040	G	0.000315732
rs2205750	C	6.04364e-05
rs3920487	A	0.000330096
rs9399861	G	-0.000181127
rs4946154	T	4.97927e-05
rs2056928	C	-0.000271193
rs9499726	T	-0.000171027
rs7771265	T	0.000134533
rs9499729	G	6.87351e-05
rs9377596	T	-0.000297626
rs6919443	G	-0.000294918
rs1427081	T	6.15959e-05
rs859981	G	-0.00022718
rs859980	T	-0.000443149
rs6906370	C	-0.000961369
rs1103019	A	-0.000233158
rs859967	G	-0.000176714
rs860932	T	-0.00015497
rs865803	T	-0.000333529
rs7751552	G	-0.000121546
rs9386402	C	-0.000242648
rs11156357	G	-0.000119017
rs9485928	C	0.000181905
rs9499736	T	0.000194426
rs4413643	A	0.000256962
rs12203539	G	0.000277044
rs2399978	T	0.000221899
rs2162445	C	0.000196639
rs9322789	T	0.000148006
rs9322793	A	0.000208373
rs9485933	G	0.000185361
rs4946235	T	0.000269622
rs9391161	T	0.000143605
rs17064636	A	0.00022984
rs7755397	G	0.000284753
rs9485936	T	0.000213142
rs1125266	G	7.77416e-05
rs9377613	C	0.000186437
rs9404522	A	0.000183869
rs1365689	G	0.000175766
rs9399874	C	0.000215715
rs1427082	G	0.000169769
rs11156367	G	9.13112e-05
rs11156368	G	0.000103647
rs4946271	C	0.000102941
rs9377619	A	0.000195516
rs7760664	C	0.00010162
rs9377620	C	0.000109982
rs1365685	C	-8.74015e-05
rs2744169	T	-7.45438e-05
rs1365683	A	-6.68301e-05
rs6915167	A	0.000209592
rs9485946	A	0.000183272
rs6931534	C	0.000175524
rs2206183	G	0.000168963
rs9499799	C	0.000147974
rs6909937	A	7.60019e-06
rs6915185	T	-5.25134e-06
rs12203747	A	0.000100364
rs2168261	T	-2.2356e-05
rs11156377	G	7.75123e-05
rs6919258	A	5.73548e-05
rs2744183	C	6.55795e-05
rs2494101	T	6.37822e-05
rs6571174	C	5.12109e-05
rs9485951	T	3.66134e-05
rs6932244	G	1.78618e-05
rs10872797	T	6.73161e-05
rs2820283	T	0.00020281
rs2820285	C	-0.000117234
rs6942087	G	-7.07095e-05
rs9499828	A	-6.21962e-05
rs9391179	T	-6.63716e-05
rs17449356	A	-6.18893e-06
rs2604500	A	0.00012014
rs559295	C	0.000116637
rs270666	A	7.69482e-05
rs2198337	G	-5.88588e-05
rs9391181	C	-6.29683e-05
rs9386412	C	-2.54691e-05
rs736432	G	-9.9219e-05
rs270668	G	5.99038e-05
rs1341131	C	0.000203799
rs169282	A	2.36243e-05
rs17456339	C	-8.62971e-05
rs447871	C	1.77322e-05
rs404900	G	2.81201e-05
rs6571178	T	-4.42603e-05
rs17516082	A	-7.96406e-05
rs814372	C	2.14324e-05
rs549374	C	1.37133e-05
rs9404533	C	-4.18394e-05
rs434936	T	-9.81454e-05
rs13197557	A	-9.86683e-05
rs274433	G	-7.75435e-05
rs7764670	A	-0.000104643
rs274434	C	6.04513e-06
rs274438	C	-0.000175317
rs9391184	C	-3.68872e-05
rs156448	C	-0.000169747
rs270678	C	0.000100468
rs47597	T	0.000211433
rs270683	G	0.000158672
rs1341113	C	1.18638e-05
rs270695	G	0.00015485
rs12215393	C	1.6042e-05
rs270690	A	0.000144957
rs10457999	T	0.000242147
rs6908239	C	9.2234e-06
rs1417667	T	-5.11571e-05
rs17518452	T	-0.000486334
rs156198	T	-6.23389e-05
rs9404549	G	-0.000254185
rs9499858	T	5.91251e-05
rs267334	A	8.82373e-05
rs7740010	C	-0.000235465
rs267333	A	7.10349e-05
rs94577	A	7.46046e-05
rs7756959	A	-0.000208399
rs156241	A	-0.0003458
rs17519409	G	-2.04279e-05
rs156235	C	0.000190882
rs6918717	A	3.21609e-05
rs156232	C	7.77618e-05
rs17519634	T	-4.90057e-05
rs156229	A	0.000183792
rs1009078	T	2.34714e-06
rs3851208	C	0.000151195
rs267335	T	3.78805e-05
rs3851209	C	9.4501e-05
rs3862830	G	8.01029e-05
rs6913288	A	-0.000191562
rs2084907	C	4.69988e-05
rs408949	A	1.18454e-05
rs734724	A	0.000229587
rs156192	C	0.000131148
rs11156399	C	0.00026013
rs1901708	C	-1.21657e-05
rs13207723	C	-3.6149e-05
rs156195	A	3.09833e-05
rs1341127	C	0.000211601
rs94802	C	-1.07598e-05
rs1341126	A	0.000237894
rs1341124	G	0.000182949
rs995291	C	-0.000137824
rs271865	A	-5.01781e-06
rs271868	A	5.44073e-06
rs271870	A	-0.00010957
rs12206917	T	0.000254155
rs381480	A	0.000143183
rs9377643	T	-0.000232541
rs1341129	G	0.000195961
rs9485983	G	2.12407e-06
rs271850	A	-0.000633757
rs271853	T	-0.000491164
rs12665459	C	1.26041e-05
rs6918769	C	0.000166786
rs7745241	A	7.15131e-05
rs1676873	C	2.97475e-05
rs1341120	T	0.000103952
rs400930	A	9.56776e-05
rs450996	G	2.97639e-05
rs2185204	C	3.10313e-05
rs2153198	G	3.31921e-05
rs35685873	T	2.13196e-05
rs4142560	T	-1.9866e-05
rs1890512	C	0.000127955
rs9377649	G	-1.24379e-05
rs12204422	G	0.000705874
rs4946582	T	-2.36191e-05
rs6935857	C	0.000132211
rs4946583	C	0.000128004
rs3995575	A	0.000116226
rs17521744	T	-6.4996e-05
rs1547928	T	0.00013472
rs7748005	A	0.000123859
rs9322806	C	0.000112071
rs9391211	G	-2.3576e-05
rs10447465	A	0.00058431
rs1416037	G	0.000141924
rs4946608	G	9.46747e-05
rs9404564	C	-0.000138261
rs11755801	C	-0.000146147
rs1254739	A	3.15457e-05
rs6571192	C	0.000575997
rs2066015	G	-0.000106422
rs9404565	G	-0.000102523
rs1541166	C	6.68914e-06
rs9399892	C	-0.000151065
rs12525491	C	-4.36057e-05
rs1933500	A	0.00056668
rs1338308	T	0.000122197
rs1416042	G	7.67618e-05
rs4946623	T	6.996e-05
rs17065226	G	-0.000769786
rs1416041	C	-2.72378e-05
rs4946632	T	5.90252e-05
rs1074289	A	3.72645e-05
rs12196289	A	3.84233e-05
rs11968378	C	-4.77987e-05
rs11964017	G	-5.10428e-05
rs7746856	G	-0.000151205
rs6941988	T	-0.000133036
rs9499927	T	-3.28766e-05
rs9404573	T	-0.000376634
rs13204440	C	8.97954e-06
rs9499932	T	-0.000347441
rs9386426	A	-0.000233965
rs9377668	G	-0.000244707
rs9499937	C	-6.53417e-05
rs7755772	T	4.33569e-05
rs7773123	G	-0.000176538
rs963949	T	-0.000199069
rs11156414	G	-1.71919e-05
rs4336470	C	-0.000179526
rs9404576	T	-0.000180522
rs7752614	A	1.4745e-05
rs6907016	G	-0.000102001
rs6904317	A	2.822e-05
rs6922441	T	-0.000101125
rs9322816	T	-0.000229373
rs7769270	C	-0.000120658
rs12528333	G	3.7205e-05
rs9322817	A	-0.000132969
rs6900902	A	-0.000134909
rs4409213	A	3.24239e-05
rs13198196	T	2.98816e-05
rs7451298	C	3.80898e-05
rs9486015	C	-9.99932e-05
rs2486144	A	-7.85796e-05
rs13202542	T	8.57047e-05
rs1316908	C	8.91917e-05
rs2486135	C	8.12164e-05
rs6927608	A	8.11349e-05
rs2499663	C	9.52583e-05
rs13215256	T	3.55004e-05
rs2486143	A	8.84823e-05
rs6911031	C	-0.000246377
rs11156426	A	8.78722e-05
rs12206525	G	9.59101e-05
rs2499667	G	9.30365e-05
rs6928554	T	-0.000238658
rs12198956	G	0.000421
rs2153127	T	9.89604e-05
rs7750572	T	7.93669e-05
rs7759938	C	0.000100773
rs12200251	G	5.61142e-05
rs1475120	G	5.67603e-05
rs314262	G	6.26458e-05
rs395962	T	9.44004e-05
rs314280	A	6.3439e-05
rs17065417	A	-0.000193923
rs314276	A	0.000148649
rs167539	C	0.000133837
rs314274	A	0.000132415
rs314268	G	0.000115767
rs314266	C	0.000185646
rs314291	C	0.000194675
rs314289	C	0.000194718
rs314286	C	0.000134103
rs454568	C	0.000195253
rs369065	C	0.000109798
rs314272	G	0.000194192
rs457286	A	0.00021979
rs160598	A	-0.000313556
rs160595	A	-0.000308725
rs364758	C	-0.000328541
rs221626	G	-0.000316873
rs221628	A	-0.000324531
rs221630	T	-5.44922e-05
rs9404597	G	-0.000608521
rs379908	C	-0.000339477
rs221635	C	-0.000512375
rs17773985	A	0.000693808
rs221645	G	0.000398203
rs170277	G	0.000400832
rs221646	C	0.000585594
rs221647	T	0.00060655
rs221649	G	0.000442253
rs12529519	A	0.000325678
rs17065477	A	0.000134509
rs17774009	G	5.85467e-05
rs7769944	T	0.00076436
rs221657	C	0.000803389
rs221658	C	0.00080944
rs221659	T	0.000761408
rs221661	G	0.000703497
rs221662	A	0.000742601
rs6911494	G	0.000791401
rs405956	G	0.000186637
rs413806	G	0.000184798
rs11156435	C	0.00074926
rs1018810	T	0.000216903
rs964731	T	0.000730303
rs964730	A	0.000852509
rs9391268	A	0.000742084
rs6926260	C	0.000718925
rs9500040	A	0.000707101
rs1338019	C	0.000706087
rs6905202	T	0.000100316
rs4626463	A	8.49305e-05
rs1190279	T	0.000715514
rs1190280	T	0.000721576
rs1190281	G	0.000659208
rs768781	T	6.74075e-05
rs9500044	A	0.000329008
rs1190285	T	0.000717275
rs11961225	C	0.00090117
rs1190287	T	0.000718181
rs11962089	A	0.000349143
rs1190288	A	0.000622535
rs1546008	A	0.000896658
rs6908448	T	0.000130293
rs1190295	C	-1.58193e-05
rs923404	G	0.000185244
rs923405	T	0.000182436
rs6571221	G	0.000356139
rs1765924	C	-0.000285787
rs1149297	C	-2.35493e-05
rs7762144	A	8.83885e-05
rs7771542	T	0.000117076
rs6911417	T	0.000109853
rs3995549	T	9.73487e-05
rs947213	G	-0.000126152
rs1190025	A	-5.25135e-05
rs1190026	C	-4.85833e-05
rs1149301	A	-9.22492e-05
rs17054938	G	5.08573e-05
rs2793411	G	-3.96057e-05
rs2793409	G	-9.46556e-06
rs1190045	T	3.04986e-06
rs17065712	A	-4.84971e-05
rs17065714	T	5.74207e-05
rs1190052	A	-1.05467e-05
rs1051484	C	9.86051e-05
rs1358878	G	0.000112
rs3799999	T	0.000135027
rs17546638	C	3.07916e-05
rs1190048	C	-9.50586e-06
rs1190053	G	5.59661e-05
rs1149305	C	0.000148008
rs1149308	T	0.0001121
rs1149309	G	9.30461e-05
rs17065778	T	3.46728e-05
rs12211668	C	0.000313488
rs1149316	C	0.000428126
rs2756320	A	0.00038775
rs6902999	C	0.00030117
rs1149321	G	-1.97594e-05
rs17065802	A	-0.000478846
rs1210063	A	0.000164076
rs6571228	T	2.17318e-06
rs12189723	T	-0.000185461
rs6902415	G	0.000312944
rs12192054	A	-0.000195471
rs12213899	C	1.54235e-05
rs12201832	G	0.000395785
rs6938251	A	0.000157233
rs4532474	A	0.000152961
rs6936682	C	-0.000462473
rs6921153	T	-0.000369596
rs11752450	A	-0.000399955
rs17065857	A	-0.000176628
rs2400108	T	1.35693e-05
rs12191229	T	9.75283e-06
rs12189785	A	-3.80819e-05
rs11759264	C	-0.000278997
rs717324	T	-0.000145171
rs9500087	T	-3.4572e-05
rs6914611	T	7.10732e-05
rs9486071	A	-3.69941e-05
rs9285386	A	-4.78798e-05
rs10871983	T	-4.93892e-05
rs7759729	C	1.48227e-06
rs11758609	T	9.67034e-05
rs12215640	T	-0.000548245
rs6909720	A	0.000140424
rs17065917	T	0.000142447
rs17065925	G	0.000153171
rs10080910	G	0.000132743
rs12196063	T	-0.000338864
rs9486107	T	-2.47681e-05
rs9486108	A	-8.48834e-06
rs7748192	C	-0.000266
rs1041119	A	-0.000275603
rs1041120	G	-0.000274955
rs9486120	A	-0.000262947
rs1269287	A	-6.85791e-05
rs6914727	A	1.3795e-05
rs6919641	G	-0.000748916
rs9480580	A	-0.000900299
rs6934122	A	0.000575056
rs9480582	C	0.000389777
rs4946673	A	-0.000180408
rs9399920	C	-0.000223765
rs9320121	T	-3.64533e-05
rs6925857	C	2.21764e-05
rs7767986	A	-0.000789891
rs714654	A	-0.000186728
rs17215314	C	-5.51362e-05
rs12200772	T	-0.000738757
rs12194819	G	-0.000990923
rs9373792	G	-0.000795352
rs12055433	C	-0.000231159
rs7752220	A	0.000129532
rs9386458	T	-9.67211e-06
rs12664003	C	-3.04782e-05
rs743952	C	-9.25827e-06
rs2013092	C	-1.99721e-05
rs714530	C	5.03984e-06
rs763131	A	2.03336e-05
rs9373794	A	2.12345e-05
rs6906706	G	8.43806e-05
rs12211284	G	-1.40725e-06
rs9372094	A	8.36474e-05
rs9372095	C	7.259e-05
rs6933379	T	8.60245e-05
rs1041914	T	-3.26304e-05
rs11152903	G	0.000224658
rs7740173	C	-0.000441794
rs11755501	A	-0.000373599
rs12663565	T	-0.000357054
rs6931024	T	-3.35448e-05
rs9386463	A	0.00017426
rs6919834	C	-0.000207968
rs13215959	G	-0.000281016
rs4945721	G	-0.000283675
rs6568387	T	-0.000480145
rs3749923	C	-0.000280126
rs7751764	T	-0.00037793
rs11152906	C	-0.000317564
rs6568389	T	-0.000386208
rs11968354	A	-0.000422321
rs845858	G	-0.000118992
rs845859	T	-0.00095057
rs845860	T	-2.1105e-05
rs845864	A	9.2484e-05
rs17066216	C	-0.000419817
rs7769042	G	0.000636219
rs4946680	C	0.000128238
rs9372100	C	0.000783212
rs9373803	G	0.000127444
rs1508361	A	0.000100124
rs17066225	C	-0.000327321
rs17066227	C	-0.000144222
rs12208669	T	-6.83801e-05
rs1948999	T	0.000159846
rs6568402	A	-8.32882e-05
rs11751849	T	-0.000219625
rs7766562	T	-5.00397e-05
rs1876548	C	0.000208988
rs9399943	C	-4.75659e-05
rs12663858	C	-0.00036935
rs9486186	C	-1.94408e-05
rs9399944	T	-5.27978e-05
rs7776422	G	0.000109889
rs1508371	G	-1.44165e-05
rs17066320	A	2.36908e-07
rs10499043	C	-0.000352449
rs1876560	A	0.000654488
rs9384583	G	0.000264903
rs1876558	A	-0.000219167
rs1876557	G	-0.000508466
rs2400135	C	0.000167846
rs1876555	A	-0.000216025
rs2400136	A	0.000509775
rs9791179	G	-0.000446183
rs1508358	C	0.000210933
rs12660517	G	-0.000382587
rs1995756	C	0.000215716
rs17486144	C	-0.000403275
rs6900659	C	-0.00046184
rs1396264	T	0.000253596
rs1007664	G	-0.000238781
rs2895618	G	4.06248e-05
rs7754652	A	9.34198e-05
rs9320134	T	-0.000120621
rs1876561	C	5.72002e-06
rs2063199	A	1.97749e-05
rs10457135	T	7.56875e-05
rs7766016	T	-0.000157723
rs9384586	T	-8.54053e-05
rs4507631	T	-6.50741e-05
rs9480604	C	-0.000181009
rs6934709	G	-0.000126678
rs6934413	A	-0.000126267
rs4072698	C	-0.000765781
rs9689308	A	-0.000257089
rs4075042	T	0.00028511
rs4075043	C	0.000264366
rs6940847	G	0.000316088
rs9399956	C	5.20154e-06
rs7452412	C	0.000211778
rs4361648	G	6.16014e-05
rs7772593	C	-0.000339106
rs11152931	A	0.000343882
rs9386491	C	-0.000276769
rs7749012	G	0.000918291
rs9372114	T	0.000302929
rs6933284	C	-0.000357484
rs6913299	T	-0.000346095
rs4245528	A	0.000179713
rs9320138	T	0.000219172
rs9480620	T	-9.1216e-05
rs9486222	A	-0.000131912
rs9486226	A	-0.000118404
rs12197969	C	-0.000123978
rs9486233	A	-0.00014692
rs12201703	G	0.000289107
rs12203456	C	0.000311416
rs9480625	G	-0.000171309
rs6929357	A	-0.000203888
rs9480628	A	1.49924e-06
rs4945738	G	-4.77044e-05
rs4540289	G	-0.000120559
rs9320142	T	-8.43753e-05
rs4318909	G	-2.72725e-05
rs4551198	C	1.02878e-05
rs7764083	T	-0.000147703
rs4946715	A	-0.000179515
rs6913174	T	1.658e-05
rs9373826	G	-0.000195185
rs9480634	C	-7.72228e-05
rs4351299	A	-0.000208527
rs6938089	G	5.93635e-06
rs12216416	A	-4.43824e-06
rs4946717	C	1.27902e-05
rs11152954	T	-0.000229093
rs7758888	G	-0.000241097
rs7756056	T	-0.000233672
rs4433011	C	-0.000243065
rs9320144	A	-0.000255626
rs4245530	A	-0.000276347
rs4576290	C	-0.000260658
rs9373830	A	9.55672e-05
rs9384597	C	0.000341519
rs9386508	C	0.000328582
rs9386509	C	0.000345808
rs9386510	A	-9.44596e-06
rs9320148	A	8.26372e-05
rs17558797	T	0.000536676
rs2185379	G	0.000740148
rs1984224	G	0.000136961
rs6923419	G	-6.40627e-05
rs9384600	T	0.000700472
rs4946724	C	4.9629e-06
rs4946725	G	-5.34721e-05
rs10499050	A	2.17711e-05
rs12175062	C	1.82409e-05
rs9398066	G	0.000722822
rs535780	T	-9.01722e-05
rs486522	G	1.67969e-05
rs547057	T	-0.000119176
rs573869	C	-0.000155724
rs12663005	A	0.000668692
rs1934593	G	-0.000188491
rs548234	C	0.000103438
rs693612	G	-4.65184e-05
rs11152965	G	8.75555e-05
rs9486285	C	0.000100642
rs9480642	T	0.000128591
rs12661970	A	0.000354788
rs6937876	G	0.000267206
rs12213031	C	0.000169092
rs11963681	T	2.13025e-05
rs6568430	A	-0.000660748
rs6568431	A	0.000234864
rs6901662	A	0.000206213
rs4946728	A	0.000183703
rs11753795	C	-0.000255548
rs17586975	G	1.90844e-05
rs6929396	A	-6.96525e-06
rs6568432	C	0.000142742
rs742109	T	2.22395e-05
rs11758079	A	-0.000224683
rs2179175	T	0.000127039
rs2065082	A	0.000142566
rs9399975	G	0.000150608
rs1885449	G	0.000216639
rs9398069	T	-7.16322e-06
rs9372118	A	9.51618e-06
rs7772706	T	0.000138897
rs12110990	G	1.36243e-05
rs6910095	G	0.000139795
rs4946730	G	0.000116495
rs9373836	T	8.79075e-06
rs9398071	C	-0.000111877
rs1322178	C	2.61962e-05
rs10484575	C	3.7442e-05
rs9386514	T	3.2218e-05
rs11759048	C	-2.32979e-05
rs9373839	T	2.1803e-05
rs2299860	T	-0.000649567
rs665791	G	-9.29836e-05
rs1769972	T	7.73944e-05
rs2787525	T	-1.16944e-05
rs1475270	A	-7.90897e-05
rs796707	G	-2.69984e-05
rs12526431	C	-0.000639653
rs1769981	G	6.22718e-05
rs3804332	T	-0.000638979
rs3851210	C	-5.00967e-05
rs3804333	C	-1.58296e-05
rs1624701	C	8.24305e-05
rs524428	T	-9.16995e-05
rs633724	C	-0.00023139
rs9486314	C	-5.17515e-05
rs484621	T	-0.000111071
rs2787538	A	-8.07227e-06
rs12529626	A	7.01607e-05
rs490010	A	-8.81995e-05
rs1766200	C	-2.19612e-05
rs9486315	T	0.000183545
rs2763219	A	-0.000167575
rs1766208	C	-0.000311348
rs671116	A	-0.000178162
rs573775	G	2.90168e-06
rs17066773	T	-0.000357338
rs12526668	C	-0.000662315
rs597443	T	-8.50864e-05
rs3804338	C	-0.000605711
rs510432	T	4.82989e-05
rs3761796	A	-0.000600481
rs803362	A	4.10371e-05
rs12197000	A	-4.65313e-05
rs9373846	A	3.82571e-05
rs2355380	G	6.07796e-06
rs12212059	C	5.42346e-05
rs694433	T	-5.1615e-05
rs9486323	C	-1.59323e-05
rs595875	A	-0.000108876
rs9384603	G	0.000223598
rs9320156	A	-6.8888e-05
rs1338155	T	-0.000106906
rs7762294	T	-0.000104357
rs9386527	C	0.000220006
rs17066837	T	-0.000519558
rs17066840	G	-0.000607322
rs2791118	G	-6.1831e-05
rs2787514	C	5.43799e-06
rs13200551	G	8.80447e-05
rs6924580	T	8.81893e-05
rs683456	T	-0.000117434
rs2749086	G	4.75824e-05
rs3862833	C	5.04349e-05
rs9373855	T	5.41735e-05
rs488282	A	3.69706e-05
rs4946744	G	2.40982e-05
rs533685	C	0.000619058
rs532726	T	-8.19091e-05
rs17251215	A	0.000321488
rs17066910	G	-0.000528881
rs2787520	G	-2.03335e-05
rs17066916	A	-0.000567955
rs6568433	T	0.000252255
rs7773943	T	0.000334577
rs7759046	G	0.000343823
rs4946748	A	0.000143844
rs9320161	G	0.000319295
rs910688	T	0.000168699
rs987377	T	0.000211811
rs11152984	T	0.000364708
rs2353592	A	0.000306121
rs986504	T	0.000156687
rs9384609	C	0.00030074
rs7747422	A	-0.000445412
rs1340611	T	-0.000449839
rs10872006	T	-0.0004158
rs9384611	T	0.000171884
rs9384612	C	0.000113448
rs4946752	A	0.000372398
rs1884461	A	0.000118035
rs927017	G	3.63022e-05
rs927016	C	-5.7381e-05
rs9400005	T	-0.000374176
rs7753319	C	0.000207151
rs2353589	C	-3.67144e-05
rs6908605	T	-0.000259812
rs9480671	A	-0.000494786
rs6935583	A	0.000225438
rs9398086	A	8.91742e-06
rs4530901	T	-1.93951e-05
rs2236073	G	0.000221641
rs1417352	C	-6.02136e-05
rs6908055	A	-0.000299911
rs746963	T	0.000204298
rs6922780	T	0.000209124
rs6900490	C	0.000220622
rs6905896	A	0.000243842
rs1340615	G	0.000289417
rs6934474	T	0.000125945
rs9386547	A	-0.000206828
rs9320167	T	0.000189845
rs4945754	G	0.000243222
rs1340618	G	0.000125234
rs9372129	A	-0.000375039
rs9400010	A	-0.000226503
rs9386551	T	-0.000212434
rs17067084	A	-0.000582411
rs927013	A	-0.000240464
rs927012	G	-0.000162892
rs6926643	T	-8.89095e-05
rs9373873	G	-0.000163286
rs12664446	G	-0.000107819
rs9398091	T	-0.000169732
rs9398092	T	-0.00022677
rs9372132	A	-0.000183728
rs9480675	T	0.00015392
rs7760555	C	0.000440208
rs9480678	A	0.000239421
rs9480679	T	0.000427914
rs1340625	T	0.00014667
rs783387	T	0.00043821
rs9320170	A	-0.000173975
rs783409	G	-4.29593e-05
rs783404	T	-5.51139e-05
rs783403	C	0.000425552
rs710097	A	-0.000132677
rs783423	G	-6.74777e-05
rs783422	T	-6.56461e-05
rs17495248	G	-0.000134648
rs1159148	A	0.000147478
rs13193036	G	0.00013237
rs710096	T	-0.000184064
rs17495742	A	-0.000123459
rs6929649	G	6.74885e-05
rs2353047	C	7.61564e-05
rs13194254	A	7.74892e-05
rs11752138	G	0.000105691
rs1462147	T	-9.50314e-05
rs898895	G	0.000137335
rs9486383	C	7.80794e-05
rs13218960	T	5.76299e-05
rs13202942	C	6.298e-05
rs9320173	T	7.2701e-05
rs9320174	A	7.63771e-05
rs783397	A	2.67372e-05
rs783396	A	0.000317444
rs783394	T	2.56411e-05
rs17067225	G	-0.000231457
rs2027561	C	-8.19698e-05
rs1799693	A	0.000228944
rs1770718	T	0.000171557
rs1770720	G	0.000211585
rs1770721	A	0.000186583
rs2219667	G	-4.85673e-05
rs1770722	G	0.000149138
rs6902745	C	0.000163482
rs9386565	G	0.000357549
rs1676016	G	0.00031719
rs9486395	G	0.00027547
rs2066202	T	0.000175664
rs2054366	T	0.000289051
rs4946764	A	0.000280952
rs9480684	G	-0.000351649
rs11153008	A	0.000351389
rs9486400	A	-0.000322183
rs9480686	G	-0.000365168
rs9486404	C	-0.000365936
rs3747789	T	-0.000426946
rs3747790	T	-0.000282454
rs8013	A	-0.00036618
rs11758586	T	-0.000363019
rs9320183	A	-0.00036736
rs9486410	A	-0.000369247
rs9486411	G	-0.000372656
rs9486415	G	-0.000369017
rs11968064	T	0.000104485
rs9480689	A	-0.00038851
rs7741101	G	0.000349562
rs12525311	A	0.000180527
rs4946768	A	0.000150243
rs7738230	T	-0.000173857
rs12526141	C	-0.000161401
rs4945758	C	0.00013744
rs12528136	C	0.000192539
rs9386570	C	1.54816e-05
rs7756087	C	-1.80717e-05
rs12528406	C	0.0001914
rs4945759	A	0.000363658
rs12526024	G	0.000188553
rs9386571	C	0.000141469
rs17067428	T	0.000191483
rs17067435	G	0.000235556
rs1870867	T	-0.000231017
rs6904150	C	-0.000163503
rs7773795	T	-0.000160451
rs3804340	G	-0.000296953
rs1419054	G	-0.000192771
rs3804344	G	-0.000515693
rs9400040	G	-9.18772e-05
rs9486434	A	2.21335e-05
rs3804345	T	2.26691e-05
rs12333016	A	-0.000141156
rs6910496	A	-6.61631e-05
rs6911321	C	-0.000537367
rs2015205	G	2.63082e-05
rs1026619	A	6.88244e-05
rs17067613	A	0.00039884
rs3121447	T	2.31889e-05
rs3121445	G	0.000119603
rs9400046	G	-0.000181965
rs9386578	G	-0.000173455
rs3121432	C	-0.000284237
rs3121430	A	-0.00027618
rs3104042	G	-0.000272953
rs6934849	A	0.000636323
rs12665651	T	0.00060681
rs12209982	C	-0.000265242
rs6940205	C	-0.000215437
rs10499044	T	-0.000214557
rs9320187	G	-0.000346694
rs3127661	A	-0.000132337
rs2354549	G	-0.000162138
rs2254924	G	0.000120143
rs9373893	T	-0.000203513
rs910528	G	-4.95174e-05
rs1891720	C	0.000137606
rs2798361	G	0.000179646
rs926925	C	0.000184754
rs2077953	T	0.000184895
rs2748289	C	-0.00018951
rs9400057	G	-0.000298794
rs4946781	G	-6.42631e-05
rs3827648	C	-3.90798e-05
rs6915445	A	7.02395e-05
rs6915469	A	5.7285e-05
rs10872009	A	0.000119912
rs9320189	C	0.000120338
rs12525578	T	0.000295731
rs9480703	A	4.99423e-05
rs9480704	G	0.000416172
rs9480705	A	0.000222868
rs9486458	A	0.000418341
rs11968442	G	0.000150535
rs3127670	C	5.11897e-05
rs9372142	C	9.68269e-05
rs3127665	A	0.000101805
rs9486459	G	0.00035669
rs7772850	C	0.000223931
rs1884270	C	-0.000154097
rs12663531	C	-0.000183199
rs9480707	T	-0.000695877
rs3127623	G	0.000192857
rs3127646	G	0.000159851
rs17067756	A	-0.00018858
rs3127644	T	0.00012566
rs910532	C	0.000156952
rs1078226	T	0.000149845
rs2354159	C	0.000135085
rs3117408	A	0.000126984
rs3127637	T	0.000146971
rs2103850	T	0.000123333
rs9400065	A	0.000133021
rs1358725	T	0.000133233
rs3127653	T	0.000131065
rs4946795	T	-6.9452e-05
rs9486471	G	-0.000254217
rs3107257	T	0.000130016
rs3107258	C	9.67623e-05
rs2354157	T	-0.000167895
rs7763472	G	-0.00018244
rs9486475	C	-0.000226381
rs272584	C	0.000389985
rs11153030	A	2.05906e-05
rs272582	G	7.4649e-05
rs272580	G	-0.000116208
rs1739759	G	-0.000240511
rs1628038	A	-2.86031e-05
rs1665913	C	-2.56673e-05
rs9373908	C	-0.000181527
rs1762696	A	0.000262008
rs1619276	G	0.000530487
rs311202	T	0.000529964
rs311203	C	0.000256471
rs311206	A	0.000247344
rs311207	A	0.00053645
rs9400081	A	-0.000276175
rs3749871	C	-0.000265574
rs2783035	C	0.000371418
rs6568461	A	-0.000132366
rs9688520	G	-0.000134105
rs12199744	T	0.00010585
rs3749872	C	-0.00028406
rs311232	T	0.00013742
rs9480726	G	-0.00015114
rs9386604	C	0.000110498
rs1665912	C	-9.21475e-05
rs9373912	T	0.000117809
rs311218	T	-5.1354e-05
rs9486523	A	0.00010003
rs311239	A	0.000263879
rs915251	T	2.43526e-05
rs17068024	T	-0.000148129
rs6938393	A	-0.000148442
rs998593	G	-0.000116882
rs9398120	T	3.73281e-05
rs6568470	A	-4.21985e-05
rs10457161	C	0.000135731
rs12199523	T	-0.000265234
rs9384653	C	-0.000241301
rs7738243	T	1.73725e-07
rs6568473	G	-5.51572e-05
rs6568474	T	-7.86388e-06
rs9486558	G	-4.18588e-06
rs11153056	T	3.1141e-05
rs759440	C	2.24291e-05
rs741314	T	2.37172e-05
rs12208316	C	-0.00029888
rs3734677	G	2.79063e-05
rs10457162	G	4.13408e-05
rs1861419	G	5.26893e-05
rs9398125	A	-0.000177658
rs9386625	G	-0.000191345
rs9480754	A	-0.000147743
rs12194751	T	-0.000642562
rs12191570	G	-0.000619598
rs9486573	G	0.000176362
rs9373936	C	7.40625e-06
rs17068109	T	-0.00016487
rs11967511	C	0.000136216
rs2430476	A	7.33575e-05
rs6930822	A	-3.96489e-05
rs2430474	C	6.70507e-05
rs11751353	A	-0.000221248
rs11758272	T	-0.000221304
rs2430469	C	-2.41127e-05
rs2430467	C	-3.63762e-05
rs2430466	A	-0.000247527
rs7773295	C	-0.000201101
rs2500585	G	-0.000166073
rs763415	G	0.000243065
rs763416	G	0.000236005
rs2430464	A	-0.000146091
rs2500578	C	-4.1877e-05
rs2430461	G	-0.000141804
rs2500576	G	-0.000242946
rs9373941	T	-0.000105338
rs2500570	T	-7.72201e-05
rs8180652	C	-0.000174213
rs6937983	A	-0.000207418
rs9486594	T	0.000148823
rs12210365	G	-0.000935292
rs9486596	G	0.000139307
rs9480769	C	-4.60541e-06
rs9386636	T	-7.09661e-05
rs2500561	A	-7.451e-05
rs2927915	G	-7.59248e-05
rs9373946	A	2.246e-05
rs319113	C	-5.37176e-05
rs319114	A	-7.3948e-05
rs319124	T	-6.19047e-05
rs9373947	G	2.05184e-05
rs631355	C	-9.0243e-05
rs319061	A	-6.97296e-05
rs319088	G	-5.94224e-05
rs319093	T	-6.06646e-05
rs12215105	C	-0.000857732
rs12201618	A	-0.000948169
rs6920068	C	2.36593e-05
rs319107	G	-5.87816e-05
rs319076	G	-3.64653e-05
rs319078	C	-0.000115734
rs319079	T	-6.89201e-05
rs12202734	G	-0.000755906
rs9320215	T	-3.88166e-05
rs319083	G	-0.000131286
rs609457	G	-0.000137402
rs319070	G	-6.15559e-05
rs319066	A	-0.000134505
rs7356941	G	8.64466e-05
rs188846	C	-6.77782e-05
rs319044	A	-3.851e-05
rs319045	G	-3.82196e-05
rs12203851	A	-4.24005e-05
rs922486	C	-0.0008333
rs9320216	A	9.88335e-05
rs12664555	A	-0.000266143
rs1407079	A	-0.000196916
rs6936145	G	-0.000260595
rs1321551	A	0.000177899
rs12664365	G	-0.000108503
rs9372162	C	5.03807e-05
rs7745939	G	-0.000159741
rs1321550	T	-0.00029579
rs9400121	A	5.91565e-05
rs12198392	A	-0.000789515
rs7758767	G	-0.000397825
rs3923954	C	-4.97585e-05
rs4945779	G	-6.62888e-05
rs13218447	G	-0.000237182
rs9400123	A	-3.06013e-05
rs9398133	C	-4.11424e-05
rs7762721	A	-5.61212e-05
rs9386647	A	-0.00025913
rs6901330	C	-0.000157551
rs10457171	G	-0.00065761
rs6929555	A	-8.4037e-05
rs4946839	G	-2.72311e-05
rs12195397	G	-0.000287489
rs4440495	G	2.75808e-05
rs9398135	C	-0.000293644
rs3924727	G	0.000213173
rs9486654	G	-0.000987424
rs3734747	G	-2.83994e-05
rs2818259	T	-3.16345e-05
rs9373956	G	1.81098e-05
rs9486657	C	-2.54437e-05
rs9386654	G	-5.55196e-05
rs9373957	G	3.31353e-05
rs6906619	C	4.06487e-05
rs864691	A	5.56509e-05
rs847018	C	-7.64162e-05
rs1527873	T	5.60565e-05
rs4946842	C	2.49128e-05
rs846971	G	9.49176e-05
rs699698	T	9.56813e-05
rs846959	G	0.000437094
rs9384659	C	-5.87844e-05
rs17068440	C	2.22946e-05
rs846962	A	-5.90504e-05
rs846963	A	-3.16465e-05
rs846964	G	-2.10586e-05
rs846965	T	-9.94601e-06
rs3800209	A	-0.000238202
rs1028498	C	-0.000257579
rs3778579	A	5.00722e-05
rs1728109	G	-0.00024334
rs1527876	T	2.03602e-05
rs846982	T	0.000143336
rs3734748	G	3.625e-05
rs7751374	G	7.02172e-05
rs12665132	A	-0.000266454
rs4945782	G	-0.000304091
rs2064603	C	-3.73174e-05
rs12660228	A	-0.000527888
rs9400129	A	0.000655656
rs846986	C	0.00024625
rs2915	C	0.000164658
rs2914	C	0.000185037
rs957115	C	0.000202475
rs9398137	G	-1.73583e-05
rs847000	C	0.00041624
rs847001	C	0.00020499
rs17068522	T	-0.00111467
rs847003	G	0.00020665
rs6927753	A	-0.00141421
rs847007	G	-0.000168527
rs6940786	G	-0.000279944
rs4260769	T	3.37911e-05
rs1006074	A	3.32461e-05
rs17068552	T	4.30771e-05
rs7740153	C	-0.000113159
rs12525668	A	5.86962e-05
rs17068567	G	-0.00138402
rs846950	C	-6.75295e-05
rs846949	C	-0.000190543
rs846948	T	-0.000198339
rs12530162	C	6.99431e-05
rs699693	G	-0.000173414
rs2295279	G	-7.36467e-06
rs6910172	T	-5.59901e-05
rs6921267	T	-7.25075e-05
rs4083443	A	-0.000390136
rs3734753	G	-0.0014702
rs3734754	T	-0.000273617
rs1728118	C	8.47327e-05
rs1621495	A	5.87849e-05
rs1739872	T	-0.000393472
rs1624055	C	-8.14693e-05
rs1728123	C	-8.46402e-05
rs1629910	T	-8.27475e-05
rs1728127	A	-8.39053e-05
rs1739862	G	-8.51208e-05
rs3844149	G	-0.000554128
rs846978	T	-0.000544398
rs9320229	T	2.89168e-05
rs4945787	G	7.81723e-05
rs1527871	G	-3.32947e-05
rs11153079	C	0.000158886
rs11759406	C	0.00018093
rs6921876	C	0.000162011
rs6922304	A	0.000143255
rs6934505	C	0.000139615
rs12664414	A	8.56503e-05
rs9320231	A	0.000124545
rs9400138	A	6.8029e-05
rs9400140	A	0.000111609
rs9373971	A	0.000111897
rs12660169	A	0.000103902
rs12663083	C	0.000113275
rs9373975	G	0.000113972
rs1518524	G	-0.000204244
rs2139080	T	-0.000188672
rs9400143	T	-0.000196771
rs4946862	G	0.000100205
rs9320236	T	0.000140101
rs2354095	C	4.39975e-05
rs6568495	C	3.98408e-05
rs6909292	C	-0.000151184
rs17528372	A	0.000204216
rs1464215	T	-3.04582e-05
rs7741285	T	-0.000149521
rs6568497	G	0.000182908
rs7757683	A	0.00016564
rs938971	A	0.000216581
rs885470	G	0.00020466
rs9486692	T	-5.02724e-05
rs872548	G	-5.37935e-05
rs11964340	G	0.00016739
rs1401171	G	-0.000101983
rs9320237	A	-1.74784e-05
rs6568503	G	4.15184e-05
rs17068819	C	2.12731e-05
rs17589005	C	0.000165522
rs12214852	C	7.0408e-06
rs9373984	T	-0.000139633
rs500932	A	-8.53442e-05
rs527609	A	-4.34739e-05
rs10872020	T	-3.89502e-05
rs556907	T	-5.56658e-05
rs642954	C	0.00070418
rs3734760	G	-1.68964e-06
rs9400156	A	0.000204371
rs663455	T	0.000158753
rs11153090	A	-1.29735e-06
rs6938487	A	-3.75336e-05
rs2272886	A	2.39789e-05
rs675117	G	-4.36775e-05
rs7764235	C	6.6e-06
rs2064200	C	1.03638e-05
rs9486755	T	0.000718608
rs9384666	A	-2.77165e-05
rs4946883	C	-9.32566e-05
rs4945801	T	0.000476641
rs11754713	A	-0.000275696
rs9372175	A	0.000606638
rs2050042	T	0.000160945
rs13219667	C	0.000178976
rs909782	C	-0.000587973
rs12203364	T	0.000160042
rs17282486	A	0.00035896
rs17069122	G	0.000139083
rs7770621	A	-5.33047e-05
rs17069168	A	-0.00137632
rs17069171	A	-0.00131441
rs17069173	T	-0.00133253
rs9400179	T	-0.000107749
rs1913	A	-0.00010959
rs9372177	A	-0.00010675
rs2355207	T	-0.00100923
rs6900313	C	-0.000941438
rs9374007	A	-0.000925646
rs10484904	G	-0.000106407
rs7662	A	-1.4324e-05
rs9372179	T	-0.00128392
rs1064346	T	0.000106474
rs9320250	T	-0.000101972
rs17283933	T	0.00131038
rs718174	G	-0.000104966
rs10484902	T	0.000103316
rs9374013	G	0.000112368
rs2027876	G	-3.15018e-05
rs9320254	C	-0.000184445
rs9400197	C	-0.00122748
rs7449720	T	-0.00111092
rs41524546	T	0.00147364
rs4946900	T	0.00046167
rs17069274	T	0.00022657
rs766779	G	0.000485208
rs9486815	G	-9.82898e-05
rs218297	C	-0.000181255
rs17069280	C	-0.000852728
rs4245535	C	0.000163562
rs218295	T	-0.000105292
rs218294	A	-0.000118608
rs218291	G	3.35068e-05
rs12173906	G	0.000233274
rs9400210	T	0.000247361
rs217520	C	0.000146713
rs9400214	A	-4.51264e-05
rs9374026	A	-0.000170959
rs532441	T	-0.000274808
rs579257	T	-0.000322344
rs847610	A	0.000358074
rs9374028	C	-0.000200306
rs10484899	T	-0.000211644
rs217132	G	0.000321755
rs657669	T	0.000119463
rs11757117	C	-0.000258609
rs2001146	T	-0.000257313
rs635051	T	2.92038e-05
rs9400218	A	-0.000197085
rs534848	T	7.49599e-05
rs9398166	A	7.66965e-05
rs6923936	T	0.00013632
rs655351	T	8.80048e-05
rs488865	A	7.48501e-05
rs9486847	T	0.000159103
rs541289	G	7.46054e-05
rs643427	T	-0.000356477
rs949829	A	0.000298448
rs12663661	C	-0.000383468
rs2152582	T	-0.000434953
rs6908664	A	-0.000150275
rs9386723	C	-0.000129137
rs1283562	G	0.000107732
rs914556	A	9.97919e-05
rs1758138	A	0.000106173
rs17069543	A	-7.81842e-05
rs9486871	A	5.37849e-05
rs1336239	A	0.000101581
rs9486877	T	6.23123e-06
rs1283557	A	0.000101865
rs12193069	G	5.47672e-05
rs9486880	T	4.95109e-05
rs11153111	C	5.71064e-05
rs11153113	G	4.01524e-05
rs11153115	T	8.92814e-05
rs6568544	A	0.000105546
rs981405	T	4.66185e-05
rs9486892	C	4.36794e-05
rs17069584	T	1.21573e-05
rs9480858	A	4.83863e-05
rs1332027	A	-0.000184581
rs17069590	C	0.000682052
rs17069624	G	-0.000270604
rs4946923	A	1.29963e-05
rs17041	A	-6.79171e-05
rs4946925	T	7.51351e-07
rs6568547	C	1.5603e-07
rs9486900	C	-2.56071e-05
rs9384677	C	-0.000550121
rs12200544	T	-8.6345e-05
rs9384679	C	2.91304e-05
rs6927268	T	-0.000131799
rs17069632	T	0.000192067
rs6911407	C	2.10904e-05
rs9372187	G	-0.000188869
rs768024	G	-0.000116239
rs9486902	C	0.000228476
rs7746906	G	-0.000133159
rs1536057	C	7.83818e-05
rs9372190	T	-0.000135007
rs9384681	A	-0.000439482
rs2490272	C	-1.00427e-05
rs2802288	A	1.18782e-07
rs2883881	A	-0.000152573
rs10499051	A	-0.000123931
rs12206094	C	7.03762e-05
rs9480865	T	0.000216412
rs7341233	T	-9.88509e-05
rs17598747	A	-0.000177132
rs3813498	C	0.000100576
rs9285397	T	0.000138508
rs17310529	T	-0.000181727
rs12202209	T	-0.000186
rs9480866	C	8.0226e-05
rs12207868	A	-0.000189365
rs11153120	C	-0.000186294
rs4946932	A	0.000125214
rs12203834	C	-0.000119181
rs9480867	G	8.82914e-05
rs4946933	A	0.000780098
rs12196996	A	-0.000184003
rs2153960	G	0.000125925
rs3800227	A	8.65743e-05
rs9398172	G	0.000143989
rs3800229	G	0.000150951
rs3800230	T	-0.000312723
rs1935949	A	0.000154439
rs9486920	C	-3.11156e-05
rs556862	A	-0.000501981
rs564376	T	-3.17599e-05
rs9320269	A	6.26548e-05
rs10457181	A	0.000118987
rs9486924	C	8.83954e-05
rs9480870	G	0.000151076
rs6928805	A	0.000234462
rs9480873	A	0.000195817
rs9384686	T	0.000274505
rs560539	G	0.000301481
rs17069826	T	0.000271051
rs6939241	A	-0.000481721
rs6918973	T	-0.000482566
rs508903	C	-7.4563e-06
rs541040	C	1.76527e-06
rs518579	T	-1.45119e-05
rs520324	A	-2.32437e-05
rs1268160	C	6.45621e-06
rs9386750	G	5.77865e-05
rs12528054	C	-7.14792e-06
rs1268144	T	0.000158027
rs575210	G	0.000125746
rs571520	T	8.08417e-05
rs9486948	C	-0.000239006
rs566575	T	0.000122414
rs509861	C	9.78503e-05
rs541020	A	0.000142119
rs497961	A	0.00019699
rs17372954	A	0.000260774
rs574217	C	0.000163168
rs544782	A	0.000111649
rs487044	G	0.000153299
rs560084	G	0.000122814
rs1146229	C	-0.000209949
rs763092	T	0.000269015
rs17069908	C	0.000212561
rs560188	C	-0.000389689
rs568064	T	2.47932e-05
rs6940755	A	0.000194297
rs472656	A	3.01762e-05
rs1268128	C	3.69831e-05
rs10484253	A	-1.04731e-05
rs517697	A	-0.000202946
rs524693	A	-0.000357117
rs9384688	T	0.000122311
rs9372196	G	0.000127928
rs471422	C	-7.64902e-06
rs12209602	T	8.82922e-05
rs9486961	C	-0.000255789
rs1269178	A	-0.000320269
rs515723	A	-0.000359115
rs948520	A	-3.21897e-05
rs2848598	C	-4.77999e-05
rs2806360	G	-0.000222583
rs7454060	G	0.000154294
rs1268055	C	-0.000245605
rs2768541	A	-0.000231106
rs9372201	G	0.000218668
rs9386758	T	0.000153744
rs2478998	G	-0.000220131
rs2806368	C	-0.000221209
rs2768535	A	-0.000233891
rs2806369	G	-0.000220156
rs2806370	A	-0.000216036
rs2806371	G	-0.000174599
rs2806372	C	3.18345e-05
rs2806373	G	-0.000276076
rs9400252	A	0.000266027
rs11153136	T	0.000265643
rs2806377	C	-0.000237084
rs2768565	A	-0.000239849
rs1951358	G	-6.94897e-05
rs13219800	A	-0.000208419
rs1040849	G	-0.000236911
rs1475055	T	2.69276e-05
rs2754820	A	-0.000221798
rs2754821	T	-0.000222523
rs2754822	T	-0.000231007
rs2798642	T	0.000253174
rs2806352	T	0.000190579
rs2806354	G	0.000202604
rs2768558	T	0.000246337
rs9480897	A	-9.89793e-06
rs2798641	C	2.25367e-05
rs2768552	G	9.31656e-05
rs2273669	A	0.000166466
rs10872027	T	0.000165458
rs1887414	T	0.000133412
rs3734649	C	8.92354e-05
rs3734650	A	0.00014365
rs3734651	T	0.000143744
rs12212402	T	8.86438e-05
rs16822	G	9.03283e-05
rs6904998	T	0.000153163
rs10872028	C	0.00013806
rs11970599	T	9.11307e-05
rs12214121	C	7.70772e-05
rs2273668	G	0.000102487
rs12200578	G	8.25974e-05
rs7759014	A	7.55824e-05
rs12208578	T	6.36393e-05
rs6916819	T	5.90559e-05
rs11153158	T	3.56779e-05
rs2050310	T	-1.52444e-05
rs17070142	C	0.00027134
rs12524627	G	2.37738e-05
rs6906547	G	0.00035238
rs6929104	T	-9.77976e-05
rs1106853	C	0.000184333
rs10046283	A	9.90201e-05
rs1260658	A	9.81097e-05
rs6918970	A	0.000292403
rs11966104	A	0.000164506
rs1547325	A	0.000166774
rs1998172	A	0.000188052
rs7771058	G	0.000184664
rs3813499	G	0.000153952
rs9791265	C	0.000406204
rs566164	A	-6.78628e-06
rs1341272	C	-4.57353e-05
rs13200680	G	-4.56726e-05
rs396000	G	5.60414e-05
rs7767017	A	0.000162829
rs7744035	G	-0.000454341
rs422113	A	-1.55031e-05
rs427960	G	8.68159e-05
rs399561	G	8.83807e-05
rs449850	A	9.28369e-05
rs371960	T	9.23438e-05
rs446974	T	-7.75188e-06
rs377436	G	1.13945e-05
rs351742	A	0.000104924
rs191611	T	0.000179138
rs9487008	A	0.000239537
rs351750	T	-1.69788e-05
rs410449	G	-1.50425e-05
rs11153161	A	-1.36782e-05
rs830554	A	-1.28132e-05
rs59673	C	-3.0043e-06
rs351728	T	-1.88914e-05
rs351719	A	-2.32793e-06
rs351716	A	2.29926e-05
rs6925339	G	-4.34876e-05
rs9386775	T	-3.11652e-06
rs13196590	T	-5.63262e-05
rs11964178	A	-1.12812e-05
rs884366	G	8.86315e-05
rs1113665	G	-9.55259e-05
rs1040285	A	-6.82345e-05
rs949882	C	5.16655e-05
rs949881	A	6.4465e-05
rs9374070	G	5.80006e-05
rs9398191	C	6.10283e-05
rs932223	T	-0.000107921
rs932222	G	-0.000405582
rs9384703	T	5.87644e-05
rs9487019	A	0.000190115
rs4142466	T	0.000312537
rs9386784	C	6.23847e-05
rs13210693	G	-8.33048e-05
rs9386788	A	-8.09671e-05
rs13205489	C	-0.000376532
rs9487031	C	0.000161835
rs9487034	T	-9.80492e-05
rs9386790	A	-0.000107742
rs1111866	G	-0.000103546
rs1111865	C	-0.000116543
rs1111863	A	-0.000109313
rs4601178	G	-0.000112642
rs7748918	T	-0.000159619
rs9374080	T	-0.000167103
rs9400272	A	-0.000174343
rs9386796	C	-0.000164617
rs6927569	T	-7.08612e-05
rs11153166	A	1.00301e-05
rs13220206	G	-0.000407636
rs9784763	G	0.000117196
rs6902892	C	-7.54445e-05
rs9386797	C	-7.35844e-05
rs13220304	G	-0.000117337
rs752727	A	0.000169888
rs1146240	T	-0.000231745
rs2275650	C	-8.42071e-05
rs9480937	G	0.000230073
rs9487069	T	-2.22825e-05
rs1074766	T	4.05137e-05
rs1074765	T	3.06668e-05
rs13437492	C	0.000229161
rs974034	A	4.16207e-05
rs11251	G	-2.64088e-05
rs9372213	C	0.000102236
rs1358998	T	-8.60475e-05
rs3757235	C	7.4503e-05
rs736830	A	7.97131e-05
rs730089	G	7.85409e-05
rs9487083	C	0.000355023
rs4946972	A	0.000252909
rs7754650	T	-9.76959e-07
rs7773095	A	-6.68415e-05
rs9480948	A	-6.75703e-05
rs17070580	A	2.10265e-05
rs9487094	G	1.47717e-05
rs9885646	C	-9.56163e-06
rs9320287	T	1.30184e-05
rs7748669	A	1.59182e-05
rs12204742	G	-0.000762805
rs9487103	A	7.92362e-05
rs9480957	G	-6.39023e-05
rs9398200	T	0.000619762
rs3757237	C	0.000571269
rs1048203	G	-6.9516e-05
rs1048197	C	-0.000681654
rs749621	A	0.000336874
rs1476386	C	0.00018918
rs1476387	G	8.42773e-05
rs910730	G	7.35486e-05
rs4946977	C	0.000368507
rs2277113	T	7.3602e-05
rs1322814	T	0.000901986
rs1046943	A	7.06029e-05
rs3734652	T	6.88832e-05
rs2273896	G	0.00115667
rs9791241	A	6.82667e-05
rs3799842	T	0.000152001
rs2236084	A	6.41729e-05
rs9400286	C	0.000633454
rs6920712	C	-0.000224398
rs9400287	G	-0.000199076
rs1054607	C	-0.000203203
rs11153183	T	-6.59349e-05
rs2024850	A	-5.27412e-05
rs12199154	A	-6.26424e-05
rs2277114	C	-5.40505e-05
rs9766863	T	-0.000209589
rs9400288	G	-0.000308484
rs1321206	C	-0.00029345
rs1925921	T	-0.000178434
rs9400289	G	-0.000191576
rs6916579	A	-9.03697e-05
rs749517	G	-7.30528e-05
rs942923	A	-0.000254525
rs10782163	C	-6.75129e-05
rs9374097	A	-0.000242913
rs9386813	T	-0.000242457
rs10434873	T	0.000585208
rs9374099	T	-0.00023408
rs6925886	A	-0.000165619
rs9384713	G	-0.000230591
rs6929823	G	-0.00023633
rs10499052	G	2.49534e-05
rs7757895	T	-0.000298541
rs11153194	G	-0.000287099
rs1474959	G	-0.000221483
rs9384717	C	-0.000293062
rs2357128	A	-0.000289243
rs6568583	T	-0.000170219
rs12205941	T	-0.000385575
rs9386822	C	-0.000293793
rs9398210	G	-0.000286964
rs4946992	T	-0.000245974
rs9386824	G	-0.000225662
rs6925005	C	0.000493054
rs13204787	A	2.0333e-05
rs10499053	A	-8.51093e-05
rs9986507	C	-0.000225278
rs9487172	T	-0.000240065
rs9487176	C	-0.000243378
rs9480984	T	-0.000240912
rs12215867	G	-0.000242198
rs1406957	C	-0.000234557
rs9374111	T	-0.000313549
rs9386828	G	-0.000280144
rs9386829	A	-0.00028405
rs7744981	A	-0.00023546
rs7745469	C	-0.000248196
rs7749910	A	-0.00023194
rs7356790	T	0.000488356
rs9400310	G	-0.000239772
rs11968485	C	-0.000236329
rs7450970	A	-0.000237775
rs3899233	T	-6.16244e-05
rs911022	C	-0.000180583
rs9372223	T	-0.000267391
rs9480991	C	-0.000235582
rs6568591	C	-0.000169124
rs9400316	C	-0.000242826
rs829813	T	0.000269551
rs829816	G	0.000236545
rs6911700	T	-6.37264e-05
rs7767805	G	0.000588668
rs2145144	C	0.000237875
rs9400317	A	0.000488096
rs12192268	T	-7.46881e-05
rs4947012	A	9.53747e-05
rs829811	C	0.000263508
rs1096136	A	0.00017213
rs1103996	A	0.000196411
rs3823234	C	0.000295052
rs4947014	T	0.000296954
rs2025148	G	-8.76242e-05
rs9386835	G	0.000480289
rs2295835	T	0.000481387
rs12204548	C	-9.80825e-05
rs6568600	C	0.000388502
rs9398214	G	0.000439982
rs9398215	C	0.000420546
rs2224550	T	0.000292519
rs12215077	G	-0.000118722
rs6568602	T	0.00039156
rs12215385	G	-0.000288875
rs3799852	A	0.000352133
rs2273752	C	-0.000123801
rs6942171	C	0.000294381
rs17070915	G	0.000960617
rs1322124	T	-0.000131248
rs2295836	T	0.00047194
rs12206574	G	-0.000223013
rs7763229	A	0.000362247
rs9481003	G	0.000633005
rs11751112	C	0.000353524
rs9372226	A	0.00051865
rs4947018	G	1.50267e-05
rs10457204	C	-0.000216097
rs10499054	A	-0.000205719
rs9885672	T	0.000616719
rs9384723	G	-0.000208145
rs7744512	C	0.000225734
rs4295520	T	-9.48887e-06
rs4330563	T	0.000105081
rs4473902	A	0.000987663
rs7743976	G	0.000100046
rs13220781	G	0.000266517
rs17070984	A	0.000236612
rs9400322	C	-0.000206293
rs2492977	T	7.24142e-05
rs4512266	G	0.000202847
rs4546525	G	1.55938e-05
rs12527421	G	7.51636e-05
rs10659	G	0.000189849
rs1127775	C	7.74432e-05
rs7771000	A	8.80561e-05
rs7771313	C	9.93224e-05
rs4631332	A	0.000873904
rs4601174	C	-1.69871e-05
rs9320317	G	-1.01428e-05
rs13209604	G	-0.000208943
rs4527748	A	-0.000514724
rs6910888	C	-0.000723007
rs12663109	C	0.000581483
rs6907986	T	-0.000301081
rs9386860	C	-0.000277476
rs9398226	T	0.000381629
rs7740408	C	-0.000270653
rs4245542	T	-0.000342216
rs4557564	A	-0.000265363
rs6900525	C	-0.00017027
rs6900672	C	-0.000297345
rs9400344	G	-0.000267632
rs9386862	T	-0.000294243
rs9400345	C	-0.000283925
rs4947035	G	0.000157399
rs12664224	C	-0.000165951
rs12662894	C	-0.000897826
rs4617029	A	0.000114166
rs2505036	C	-0.000498824
rs6909151	G	-0.000502841
rs4245544	T	-0.000517924
rs11751776	G	-0.000153875
rs9372243	G	-0.000526634
rs9384731	C	-0.000515005
rs11153222	G	-0.000506877
rs11755635	T	-0.000192685
rs4463297	A	-0.000479393
rs11758450	A	3.81849e-05
rs6568622	A	-0.000388362
rs4392757	G	-0.000496413
rs7753713	A	-0.000168288
rs4377823	G	-0.000167619
rs12525441	T	-0.000156294
rs4329143	T	-0.000176383
rs17614034	T	-0.000246967
rs17541919	G	-8.34391e-05
rs9481026	A	-0.000251734
rs9481029	G	-0.000287233
rs2126498	T	-0.000250505
rs11757982	T	3.31003e-05
rs1564078	T	-0.000248867
rs1564077	G	-0.000292456
rs1564076	G	-0.00028849
rs7776217	G	-0.000318961
rs9481031	G	-0.000306708
rs6917496	T	-0.000291303
rs6937788	A	-0.000291107
rs7745414	C	0.000712968
rs879134	C	9.32188e-05
rs11753953	A	-7.62511e-05
rs11759874	G	-9.17422e-05
rs9400358	C	-7.82282e-05
rs6912291	T	-4.73225e-05
rs9372248	T	1.85769e-06
rs7747842	T	5.21212e-05
rs7770634	G	-8.99352e-05
rs9400359	C	5.18976e-05
rs9386877	T	-0.000101903
rs1381688	T	-0.000153087
rs1462490	A	-7.5397e-06
rs9400360	G	2.65522e-05
rs7752069	T	7.56322e-06
rs41381746	T	0.000268261
rs10499057	T	-0.000167827
rs9386879	T	-0.00015075
rs12660119	T	-0.000113822
rs6922245	C	-3.21636e-05
rs4947046	C	-0.000162177
rs6925392	G	-0.000113313
rs4945849	G	-0.00053605
rs3828928	C	-0.000111271
rs6940347	T	-8.31439e-05
rs6927722	C	-0.000112933
rs4945850	G	-4.98907e-06
rs6935544	T	-8.24953e-05
rs2361500	G	-7.72047e-05
rs12660791	C	-9.50012e-05
rs17071278	T	-0.000171177
rs17543938	A	0.000338845
rs6927464	C	-1.82817e-05
rs6927697	A	-9.62885e-06
rs17071283	A	-0.000255254
rs12111403	T	-0.00011077
rs4947051	G	-0.000118662
rs7750037	G	-9.70229e-05
rs6568634	A	-0.000110786
rs11757055	C	-5.28935e-05
rs12664697	G	-3.41088e-05
rs12662559	A	-5.34693e-05
rs4339500	A	-8.70126e-05
rs11153226	A	1.69686e-05
rs4509164	A	1.73142e-05
rs12662099	G	-6.62746e-05
rs11752726	A	-5.82504e-05
rs6918148	T	-7.63681e-05
rs6918158	T	-2.72994e-05
rs4947058	A	-7.76943e-05
rs6938139	A	-8.65137e-05
rs9487318	C	4.51615e-05
rs9487321	C	6.529e-05
rs9481048	G	5.42248e-05
rs17071335	T	0.00016808
rs2334320	G	0.000166728
rs17071340	A	0.000172758
rs9487325	A	-5.08999e-05
rs17071351	T	-9.8815e-05
rs17071358	A	-5.66388e-05
rs17071361	T	0.000235825
rs7756509	A	0.000207901
rs17071372	A	0.000258774
rs4947060	T	-5.98977e-05
rs2334324	G	0.000167258
rs2878176	C	0.000354105
rs6926029	C	-0.000171458
rs9487358	C	-0.000165488
rs9481053	C	-0.000166426
rs9487368	A	-0.000222566
rs7739797	G	-7.49823e-05
rs9487371	A	7.00968e-05
rs9481056	C	0.000221963
rs714693	T	0.000254449
rs6908306	T	0.000153134
rs9400372	A	-1.90575e-05
rs17569318	C	0.000727376
rs4947066	T	0.000581657
rs9384738	T	0.000518889
rs7770648	G	-0.000233328
rs17569533	C	0.00072159
rs756487	T	-0.000220795
rs17569742	C	8.9421e-05
rs9374165	G	0.000253182
rs7748253	A	4.3478e-05
rs6568644	C	8.33669e-05
rs9487392	T	7.60636e-05
rs964080	A	8.73758e-05
rs2207357	C	-2.51235e-05
rs9384740	G	1.94261e-05
rs11153232	T	8.06234e-07
rs11153234	T	-0.000152596
rs9487396	G	-0.000330754
rs17071628	A	-1.33462e-05
rs6933664	T	0.000116088
rs9487398	C	0.000134034
rs4945862	G	9.41537e-05
rs12199785	G	-0.000160656
rs2207356	A	0.000427333
rs12055551	C	-0.000134141
rs17071637	T	0.000233395
rs12664660	T	0.00017763
rs6932938	A	9.7684e-05
rs17493602	T	-0.000250833
rs9487402	T	-8.29794e-05
rs9386898	C	-5.83837e-05
rs3818100	C	-0.000123499
rs9398237	C	-0.000115716
rs221717	A	-8.37052e-05
rs7765849	C	-4.31017e-05
rs221716	C	-8.14127e-05
rs221715	A	-8.10496e-05
rs13219760	A	-0.000270847
rs723685	A	-0.000222362
rs9487408	A	-7.8673e-05
rs12198043	G	-0.000262631
rs714368	T	-7.29317e-05
rs9481076	C	-0.000226585
rs2428190	G	3.88785e-05
rs2428189	G	3.72187e-05
rs916721	A	4.77377e-05
rs9487422	A	4.04211e-05
rs17071719	G	0.000124632
rs17071722	C	0.000124645
rs4543405	G	0.000151208
rs916719	T	9.41498e-05
rs7768422	T	0.000229147
rs6928183	A	0.00010027
rs3806970	G	0.000226946
rs9400393	T	-0.000106039
rs2494543	T	0.000214727
rs9386904	C	0.000123652
rs2428175	G	0.000109838
rs7759856	A	5.46765e-05
rs2188553	G	-0.000199013
rs9481083	C	-0.000137029
rs12215879	A	-0.000193173
rs13197401	G	-0.000182951
rs9400396	C	-7.86902e-06
rs6933588	T	0.00025371
rs2520573	G	-0.000125652
rs2817778	A	-0.000234297
rs1989634	G	7.98441e-05
rs12173775	G	-9.79727e-06
rs2817780	G	-0.000192807
rs2817781	C	-0.000193397
rs2341050	C	0.000244881
rs2023705	T	0.000202203
rs739516	A	-1.49963e-05
rs853550	A	5.33752e-05
rs853547	A	0.000103691
rs17231299	A	1.41756e-05
rs9400400	C	0.000237008
rs2817798	G	-0.000122136
rs2817797	A	-9.56185e-05
rs2691165	C	-9.16308e-05
rs9487444	G	4.13282e-05
rs6912010	G	-4.26685e-06
rs9374185	T	7.82947e-05
rs2817766	A	6.36114e-05
rs12190490	A	0.000246305
rs13211268	T	-9.24576e-06
rs9386924	A	0.000208765
rs13220055	G	-9.34038e-06
rs1543991	T	0.000120021
rs6905041	C	3.0096e-05
rs1524579	C	1.51935e-05
rs17071942	A	0.000212577
rs9487465	T	2.10674e-05
rs9386927	A	0.000208501
rs4947084	A	-4.65583e-05
rs12203400	T	0.000244338
rs13214056	C	1.74667e-06
rs12526071	T	-4.15362e-05
rs2691180	A	2.3495e-05
rs1997010	C	6.84478e-06
rs2817763	T	-4.46024e-05
rs2691171	A	3.26829e-05
rs13205298	A	-0.00024329
rs2817764	C	-5.8428e-05
rs9386934	T	9.34343e-05
rs2691185	T	0.000184609
rs2817773	T	0.000184598
rs12207678	A	0.000252495
rs9372264	G	9.15851e-05
rs12200431	C	0.000305234
rs9400409	T	0.000190705
rs12210629	A	0.000289934
rs4383853	C	0.000115075
rs3021287	C	0.000198585
rs9374202	T	0.000196679
rs813910	G	0.000111971
rs802658	T	0.000193426
rs1299876	C	0.000112166
rs802660	C	0.000110169
rs802661	G	0.000101852
rs802682	A	9.58404e-05
rs802684	T	0.000198838
rs706933	G	8.29256e-05
rs1292123	C	5.41212e-05
rs9481119	C	0.000272013
rs1279585	T	0.000132711
rs802688	T	0.000123924
rs12195139	T	0.00031799
rs1150104	A	-1.67951e-05
rs802669	G	0.000112294
rs17072045	C	7.86033e-05
rs10484430	A	0.000141672
rs1775125	T	0.000122356
rs17090851	C	-9.4022e-06
rs7749918	A	-0.000111476
rs1008155	A	0.000150075
rs1279599	G	-0.000107303
rs1007274	C	4.73508e-05
rs867374	A	-0.00014653
rs1027914	C	-0.000133921
rs7768897	A	-0.000108665
rs811921	A	-0.000104522
rs2298886	T	-0.000413226
rs12214763	T	0.000390812
rs11153258	C	0.000139006
rs12212542	T	0.000377907
rs9398250	G	-8.46706e-05
rs781494	A	0.000120676
rs1279481	A	0.000242771
rs9384763	G	-0.000429019
rs12205660	A	0.000309608
rs1704721	C	0.000156664
rs9374216	C	0.000129742
rs9487557	G	0.000125479
rs781499	A	0.000126405
rs9386959	T	-8.74183e-07
rs6914829	C	-0.000418404
rs12207535	A	0.000119436
rs9384765	A	-0.000369997
rs9374227	C	0.000130815
rs9400435	G	0.000131544
rs9400437	G	0.000138393
rs11153266	A	0.00013925
rs3892789	T	0.000131604
rs9400442	A	0.000114902
rs9374234	G	0.000148386
rs7341275	G	0.000104027
rs2880172	A	0.000119847
rs3862837	A	9.98468e-05
rs3862838	A	0.000131308
rs10499059	A	0.000125636
rs3904925	C	0.000202311
rs9384777	T	8.85287e-05
rs12193655	A	0.000161935
rs3851220	C	8.74305e-05
rs3904924	C	0.000204285
rs3763195	G	0.000207208
rs3763196	A	0.000140402
rs6910046	T	2.40462e-05
rs17072229	T	-1.07667e-05
rs7752327	C	0.000157959
rs9386984	A	-3.52227e-05
rs9384783	A	-1.00352e-05
rs9320354	A	-4.78646e-05
rs11751660	T	-0.000150545
rs2342512	G	-0.000166816
rs12527783	T	-0.000119172
rs3851222	G	3.90861e-05
rs4947099	G	5.2278e-05
rs4945872	C	6.15753e-05
rs6904275	T	-2.96782e-05
rs7754456	A	-0.000364906
rs9481140	G	-0.000359195
rs12202418	A	0.000173817
rs7767302	C	0.000119351
rs1040903	T	7.27986e-05
rs193281	A	0.000100881
rs395564	G	7.78984e-05
rs12211045	C	0.000197637
rs12214886	C	0.000184222
rs377716	C	8.83363e-05
rs354529	G	8.22171e-05
rs354528	C	7.9319e-05
rs17679731	G	-0.000281522
rs354525	G	7.75635e-05
rs354524	G	7.94973e-05
rs354523	T	8.7628e-05
rs1150082	G	7.72771e-05
rs373526	A	8.42901e-05
rs354542	T	7.01288e-05
rs1216020	A	8.60087e-05
rs354541	A	8.79158e-05
rs17807032	C	0.000272644
rs557028	C	8.55187e-05
rs434034	T	7.64537e-05
rs17606253	T	-0.000301826
rs402014	C	8.55871e-05
rs402940	G	7.20518e-05
rs354544	T	6.40966e-05
rs354545	G	7.49598e-05
rs354546	A	0.00018676
rs354547	G	8.0393e-05
rs354526	A	0.000161825
rs12210707	C	0.00017916
rs354527	T	0.000169135
rs17072442	A	0.000755571
rs12213673	C	0.000155559
rs354551	T	4.66894e-05
rs354550	G	3.72848e-05
rs1215964	T	0.000147952
rs1150076	T	0.000147937
rs354531	C	2.99526e-05
rs1150078	T	5.06097e-05
rs12661704	G	-0.000329492
rs9487602	G	-0.000122201
rs391196	G	-0.00082319
rs411604	A	-6.33423e-05
rs12208141	G	-0.000164144
rs3912092	G	-0.000314837
rs12662324	A	-0.000314587
rs241001	C	-0.000261815
rs17756732	T	0.000112651
rs11153277	C	-8.70778e-05
rs6901586	A	-0.000187114
rs11153279	T	-0.000116513
rs11153280	A	-0.000138149
rs240987	A	-8.98336e-05
rs240988	G	-0.000202575
rs240989	T	-0.000212694
rs173287	G	-0.000220416
rs12196873	A	0.000106653
rs190246	G	-9.00768e-05
rs6933627	C	-0.00013548
rs10457237	T	0.000115565
rs12195578	C	0.00013994
rs240956	C	-0.000154726
rs181294	A	-0.000164923
rs1061388	A	0.000140689
rs457497	T	-0.000156942
rs56827	C	-0.00010183
rs3204953	C	0.000150245
rs240968	C	-0.000152892
rs240972	C	-0.000191587
rs457492	G	-0.000108837
rs240965	C	-0.000201549
rs459809	T	-0.000150075
rs465969	G	-0.000391999
rs240953	T	0.000905556
rs445349	A	-0.000106087
rs1623806	T	-9.98193e-05
rs240993	T	9.98417e-06
rs456569	T	-0.000106323
rs11751625	C	0.000239402
rs459147	A	-0.000162357
rs455650	C	-0.000161264
rs455732	C	-0.000126206
rs462779	G	-0.000160715
rs3218600	G	0.000904662
rs458017	T	-0.000338751
rs461646	G	-0.000162294
rs458486	T	-0.000125122
rs455726	G	-0.000125885
rs2343614	G	-1.85862e-05
rs9387010	C	-0.000419828
rs7766610	C	-0.000163541
rs11153290	T	-0.000108492
rs1989574	T	-0.000113347
rs6937734	C	-0.00017645
rs7751272	A	-0.000174661
rs7764543	T	-0.000199546
rs7451051	G	-0.000119135
rs17539260	T	0.000660697
rs17090837	G	-0.000434059
rs17510499	C	-0.000135834
rs17539176	A	-0.000441401
rs9400476	C	0.000200848
rs12211763	A	-0.000123642
rs7758483	G	0.000439755
rs4945881	G	0.000185367
rs7750803	C	0.000434317
rs2025269	G	0.000203097
rs9320364	T	6.37884e-05
rs7450789	G	-0.00015551
rs6568685	A	0.000113986
rs12529158	A	-0.000165951
rs11755082	G	0.000129667
rs3851225	A	-0.000158954
rs9481161	C	-0.000180619
rs9398272	C	0.00023113
rs4521634	A	-8.43334e-05
rs6920798	A	0.000346142
rs3851229	T	-0.000223136
rs7776346	G	0.000408676
rs4947122	C	0.000426792
rs9374262	G	0.000179518
rs10484479	T	0.000154593
rs9487669	A	0.000803134
rs6912112	A	0.000687107
rs2075966	A	2.67702e-05
rs760563	G	-0.000111346
rs1043730	G	-0.000110358
rs2075967	C	-0.000110131
rs13196377	G	-0.000337064
rs3777910	G	-7.40505e-05
rs4245546	C	-8.01481e-05
rs174372	A	-2.72495e-05
rs174376	T	-2.47565e-05
rs13190932	G	-0.000445355
rs13210247	A	-0.000128194
rs174400	A	3.28563e-05
rs3777921	A	-0.000105479
rs7769061	A	0.000560228
rs174407	G	2.38641e-05
rs4947133	C	0.000196067
rs7764009	T	-0.00017352
rs1476043	G	-0.000167818
rs1794815	G	-4.75335e-05
rs9320373	G	-4.94313e-05
rs1794821	A	-0.000131309
rs1726144	A	-0.000127173
rs1630896	A	-0.000246635
rs4947139	T	-0.000281135
rs6916861	A	-0.00030548
rs12191154	A	-0.000191797
rs9400489	T	0.000475405
rs2282855	A	0.000488187
rs9400491	A	0.000494525
rs3730353	A	-0.000254164
rs1358750	G	0.000130725
rs2071927	G	-0.00120059
rs809193	T	-1.94777e-05
rs3752545	A	-0.00117475
rs1022646	G	0.000125042
rs1022647	C	0.000125418
rs1022648	T	0.000134468
rs706872	T	0.000492055
rs2301465	C	0.000492846
rs706876	C	0.000496778
rs706882	C	0.000490355
rs9400494	T	0.000495522
rs706885	A	0.000470251
rs706889	C	0.00047262
rs2269618	G	0.000499959
rs706895	T	3.10225e-05
rs1740377	C	-2.49287e-05
rs1726113	C	-2.55506e-05
rs706901	A	0.00047683
rs10484480	T	-0.00113867
rs17704432	T	0.000511881
rs7746471	T	-0.00123848
rs9374283	T	0.000548863
rs6930230	T	0.000202338
rs17072864	G	0.000100276
rs6925303	A	0.000199069
rs1321168	C	0.000145675
rs17072872	A	0.000144997
rs9374286	C	0.000170623
rs6910116	A	8.67717e-05
rs9387033	T	-0.000987058
rs6908503	G	1.1222e-05
rs1465061	G	0.000147701
rs6914091	C	0.000188709
rs11964650	C	1.0325e-05
rs6926405	C	8.11927e-05
rs11963612	T	0.000127284
rs11153318	G	0.000152413
rs1405530	G	0.000108413
rs17072888	G	0.000516691
rs9384805	C	0.000115493
rs12910	G	0.000112402
rs10456876	C	9.51607e-05
rs7761230	G	-0.000151287
rs17072912	G	9.57057e-05
rs1022650	G	0.000436958
rs1022651	C	0.000680889
rs9387039	G	0.000427696
rs2182644	G	-0.000413545
rs9387041	A	0.0006343
rs9372313	C	0.000611372
rs11970094	A	-0.000639414
rs9481195	A	6.85054e-05
rs11970757	A	0.000551668
rs7761236	A	0.000139187
rs11961774	A	0.000132183
rs6923217	T	-0.000184278
rs17072986	T	-0.000645158
rs12661059	T	-0.000701817
rs9487735	T	7.74946e-05
rs6934113	A	0.000178847
rs1327194	A	-0.000192458
rs17072993	C	-7.61255e-05
rs12528158	A	-0.00102368
rs9487737	C	0.000189838
rs17073012	T	-0.000126377
rs9320379	T	-0.000151305
rs9487738	G	-5.22769e-05
rs2024832	T	-0.000155251
rs1409837	T	0.000257825
rs9372316	A	-7.29253e-05
rs9384814	A	-2.59864e-05
rs6905865	T	-6.41967e-05
rs6906459	A	3.67548e-05
rs4373389	C	-4.07704e-05
rs2026603	T	-3.51144e-05
rs12663744	C	-0.00030595
rs1998933	G	-4.25939e-05
rs2281915	T	-3.47163e-05
rs9487747	C	0.000308354
rs9487749	C	-0.000128977
rs11751767	T	0.000272145
rs9487753	T	-0.00030329
rs9487754	T	-0.000318543
rs9374302	G	-0.000238478
rs943436	T	2.12407e-05
rs580900	T	0.000113698
rs17073074	C	7.42116e-05
rs671271	G	-9.53279e-06
rs490080	G	0.000177121
rs7356805	T	-3.40671e-05
rs12660268	G	-0.000228807
rs632914	C	6.58538e-06
rs539756	G	3.45495e-06
rs571871	C	4.21777e-05
rs9487769	C	5.07804e-05
