## Supplemental Tables for "A genetic risk score improves risk stratification for anticoagulation-related intracerebral hemorrhage" (part 8 of 17)

### Sheet: Table S5 (continued)
Supplemental Table S5. Weights for the selected genomic score
rs9487771	T	1.28445e-05
rs689328	G	-9.62472e-05
rs546913	G	-0.000123974
rs9487775	A	0.000253821
rs11967678	C	-0.000396364
rs556588	G	-7.80051e-05
rs9387058	C	0.00022699
rs7752557	A	-2.71373e-05
rs471043	T	4.54174e-05
rs620786	C	0.000196165
rs649431	T	-0.000412737
rs575723	G	-0.000317108
rs498381	G	-0.000445509
rs537225	C	-0.000426809
rs17073179	C	-0.000208483
rs971090	G	-0.000295338
rs1515333	G	-4.85695e-05
rs4947156	T	8.16943e-05
rs925755	A	0.000105721
rs6904241	G	-0.000181766
rs12526819	C	9.54215e-05
rs4947158	G	-0.000463544
rs17073224	A	0.000120726
rs4947161	G	0.000103667
rs6900135	C	1.06181e-05
rs4947162	A	2.04273e-05
rs1022313	G	2.79068e-05
rs2280152	A	3.49242e-05
rs1230348	A	0.000146798
rs1230345	G	5.72234e-05
rs10484466	G	4.50603e-05
rs17073268	G	5.22882e-05
rs12197738	A	4.83545e-05
rs971531	C	4.84525e-05
rs1624814	C	5.58727e-05
rs10456877	C	6.20971e-05
rs1709865	G	5.18592e-05
rs6909403	G	5.97281e-05
rs11153336	G	6.5339e-05
rs11153337	C	6.30366e-05
rs7757751	A	4.95022e-05
rs6932855	A	7.27587e-05
rs6933200	A	7.01877e-05
rs6933385	A	6.32055e-05
rs6914605	G	7.24447e-05
rs12154150	T	7.03031e-05
rs17073353	T	6.51975e-05
rs2010314	A	6.9924e-05
rs6568716	G	5.92122e-05
rs6568717	G	6.26287e-05
rs6568718	G	6.51816e-05
rs12204892	C	4.59649e-05
rs3777947	T	6.3229e-05
rs3777943	T	5.18643e-05
rs11153342	C	5.64429e-05
rs11153343	A	5.90999e-05
rs764587	A	2.20254e-05
rs3734287	T	7.25454e-06
rs2032567	C	7.33831e-05
rs2032568	G	7.345e-05
rs2072019	G	0.0001128
rs2072020	G	-5.11169e-05
rs7742931	G	5.75362e-05
rs2277084	T	5.38162e-05
rs3798357	G	5.01748e-05
rs2227237	A	4.9375e-05
rs3752577	A	9.71208e-05
rs6913656	G	-0.000205878
rs6919131	G	-0.000191307
rs971402	G	-0.000154899
rs971403	T	-0.000232004
rs1050348	A	-4.6985e-05
rs6917024	C	0.000135139
rs6917763	C	0.000804457
rs9398298	C	-5.74101e-05
rs2157544	G	6.72913e-06
rs6568721	T	5.09246e-06
rs1158747	T	-9.74105e-05
rs4947172	T	0.000136607
rs6907109	T	-9.22196e-05
rs1894681	A	7.73258e-06
rs17823433	C	0.00020356
rs9374309	G	-9.66058e-05
rs6938044	T	6.78814e-05
rs2072029	C	0.00024094
rs2269646	C	4.70427e-05
rs2072023	G	-4.2337e-05
rs2237237	G	0.000135172
rs2237238	C	0.000135368
rs3777932	A	7.84273e-05
rs6568724	C	6.1412e-05
rs7758871	T	0.000233278
rs7738951	A	6.38263e-05
rs6912145	G	6.48843e-05
rs11757455	G	-2.0277e-05
rs4947178	C	-4.67753e-05
rs6926485	T	-3.85988e-05
rs2237245	A	0.000127136
rs3777927	G	0.000406995
rs3777926	C	0.000438909
rs9487847	C	0.000349446
rs17073572	G	0.000162613
rs2237247	G	0.000313532
rs2282854	T	0.000384976
rs2213840	A	0.000194247
rs2068770	A	8.77454e-05
rs9487853	T	0.000335553
rs2237248	G	0.000175835
rs9487854	T	0.000350528
rs12110617	T	0.000277011
rs7450379	T	-4.98969e-05
rs9398302	G	-0.000206634
rs9487861	A	0.000387335
rs17757451	T	5.94716e-05
rs4571602	A	0.000151185
rs12195039	C	0.00015599
rs9481245	A	0.000319719
rs1110332	T	-4.55039e-05
rs883893	T	-1.95478e-05
rs1891472	C	-6.96771e-05
rs12110449	T	0.000122897
rs1891470	A	0.000133132
rs11153352	A	0.00012626
rs17073643	C	-0.000123118
rs17073644	C	-0.000111696
rs12195540	G	0.000137201
rs6935727	T	-0.000147566
rs7742249	T	-0.000258385
rs9374315	T	-0.000228316
rs11962065	A	0.000313193
rs1342593	C	1.50295e-05
rs7763113	G	7.95932e-05
rs7745143	T	8.29863e-06
rs4947183	G	0.000250431
rs1935684	T	0.000233831
rs9320406	G	-2.82424e-05
rs9387066	G	0.000244695
rs2027532	T	-1.92693e-05
rs10457248	T	-2.03654e-05
rs6941093	T	0.000168738
rs9487887	C	3.04843e-05
rs7764419	A	2.03727e-05
rs17073700	A	0.000175293
rs9487891	A	0.000363702
rs6940518	A	0.000127245
rs11153358	A	1.951e-05
rs9398305	C	0.000109979
rs9400534	G	7.51855e-05
rs1539403	T	2.05261e-06
rs9384825	C	-0.000240098
rs6931103	A	0.000169374
rs12192606	T	0.000158542
rs11153362	C	0.000152786
rs9400538	G	-0.000279403
rs1935676	T	1.33717e-05
rs1418561	G	0.000261304
rs1342596	G	3.95214e-05
rs9372328	G	-1.84904e-06
rs9400540	T	5.42931e-05
rs9400541	C	2.85824e-05
rs1935706	A	-1.79324e-05
rs1935705	A	2.60288e-05
rs9400542	A	1.4545e-05
rs9387075	T	1.97546e-05
rs4945905	G	2.34823e-05
rs4945906	C	2.20204e-05
rs1935704	G	0.000217571
rs1108967	A	2.09727e-05
rs1935703	T	3.56113e-05
rs1935702	T	3.30603e-05
rs1954296	C	0.000107161
rs1276643	G	0.00116197
rs1150092	C	0.000155832
rs9384832	C	0.000146503
rs1276588	A	-0.000206318
rs1706043	G	-4.00072e-06
rs1767965	T	-0.000206798
rs1706054	G	-0.000198314
rs1276576	G	-0.000209936
rs1276577	G	-0.000206337
rs1276594	G	-0.000202392
rs2175475	G	-0.000216604
rs1276535	A	2.24393e-05
rs1276533	A	-0.000183497
rs1511667	T	8.30107e-06
rs10485412	G	-5.92055e-07
rs1511666	C	-7.2751e-06
rs12526710	A	0.00026623
rs2346531	C	-0.00024423
rs9387090	G	0.000369907
rs17074196	C	-0.000255003
rs9374351	A	-0.00021758
rs9387091	A	1.58996e-05
rs9374352	C	-0.000160663
rs9487935	A	-0.000251847
rs9487938	C	-0.000178992
rs4947192	T	-3.33942e-05
rs9372337	T	-4.89245e-05
rs13200368	T	0.000138342
rs9374354	T	-0.000146785
rs1455902	A	-0.000150694
rs1455910	G	-0.000152011
rs1378702	C	0.000167252
rs1378701	G	0.000170869
rs9372340	A	0.000361271
rs1551475	G	0.000173412
rs1551473	C	0.000186146
rs12209591	G	0.000202168
rs4947199	G	-0.000336914
rs6568736	A	0.000163371
rs7744619	T	0.000162597
rs1378699	C	5.23513e-05
rs10782173	G	0.000165636
rs6915011	T	0.000156292
rs1378686	T	0.00016018
rs1350112	C	0.000129938
rs11153377	G	0.000203131
rs6920975	C	0.000121235
rs10456882	A	0.00021044
rs12191020	A	0.000213621
rs9387099	G	2.42722e-05
rs1378682	A	5.12649e-05
rs12204764	A	2.95935e-05
rs4947202	A	0.000115442
rs17759304	A	0.000206636
rs724428	G	3.81595e-05
rs9487982	C	0.000229035
rs12196410	T	0.00019081
rs4945480	G	-0.000164546
rs6934970	C	-0.000181003
rs11153383	G	-0.000188141
rs6927096	A	-0.000162487
rs6928046	G	-0.000174993
rs7739145	G	-0.000183722
rs1378696	C	0.000109682
rs9320418	A	0.000249298
rs4945917	G	1.48276e-05
rs1342148	G	0.000125529
rs9488000	A	0.000145689
rs17074493	T	-1.81498e-05
rs12212255	C	-2.41586e-05
rs13215654	A	1.90871e-06
rs12660401	G	0.00189586
rs2347386	G	1.86982e-05
rs4945918	G	-1.95983e-05
rs9320419	A	0.000196729
rs2347387	T	0.000269305
rs12524345	C	-2.65984e-05
rs9488006	A	0.000228408
rs2347389	A	0.000138062
rs947552	A	2.21985e-05
rs10499071	G	4.30393e-05
rs9481295	C	2.32389e-05
rs9320421	T	0.000118464
rs7744587	C	0.000116491
rs17074567	T	-5.9912e-06
rs4332014	G	1.55576e-05
rs4082366	T	-1.51566e-05
rs9384850	C	4.19086e-05
rs2881622	T	-5.6032e-05
rs2795577	A	-5.97241e-05
rs1290488	C	-8.71087e-05
rs1288188	A	-7.25352e-05
rs1351469	C	-7.02647e-05
rs9387112	A	-0.000125944
rs1288162	C	6.39206e-05
rs1288164	A	6.47683e-05
rs6915907	A	5.11584e-05
rs1680112	T	6.06909e-05
rs1481317	C	-7.76514e-05
rs1288183	T	0.000302645
rs1288148	C	-0.000708881
rs2127965	A	0.000119924
rs12205736	C	0.000177853
rs17074656	G	0.000667771
rs1300164	C	-0.000698025
rs1481323	G	-0.000450672
rs2623094	T	-0.000638304
rs1774053	G	-0.000607734
rs1342109	T	-0.00133956
rs2211359	A	-0.000690712
rs1774042	C	0.00040578
rs1680096	G	0.000378923
rs2347728	C	0.00020315
rs7749695	T	0.000204465
rs6929684	A	9.62305e-05
rs1112586	C	-8.02354e-05
rs6923836	G	0.000178511
rs9481308	C	2.62979e-05
rs6940873	C	1.75702e-05
rs10457255	G	-8.86648e-05
rs9400588	C	-5.88168e-05
rs1935369	C	1.24962e-05
rs12525741	C	-0.000127906
rs6568751	T	0.000243946
rs9320429	T	-5.99647e-05
rs6901454	C	0.000247989
rs6910441	T	7.83901e-05
rs1539276	T	0.000166291
rs6912425	G	7.76244e-05
rs1418225	C	0.000161649
rs6568757	A	0.000157941
rs6568760	G	0.000163837
rs2473944	C	0.000173755
rs12210395	T	0.000277845
rs2502404	C	5.35973e-05
rs9488071	C	0.000238261
rs2502402	C	9.02906e-05
rs12530265	G	-0.000178269
rs13218679	C	0.000282655
rs6927432	C	0.000289555
rs7763553	C	-0.00019866
rs2502390	C	7.84507e-05
rs2502389	C	7.56093e-05
rs1922941	C	8.78288e-05
rs1321028	G	7.47507e-05
rs7738726	C	0.000289822
rs2473965	G	8.16317e-05
rs1406832	C	6.74018e-05
rs2502375	T	6.52057e-05
rs11153398	T	0.000311077
rs1406829	T	0.00029217
rs926730	A	0.000296019
rs1321025	G	-0.000253323
rs9387120	T	1.93516e-05
rs12154111	C	0.000290606
rs9374377	C	-0.000139022
rs9372355	A	-0.000140815
rs4945933	C	-0.000225315
rs9400601	T	-0.000210228
rs706922	T	0.000366537
rs774439	C	-0.000180801
rs9481326	A	-0.000103743
rs9320434	C	-0.00013021
rs813505	G	-0.000253838
rs13208050	A	0.000363127
rs9488119	T	0.000310956
rs2087646	G	0.000350327
rs9488123	T	0.000307199
rs9488125	G	0.000241941
rs13207872	T	0.000310161
rs774414	C	-0.000150241
rs9488132	A	0.000356361
rs1388219	C	0.000245872
rs17177357	T	0.00024467
rs6568778	T	0.000162695
rs9285409	C	0.000155159
rs748048	T	0.000315844
rs11153413	A	-0.000205651
rs2842846	A	-3.2074e-05
rs11752796	G	0.000242998
rs11753543	G	-9.22666e-06
rs6934572	G	0.000362122
rs2842817	A	0.000377235
rs9384860	A	-3.07932e-05
rs1937239	G	0.00037586
rs11153415	G	0.000373418
rs17075020	T	0.000215472
rs6932656	G	0.00018422
rs2637534	G	0.000253424
rs6907063	G	4.46639e-05
rs2637526	T	0.000259899
rs7742701	A	0.000265634
rs9488153	A	0.000283692
rs7765175	C	-0.000308298
rs1074617	G	0.000247046
rs6904981	G	0.000252536
rs9320441	A	0.00026035
rs2029555	G	0.000244996
rs7761223	T	-0.000289012
rs2842826	T	-4.85933e-05
rs3851200	G	0.00023428
rs7738763	C	7.54715e-05
rs7739947	C	6.68381e-05
rs9320442	C	7.95552e-05
rs6568780	C	1.77351e-05
rs9488159	G	8.5521e-06
rs558327	T	0.000466782
rs509687	A	0.00029128
rs620611	T	7.18905e-05
rs585899	T	2.23946e-05
rs6568782	G	0.000386475
rs9942513	C	0.000166955
rs6568783	T	0.00035275
rs17075102	G	4.50152e-05
rs4945945	T	0.000378658
rs10484461	C	4.62221e-05
rs9400624	T	6.89821e-05
rs9918379	G	0.00011548
rs9320447	A	0.000200284
rs6915099	A	8.23585e-05
rs6568788	C	7.72932e-05
rs718460	G	7.94681e-05
rs6568790	C	7.33378e-05
rs2049924	G	0.000207954
rs2294231	T	-0.000153318
rs7776236	C	-0.000127106
rs7738052	A	5.71167e-05
rs909543	A	0.000195698
rs9285410	A	0.000202681
rs12214468	G	-0.000150237
rs7759869	C	-0.000141073
rs2348297	A	0.000208191
rs1033391	C	-0.000135518
rs1033390	C	-0.000142073
rs6928402	G	0.000212492
rs6914474	A	-0.000130448
rs766330	T	-6.79283e-05
rs724290	C	0.00018594
rs2142641	G	-0.000120427
rs9488190	G	-0.000119344
rs7771810	A	-0.000111376
rs4945951	T	0.000177479
rs9488195	G	-0.000115244
rs9384868	A	0.000229261
rs10484458	T	0.000212272
rs9320459	A	-8.33396e-05
rs10484457	C	-0.000345268
rs6568792	A	0.000236495
rs2049923	A	-4.3965e-05
rs9320460	T	0.000224637
rs1883170	C	0.000179708
rs12526316	A	0.000196603
rs9400629	C	0.000174848
rs7751070	C	-0.000351188
rs6568795	A	0.00016284
rs7769338	A	0.000163235
rs9372365	C	0.000166541
rs2348305	A	0.000100365
rs6932337	C	3.29281e-05
rs9320463	G	-3.91569e-05
rs4945955	T	6.30744e-05
rs9387154	T	7.56428e-05
rs9372366	A	0.000102083
rs4555958	G	0.00010431
rs4945957	C	-9.99653e-05
rs7755236	C	5.19094e-05
rs1339042	G	4.33592e-05
rs9400642	T	0.000109373
rs7749214	G	-5.36954e-06
rs9400643	G	7.07411e-05
rs10872099	G	8.01364e-05
rs12190861	A	1.15728e-05
rs1416453	C	0.000177261
rs7773293	T	-4.32597e-05
rs9488235	G	5.40161e-05
rs9387161	C	-7.10362e-05
rs9374411	C	0.000218992
rs9400651	C	-5.89771e-05
rs3862822	G	-0.000310305
rs12201096	G	0.000229365
rs1277833	A	-3.44414e-05
rs12213076	C	0.000277239
rs12193514	T	0.000227248
rs9384880	G	-5.27018e-05
rs4945968	C	6.66655e-05
rs7761143	C	-2.99831e-05
rs12111295	A	0.000134108
rs9488238	A	-0.000312275
rs9488239	G	-0.000121876
rs17075374	T	-0.000455683
rs17075386	A	-0.000399038
rs12205842	C	0.000130292
rs17052544	A	-0.000323266
rs9488241	A	0.000116373
rs7774400	C	-2.86915e-05
rs7741192	G	-6.92976e-06
rs1880964	G	5.52476e-05
rs9488242	C	-3.33487e-05
rs2588026	C	0.000171953
rs11153438	G	0.000118444
rs9374423	A	0.000104999
rs9400661	G	3.48637e-08
rs9400662	A	0.000112871
rs773676	C	-4.97148e-05
rs6936969	C	4.53793e-06
rs773678	G	-2.3461e-06
rs4945971	C	0.00010482
rs13208937	G	9.40901e-05
rs7765004	A	8.20784e-05
rs9372377	T	-4.28143e-05
rs6923574	A	0.000132211
rs9387177	T	0.000145645
rs6907551	C	-7.96461e-05
rs9400672	G	-0.00014708
rs7764655	T	2.50325e-05
rs9372379	A	8.94549e-06
rs1980375	C	8.99753e-06
rs1462382	C	2.80687e-05
rs2615519	T	2.85442e-05
rs2810167	C	-0.000109107
rs7751817	A	-3.54287e-05
rs2810169	T	-0.000102101
rs6939322	C	1.69423e-05
rs1026641	A	-0.000183376
rs17789266	C	3.54812e-05
rs2810179	C	-1.96245e-05
rs963884	G	-1.01175e-05
rs9387179	T	-1.85176e-05
rs11153450	A	4.13597e-05
rs1031800	C	-4.34659e-05
rs2126462	C	1.61246e-06
rs13209042	C	3.68158e-07
rs11757604	A	1.22714e-05
rs7776080	G	-6.31511e-05
rs594930	T	-0.000132584
rs10499076	T	7.64846e-05
rs11153451	A	2.40084e-05
rs515926	G	-0.000117888
rs12213550	T	0.000152196
rs688338	A	-0.000237699
rs10499077	A	-8.15341e-05
rs9374431	A	0.00011235
rs503593	A	-9.69855e-05
rs4945979	T	7.75228e-05
rs1033804	G	-9.59702e-05
rs352075	G	-0.000246441
rs352074	G	0.000191768
rs352073	A	-0.00036585
rs352098	C	0.000237661
rs352095	C	0.000278162
rs4945983	A	7.2814e-05
rs517399	A	0.000324014
rs17791544	A	0.000167072
rs352092	T	0.000190535
rs352091	T	-0.000160899
rs17791808	T	4.96207e-05
rs13212298	T	3.59578e-05
rs2169506	A	0.000549678
rs2810164	A	-0.000150178
rs352066	G	0.000284879
rs13212283	A	0.000135469
rs538681	T	-0.000154852
rs3757016	T	0.000312726
rs352068	T	-0.000208346
rs11391	A	5.75229e-05
rs9481408	C	0.000314038
rs13204445	T	3.48972e-05
rs6568819	C	0.00014136
rs13209064	A	4.4028e-05
rs2499618	C	-0.000258234
rs2025191	A	3.37117e-05
rs2475628	G	0.000110139
rs2499611	A	0.00011621
rs9372385	T	0.000102976
rs9374432	T	0.000123689
rs3002601	G	0.000138647
rs2499616	A	0.000128083
rs4296917	T	0.000112924
rs6568824	G	0.000116418
rs6568825	A	-0.00215833
rs4320400	T	0.000308167
rs11752866	T	-0.000282511
rs7742511	G	-0.000266851
rs915203	G	-0.000155623
rs952111	C	1.44666e-05
rs12526401	A	0.000182753
rs2050390	A	-0.000270994
rs7743084	G	-6.52768e-05
rs7763164	T	-0.000192258
rs12212044	A	3.55183e-05
rs11961953	G	-0.000202725
rs11961922	C	-0.00021656
rs2050389	G	-6.81286e-05
rs2348919	A	3.95495e-05
rs12660968	A	0.000191404
rs17075821	T	0.000354014
rs3749862	T	-8.17659e-05
rs875776	G	-5.77892e-05
rs17189832	G	-1.98822e-05
rs6568828	A	0.000347101
rs12190983	G	-9.63232e-05
rs1334901	G	0.000347506
rs7742134	C	-0.000212255
rs12198186	C	-0.000213073
rs9488318	T	-3.68822e-05
rs962607	T	5.22758e-05
rs17075854	A	0.00033687
rs12201804	C	-5.67708e-05
rs12663488	G	0.00165831
rs11153462	T	-4.19147e-05
rs17075859	C	0.001689
rs17075861	C	0.000248098
rs7776443	A	0.00172889
rs9320478	C	7.17819e-05
rs9488322	T	-0.000199423
rs6924016	C	-3.4972e-05
rs2280358	A	-0.000115915
rs12211928	C	-2.32199e-05
rs1154898	T	-2.52232e-05
rs4945512	T	-2.72229e-05
rs1011911	G	-0.000180963
rs6940137	C	-3.37727e-05
rs1011910	T	-0.000142538
rs9400693	C	-0.000121619
rs12661354	C	0.000295076
rs299416	G	7.81164e-05
rs1855625	G	-0.000184038
rs1889555	A	0.00030883
rs1401773	T	-0.00013834
rs17191369	G	2.82789e-05
rs6900394	C	0.000198466
rs12200508	G	-0.000501928
rs1519686	C	-2.3691e-05
rs9488329	A	1.35044e-05
rs12215634	C	-0.000463944
rs1889556	T	-0.000147806
rs7745515	A	-0.000139709
rs9400697	A	-4.27735e-05
rs6908717	G	0.000392781
rs9320482	T	0.000217905
rs9488340	A	0.00018674
rs6936717	A	-0.000193342
rs1519681	G	-0.000206116
rs9400701	T	-0.000191793
rs2037336	T	0.000456588
rs9320485	C	-0.000171567
rs9320486	C	0.000176871
rs7746324	A	-0.000175854
rs9488343	G	0.000164505
rs17193469	T	-0.000263423
rs17193496	G	-0.000292902
rs9374446	C	-3.67843e-05
rs9488349	A	-0.000155758
rs12663097	C	-5.73673e-05
rs9488355	A	-7.92626e-05
rs13204144	G	4.33366e-05
rs9488363	A	6.71736e-05
rs2050613	C	3.33111e-05
rs785126	A	7.21401e-05
rs17076012	A	1.75147e-05
rs7453897	C	7.10637e-05
rs12665133	T	7.01613e-05
rs2349214	G	0.000156075
rs9400709	C	-1.18293e-05
rs785129	T	-2.53544e-05
rs1745580	C	-2.6181e-05
rs1765045	G	-2.39951e-05
rs7770227	G	-9.6047e-05
rs785144	G	-1.29481e-05
rs10447428	G	-9.02003e-05
rs2181437	G	1.48018e-05
rs785136	C	0.00020767
rs785143	G	2.76762e-05
rs1323056	G	-5.05111e-05
rs17325929	C	3.91438e-05
rs748420	A	-1.02098e-05
rs2294232	G	7.99586e-05
rs2281012	C	8.3977e-05
rs10456892	A	-9.65214e-05
rs1323046	A	-2.83476e-06
rs1415428	G	-1.14324e-05
rs10872117	A	-7.39947e-07
rs9374460	A	-7.93966e-05
rs2349468	A	8.03464e-05
rs2184906	G	-2.69675e-06
rs760609	A	-6.49843e-06
rs9384900	T	-0.000107867
rs10457277	G	-0.000111128
rs1033394	C	-0.000100143
rs12196684	C	-0.000120715
rs9488389	G	-3.70544e-05
rs9488390	A	3.51686e-05
rs10155761	A	0.000124023
rs10080647	C	9.62935e-05
rs9320493	A	-0.000197532
rs9374461	A	-6.91144e-05
rs12199067	T	-6.29451e-05
rs1408454	T	-5.49433e-05
rs1408453	C	4.50629e-06
rs1408452	C	-6.8579e-06
rs4946001	G	-6.41694e-05
rs13198396	T	-4.61555e-05
rs4945515	C	-6.21995e-05
rs2205734	G	-3.69885e-05
rs7754407	G	-8.15287e-05
rs13191722	T	-3.52806e-05
rs6568842	A	0.000202363
rs12211935	G	-0.000145578
rs1033884	C	-4.79784e-05
rs9488407	C	-0.000135327
rs9481455	G	-0.000124335
rs4245468	G	0.000185028
rs786148	C	0.000148523
rs1748168	A	0.000140782
rs786140	A	0.000123874
rs750377	C	2.08947e-05
rs17076200	T	-3.8744e-05
rs17076203	A	-1.0587e-05
rs786137	T	7.57513e-05
rs786141	C	6.79604e-05
rs7767187	A	9.76829e-05
rs7341332	T	0.000190844
rs786146	G	0.000121221
rs1041212	T	0.000120891
rs11968524	C	0.000114647
rs786151	T	7.25148e-05
rs786147	A	0.000129576
rs7768867	G	0.000123324
rs9285412	G	-0.000142348
rs9320498	G	-0.000116956
rs9398378	T	-0.000149152
rs9387223	C	-0.000135075
rs7761443	A	4.38616e-06
rs1357189	G	-2.91737e-05
rs9374471	A	-0.000161431
rs1915821	C	-3.42978e-06
rs1915823	A	-0.000170683
rs9481463	G	-0.000110573
rs12190018	C	2.36679e-05
rs4945521	C	-0.000164499
rs3003879	A	8.0117e-05
rs2882234	A	-0.000167412
rs2947946	A	0.000222624
rs4463291	C	0.000123262
rs12205250	T	-0.00042723
rs939746	G	0.000283301
rs1521890	A	-0.00040117
rs17076291	G	0.00027841
rs12201578	A	9.26704e-05
rs11153495	T	0.000135291
rs11153496	G	-0.000102661
rs2947941	T	-0.000140445
rs4642510	C	-0.000108732
rs4945522	C	-2.96952e-05
rs11153498	A	-0.000103367
rs12196977	C	-0.000106492
rs1402875	T	-0.00012502
rs7751560	C	-2.414e-06
rs2349472	T	-3.95956e-05
rs4946015	T	-0.000114776
rs9372401	T	-6.11347e-05
rs12204665	G	-7.68654e-05
rs6916866	T	-3.60387e-06
rs9374478	A	-3.43722e-05
rs4333451	C	-8.90247e-05
rs7752198	C	-3.61986e-05
rs4289689	C	-3.26729e-05
rs9374486	C	-2.05762e-05
rs9488462	A	-5.87588e-05
rs9387237	T	-1.88275e-05
rs4245470	C	-8.59181e-05
rs4945524	T	-0.000106118
rs4946020	T	-0.000102392
rs9387242	G	-0.000103225
rs9387243	T	0.000108773
rs9387245	G	6.36288e-05
rs9481476	A	-0.000132528
rs9387247	A	9.17226e-05
rs4946022	T	0.00029753
rs12663908	A	-0.000374158
rs7760803	T	0.000298155
rs4354187	A	0.000301404
rs4377817	A	0.000334178
rs9488470	G	-0.000114678
rs8180626	A	0.000222638
rs9488471	G	-0.000189648
rs9398386	G	0.00022149
rs9400752	T	0.000221635
rs4502970	C	8.3217e-05
rs4401694	C	-0.00018747
rs6568860	T	0.000212587
rs4255011	G	0.000224396
rs9488481	C	-0.000167768
rs4946038	G	0.000218168
rs4410758	A	0.000236513
rs9481484	A	-0.00013062
rs7765437	A	-0.000129579
rs12202473	T	0.000212114
rs12173275	A	0.000119735
rs12524332	A	-8.86831e-05
rs7742331	A	0.000105475
rs4367404	C	0.000176637
rs4379324	G	0.000173848
rs12525019	T	-7.74324e-05
rs4348350	C	0.000472166
rs7752978	G	-0.000327646
rs11153523	T	0.000340697
rs4549648	C	0.000419487
rs9372417	G	4.96773e-05
rs7764250	T	5.91929e-05
rs9488494	A	0.000495717
rs6909459	G	0.000224004
rs4574675	G	3.19086e-05
rs4400248	T	-0.000496237
rs4544945	G	-0.000498858
rs11153525	C	-1.14198e-05
rs9387268	C	2.11968e-05
rs9372420	A	3.96734e-05
rs7747918	T	0.000568695
rs9488509	G	-0.000165338
rs17164487	G	-0.000917791
rs17164492	A	-0.000898852
rs34414654	G	-0.000242598
rs17164499	G	-0.00105413
rs1933473	G	0.000107267
rs756229	G	-0.000899643
rs17164506	C	-0.000894393
rs4434499	T	-0.000110943
rs4946053	T	8.73635e-05
rs2050681	C	-0.000117969
rs17834124	C	0.000387438
rs2350115	C	-0.000300945
rs869073	G	-0.000294843
rs525727	A	-0.000294755
rs379104	T	-0.000301886
rs446277	C	-0.00035613
rs17835143	C	-2.56212e-05
rs1431807	T	-0.000131358
rs1367889	T	-0.000128877
rs7761380	T	-0.000138502
rs34561401	A	-0.000136108
rs238557	T	0.000148082
rs1431817	G	-0.000441507
rs2023513	G	-7.72837e-05
rs1835729	G	3.76817e-05
rs934346	T	-7.3075e-05
rs2017590	T	-7.52882e-05
rs1431804	T	-5.25535e-05
rs35261461	T	-1.55461e-05
rs17076621	C	7.19956e-05
rs4132282	G	0.000150043
rs2069321	G	-7.48457e-05
rs996139	C	9.60306e-07
rs6934102	G	0.000152543
rs4946069	A	-7.41214e-05
rs9400812	G	5.41665e-05
rs1412038	C	-1.61579e-06
rs11758492	G	9.00065e-05
rs10456898	C	0.000136961
rs6942377	A	4.82545e-05
rs1412034	C	4.77464e-05
rs1548305	A	1.14117e-05
rs1331571	T	-4.32167e-06
rs12207182	T	-5.74551e-05
rs9384937	T	6.07548e-05
rs9398407	C	5.10824e-05
rs11760145	T	0.000107212
rs13194717	T	-5.89803e-05
rs11153546	T	0.000100123
rs1023187	A	0.000322012
rs6917783	C	0.000101427
rs6940934	T	9.9742e-05
rs1331574	A	-5.62839e-05
rs4296919	A	6.98894e-05
rs4346877	A	0.000118414
rs13437134	G	0.00010548
rs12662638	G	7.46825e-05
rs6919856	C	3.50056e-05
rs9374532	G	-2.12312e-05
rs7758943	T	2.10364e-05
rs4596520	A	2.3007e-05
rs7747654	G	4.3419e-05
rs9400834	T	6.44149e-05
rs12197174	T	0.00013212
rs4484550	C	0.00031277
rs7765167	A	-9.26756e-05
rs9374538	T	0.000103203
rs9320533	A	0.000277954
rs9387329	T	7.87112e-05
rs9488656	T	0.00025847
rs9372436	A	7.62181e-05
rs4502972	G	1.16565e-05
rs12203679	A	1.4723e-05
rs7761042	A	8.34477e-06
rs4333447	G	0.000254641
rs4585592	C	-0.000252416
rs4398772	A	-0.00019805
rs4549649	A	8.56902e-05
rs9387334	C	0.000106516
rs7759765	T	8.94359e-05
rs9481563	C	7.42807e-05
rs12195512	G	0.000151877
rs1158717	G	0.000162587
rs12209272	C	0.000164982
rs11153568	T	-0.000107104
rs9320535	T	6.73211e-05
rs17076797	T	-0.000285408
rs1894671	T	-9.38238e-05
rs13202263	T	-0.000115801
rs10484296	G	0.000163486
rs11153569	G	0.000157036
rs6912194	G	0.000166419
rs4945542	T	-9.69506e-05
rs9488675	T	0.000178325
rs4946087	T	-9.77067e-05
rs1894670	C	-0.00020882
rs9320536	C	-0.000184486
rs12216142	T	0.000171344
rs9488695	C	7.9311e-05
rs1467926	T	0.000184619
rs12192962	G	-9.2912e-05
rs9488698	T	-0.000198325
rs12529710	A	-3.0615e-05
rs9320537	T	7.05761e-05
rs1547433	C	1.39954e-05
rs41368544	T	-0.000284766
rs763229	T	-8.39625e-05
rs4946096	G	-0.000100822
rs985553	C	2.862e-05
rs2350811	T	-9.21683e-05
rs2187928	G	-1.7551e-05
rs9488717	A	-0.000190004
rs7743155	T	-6.51717e-05
rs12207371	C	-2.86987e-05
rs929116	T	-2.87434e-05
rs9488718	C	-0.000190868
rs3924876	T	3.8741e-05
rs10484732	C	-6.91515e-06
rs6568909	G	0.000209281
rs9400854	T	3.34827e-05
rs9400855	T	3.60979e-05
rs9374544	G	-7.16844e-05
rs10046209	C	-8.1447e-05
rs4128270	C	-6.68086e-05
rs2817318	G	1.55064e-05
rs9400859	A	6.24766e-05
rs9481581	C	-0.000244023
rs9320543	A	-0.000243378
rs7754247	C	0.000520682
rs9481582	T	-6.05378e-05
rs6940980	C	-0.000286949
rs4460235	G	0.00011262
rs9488733	G	-5.10557e-05
rs9374553	G	4.87859e-05
rs9400861	C	1.30818e-05
rs6934597	C	0.000549791
rs7775167	C	-2.86029e-05
rs4304201	A	-5.63511e-05
rs9400862	T	7.87566e-05
rs9374557	T	3.11267e-05
rs4640919	T	0.000264507
rs4502966	A	4.78559e-05
rs9384952	T	0.000216066
rs9320545	C	-0.00013677
rs9374562	C	-0.000153137
rs7770408	C	0.000245184
rs9387356	C	3.93218e-05
rs9320546	C	-0.000201883
rs961319	A	0.000244396
rs9387358	T	-4.69048e-05
rs17077098	A	-4.53383e-05
rs721580	C	-5.36e-06
rs721582	T	0.000243209
rs11753157	G	0.000260669
rs12525228	C	2.01538e-05
rs7770956	C	0.000151486
rs9488760	T	0.000300427
rs4946114	T	-4.28083e-05
rs9488761	T	0.00020487
rs9481589	T	0.000286392
rs4418224	G	-0.000289247
rs4562172	A	1.57917e-05
rs7774310	A	-0.000149101
rs4440501	G	-7.59239e-05
rs17077120	A	0.000118929
rs1361678	T	9.86967e-05
rs17077122	T	1.3267e-05
rs9374570	C	-0.000101266
rs1935414	G	-5.13367e-05
rs12663366	G	7.21421e-05
rs2882697	C	8.33133e-05
rs9488770	C	0.000308802
rs3897506	C	8.48725e-05
rs6934225	G	0.000112288
rs4946118	C	-8.48766e-05
rs9387366	G	-8.66002e-05
rs9374571	C	-0.000117834
rs3862824	C	-0.000175636
rs2351532	T	-0.000190726
rs2050989	C	-0.000238267
rs4318915	C	-0.000185517
rs12660162	T	0.000130331
rs6926556	T	0.000163191
rs9374572	C	-0.000284123
rs9320549	C	-0.000307958
rs17077265	C	0.000138324
rs4365960	A	5.96369e-05
rs6908592	T	-0.000220533
rs506752	C	-4.37698e-05
rs9374579	C	0.000165718
rs195482	T	0.000248795
rs515413	G	4.64687e-05
rs7740894	T	0.000216702
rs12660768	C	8.38742e-05
rs195495	G	-0.000798059
rs7772211	C	-0.00091953
rs1416189	A	-0.000476752
rs195502	T	0.000178163
rs195504	T	-0.000468819
rs10485111	C	0.000352159
rs195511	T	0.000123949
rs12201979	T	0.000336738
rs195513	C	0.000119546
rs10485110	A	0.000330025
rs2235216	C	0.000328952
rs11967705	A	0.000268006
rs195465	A	0.000125599
rs195490	C	6.27112e-05
rs12664072	A	5.59449e-05
rs195485	C	6.5938e-05
rs195484	T	0.000275091
rs7756746	T	0.000114428
rs17077376	G	-6.55596e-05
rs12525087	T	-7.52869e-05
rs195520	T	8.99249e-05
rs13209599	A	0.000157349
rs195529	T	9.68627e-05
rs2083502	A	-0.000174002
rs495565	G	-9.36022e-05
rs580396	T	-9.34051e-05
rs1338507	T	-0.000179056
rs12208531	G	0.000227364
rs550480	C	-0.000118515
rs7758899	A	0.000224133
rs2119323	T	-0.000233223
rs496311	C	-8.99116e-05
rs3798244	T	-5.92481e-05
rs4946130	G	-0.000212283
rs562819	G	-0.000190756
rs3777425	G	-6.0414e-05
rs558886	A	-0.000234465
rs12203739	C	0.00024232
rs554139	A	-4.46906e-05
rs9387379	T	-8.05508e-05
rs11752170	A	-0.000223036
rs3798241	A	-6.40067e-05
rs7759033	A	0.000241216
rs1193609	C	-0.000209672
rs1193608	C	-0.000257479
rs9488818	A	0.000238079
rs9488819	T	0.000258122
rs544757	A	0.000266742
rs12202641	C	-9.25006e-05
rs3798235	C	-0.000127822
rs3822856	C	0.000127226
rs3798232	T	0.000128067
rs3798231	C	0.000109233
rs3798228	T	-4.40767e-05
rs3756772	C	0.00011018
rs1556857	T	-4.17829e-05
rs12202181	A	-3.90878e-05
rs9320553	C	0.000113324
rs13213124	A	9.063e-05
rs868943	G	-3.91289e-05
rs1544155	C	-3.09397e-05
rs11153594	C	-3.41124e-05
rs6933851	A	-0.000383283
rs11757115	C	-3.21962e-05
rs12524293	G	6.8782e-05
rs6568920	A	0.000149722
rs6568921	C	-5.26395e-05
rs7774952	A	-2.26852e-05
rs1999929	T	-1.67679e-05
rs4415182	G	0.000105229
rs4946134	A	0.000200781
rs1999930	C	9.87002e-05
rs1338668	G	0.000132069
rs17077512	A	3.29027e-05
rs1115814	G	-0.000269349
rs17077529	G	5.25078e-05
rs11967680	A	7.90441e-05
rs9688645	G	-0.000255013
rs1547030	G	-2.70547e-06
rs720445	G	-0.000269927
rs9400887	A	0.000136579
rs7762994	C	-0.000276098
rs509859	T	2.34871e-05
rs509002	T	1.60983e-05
rs534932	T	7.79673e-05
rs493467	A	0.000100315
rs482012	G	0.000102444
rs1999658	A	6.34149e-05
rs563962	G	9.64385e-05
rs563176	C	9.66802e-05
rs476330	C	9.40834e-05
rs9488836	C	-7.17663e-05
rs1931897	A	0.000101754
rs1064583	A	-9.08181e-05
rs485599	A	-0.000158139
rs2145357	A	0.000113779
rs9488845	C	-5.5786e-05
rs9320557	A	-7.73423e-05
rs958738	A	-7.06648e-05
rs11752488	C	-0.000429007
rs11153598	C	-0.000363063
rs12196141	A	0.000120678
rs7755367	C	-0.000374884
rs12526817	C	-0.000308533
rs1204843	G	-0.000428807
rs742930	G	-0.000427631
rs7769748	C	-0.000250676
rs1204788	A	-0.000382668
rs1204796	T	-0.000181901
rs12193974	T	0.000139055
rs1204798	A	-0.000390195
rs1204804	A	-0.000188344
rs6914678	G	0.000125267
rs1204817	G	-0.000379507
rs1204826	A	-0.000296164
rs15679	C	-0.000399495
rs1052443	A	5.61755e-06
rs6755	G	-3.45961e-05
rs3749893	G	-3.04428e-05
rs11789	G	-0.000417263
rs9387389	G	-9.43672e-06
rs2232472	G	-3.97021e-05
rs2232470	C	-0.000277818
rs910391	T	-0.000262992
rs1204853	C	-0.000271954
rs17077741	A	-0.000104102
rs11153601	C	0.000274524
rs9481617	T	-0.000400819
rs1931892	A	0.000123984
rs1045182	T	0.000289945
rs3749894	C	-0.000391143
rs6909133	A	-0.000571204
rs6909152	A	-0.000562642
rs7771650	G	0.000275038
rs4286814	A	0.00013975
rs11153609	G	0.000262318
rs9387395	G	0.000261836
rs4945555	G	0.000274381
rs6926908	C	-0.000382298
rs13214667	G	0.000312977
rs6911873	A	0.000314379
rs9320558	T	0.000499666
rs4946158	G	0.000167455
rs2252790	G	-0.000300665
rs11753710	A	-0.000191823
rs7770769	T	-0.000474113
rs17077864	T	-0.000187479
rs7738448	G	-0.000203278
rs9400909	A	0.000123893
rs9488914	C	-0.000184613
rs13203813	C	0.000510452
rs6900245	A	-0.000203994
rs473484	C	-0.000558813
rs2227125	A	-0.000639208
rs6908915	G	0.000425018
rs3798412	C	-0.000152132
rs2157322	C	-0.000120145
rs2157323	T	-0.000146396
rs9488923	G	0.000354023
rs3822953	A	-0.000641294
rs3777995	T	-0.000153407
rs3777994	T	-0.000135921
rs3777993	C	-0.000112351
rs3777992	G	-0.000169346
rs9387402	T	-0.000352558
rs508521	A	-0.000197185
rs505791	G	-0.000199984
rs3213531	G	-0.000586056
rs12664607	G	-0.000536272
rs9384978	T	0.000190714
rs2213561	G	0.000311005
rs2640882	T	0.000309366
rs11962655	G	0.000157453
rs11544160	G	0.000127864
rs9398434	T	0.000243296
rs2637679	G	-0.000743448
rs17052661	C	-0.000587484
rs9320562	A	8.58076e-05
rs2637687	T	-6.55548e-05
rs2640868	C	-7.47018e-05
rs9384981	T	0.00023277
rs2637669	T	1.23439e-06
rs2858846	G	-5.61912e-05
rs7745080	T	0.0002348
rs10457307	G	0.000237329
rs4946176	T	-0.000190493
rs2637660	C	-0.00041586
rs2637677	A	-0.000367182
rs2064877	A	-0.000102717
rs4142087	A	0.00024233
rs17078051	A	-0.000285917
rs9374611	C	-0.000126376
rs6568947	C	-0.000180952
rs7762318	G	-0.00012101
rs6906668	C	-0.00011855
rs1033722	G	4.13587e-05
rs6904837	C	-0.000277529
rs1014324	T	-0.000263329
rs980214	T	-0.000168545
rs11153615	C	2.57506e-05
rs11755235	C	-0.000310144
rs1983721	A	4.1695e-05
rs4142086	A	-0.000136397
rs10457308	C	3.11267e-05
rs1998166	T	0.000199776
rs17078103	A	0.000118599
rs9320571	T	-0.000162603
rs964081	G	-0.000163818
rs9400936	G	-0.000105118
rs7751381	C	0.000192704
rs784121	A	0.000137605
rs6568951	A	-0.000159428
rs6568952	G	0.000214899
rs9374615	C	-0.000214725
rs11153618	G	-0.000272393
rs6568953	G	-0.000202037
rs784129	G	-4.00117e-05
rs6927567	G	-0.000279861
rs784133	T	-0.000219708
rs9488991	A	0.000177486
rs6934810	A	0.000254168
rs6925922	T	-0.000282134
rs784136	T	0.000202623
rs2295692	C	-0.000266501
rs9384983	G	-0.000303883
rs4946188	T	-0.0002645
rs6923075	A	-0.000277028
rs9481653	T	-0.000261479
rs6568960	A	-0.000474608
rs2104076	T	0.000282136
rs11757332	T	-0.000262886
rs3798399	A	-0.00142162
rs3798397	A	-0.000231246
rs666019	A	0.000308162
rs606242	T	-0.000341866
rs11153626	G	0.000105648
rs9320579	G	0.00010224
rs12209580	C	6.48743e-05
rs648210	T	0.000202119
rs654128	C	0.000335516
rs686708	T	-0.00019247
rs571296	G	1.33208e-05
rs17078350	T	-0.000422916
rs587771	T	-9.87913e-05
rs600928	T	1.03447e-05
rs615199	T	-2.5551e-06
rs6901250	G	-1.94655e-06
rs6901971	G	7.7304e-06
rs7768739	T	-0.000948765
rs17078383	C	-0.000598909
rs2274911	G	7.84715e-06
rs9400959	G	1.01077e-05
rs6938235	G	6.45006e-05
rs6907580	G	-0.000707452
rs17078403	A	-0.000700126
rs17078405	T	-0.000693237
rs636252	T	0.00016251
rs339361	T	-9.24737e-05
rs339362	A	-8.51601e-05
rs12198226	C	-0.000648055
rs339303	C	-8.04153e-05
rs339313	C	-6.95061e-05
rs339318	G	1.51913e-05
rs339319	C	-1.15654e-05
rs339321	G	1.08588e-05
rs1996051	C	6.74498e-05
rs17078438	A	-0.000670727
rs339325	T	-0.000267272
rs339331	T	3.80878e-05
rs339335	C	-0.000262379
rs339340	T	4.54088e-05
rs17078452	A	-0.00068375
rs339343	C	-8.06882e-05
rs339344	C	3.94921e-05
rs170951	T	-0.000203674
rs6914581	A	-0.000216266
rs17078458	A	-0.000666419
rs1321372	G	0.000104397
rs1321368	G	-2.27452e-05
rs1321367	A	-0.00021512
rs6936629	T	0.000103362
rs1321366	G	0.000101301
rs7764347	T	-0.000150902
rs7770158	T	-0.000154471
rs9489067	A	-0.000155561
rs4946206	C	-0.00015497
rs595698	A	-0.000147486
rs17208849	G	0.000259249
rs657963	C	-0.000156005
rs643550	G	-0.00015533
rs639170	C	-0.000150626
rs639646	A	-0.000155773
rs631089	C	-0.000152917
rs630695	T	-0.000155103
rs2180621	C	0.000271678
rs675495	C	2.0343e-05
rs1741660	T	0.000147192
rs6901033	G	-0.000659071
rs1761862	A	0.000266238
rs1761861	A	0.000187829
rs1334662	C	0.000150171
rs1413742	T	0.000148161
rs1413740	C	0.000142483
rs1334661	A	0.000132707
rs1761859	C	0.000155767
rs2353358	T	0.000156957
rs1741687	G	0.000152206
rs1413731	G	0.000151132
rs9489073	T	-0.000132431
rs945134	T	0.00020946
rs1413730	T	-0.000651098
rs783651	G	0.000135155
rs783642	T	0.000159949
rs9374629	C	0.000211092
rs17212335	T	0.000105411
rs1321365	C	0.000142849
rs17078702	G	-0.000822187
rs17078709	A	-0.000674145
rs1413751	A	0.000134653
rs10485193	T	1.78833e-05
rs955275	A	-0.000242492
rs2050340	C	2.38269e-05
rs2001931	G	-5.47879e-05
rs868855	G	0.000138011
rs17078745	C	-0.000635738
rs13196452	T	5.50917e-05
rs1413748	T	0.000109234
rs17291964	A	0.000142169
rs9320589	T	0.000121892
rs10485194	T	-0.000610635
rs1334673	G	4.95001e-05
rs1334674	C	5.6782e-05
rs1591310	A	0.00011737
rs1577245	C	0.000118231
rs1004825	G	0.000112581
rs1605598	A	5.90912e-05
rs3851204	G	-7.34025e-05
rs569578	G	-9.57019e-06
rs666591	T	-1.28606e-06
rs2456997	G	1.70032e-05
rs884855	A	-8.76588e-06
rs12209154	T	-3.54066e-05
rs1588210	T	-4.97471e-06
rs2498930	G	-6.0299e-07
rs1567252	C	0.000170812
rs12204228	A	-3.4773e-05
rs7762412	T	-6.56769e-05
rs12201798	G	-0.000181097
rs17078838	A	-0.000187772
rs17078846	A	-0.00083234
rs1508304	C	-0.000166302
rs2049528	G	-4.76646e-05
rs560955	G	-6.55418e-05
rs9400981	G	-4.39388e-05
rs4946221	A	-0.000983546
rs783362	G	-7.199e-05
rs7749803	A	-6.89503e-05
rs998144	A	-6.56263e-05
rs1880782	G	-1.82048e-05
rs10484309	C	-0.000179888
rs1405212	T	-0.000189065
rs9387452	G	-3.49606e-05
rs9320591	C	-3.0701e-05
rs4946230	A	-6.77211e-05
rs6901720	G	-4.1969e-05
rs4946241	A	0.000699665
rs1534217	T	-0.000138884
rs6915129	A	-5.12411e-05
rs12191105	G	-0.000131238
rs1305430	T	0.000487853
rs9387454	C	-0.000172905
rs2016523	T	-0.000166528
rs9372476	T	-0.000179372
rs12198939	T	-0.000426473
rs9400992	C	-0.000178941
rs1880781	C	-0.000132161
rs954670	A	-0.000166092
rs9387456	T	-0.000167363
rs783199	G	0.000477682
rs783197	A	-0.000435826
rs810673	G	0.000494286
rs694859	C	-0.000365983
rs669995	A	-0.000349111
rs513545	T	-5.31511e-05
rs783191	A	-0.000269529
rs9387459	C	0.000218159
rs451411	T	-7.39629e-05
rs423868	C	-8.02639e-05
rs803596	T	-0.000256348
rs706950	T	-8.30647e-05
rs13194610	T	0.000113603
rs3822947	G	0.000114095
rs13201929	T	0.000123342
rs544047	C	-6.00584e-05
rs485768	A	4.29497e-05
rs483223	G	4.71972e-05
rs554017	C	0.000173069
rs529156	T	3.1743e-05
rs529038	C	2.85172e-05
rs530066	G	3.92605e-05
rs497186	T	-4.34692e-05
rs493451	A	3.05176e-05
rs9400997	C	-0.000214393
rs508278	T	4.79312e-05
rs528633	C	-5.15593e-05
rs581235	T	-4.41829e-05
rs3756891	A	-5.54788e-05
rs3798379	T	1.82914e-05
rs2229079	G	4.8984e-05
rs3777971	G	-0.000343232
rs1321807	A	-0.000149393
rs3798380	T	-0.00033865
rs3798381	G	-0.000218452
rs10434877	A	4.6181e-06
rs9688879	C	-2.4059e-06
rs9401001	A	-0.000170765
rs9387471	A	-0.000245992
rs9374655	A	-0.000171775
rs28639589	T	-0.000238697
rs9481704	C	-0.000184589
rs3798384	T	-0.000234437
rs3798385	C	-0.000230142
rs3798387	T	4.29372e-05
rs9401004	A	-0.00012091
rs11153658	C	-0.000365514
rs2243380	C	7.34462e-05
rs2243379	C	-0.00010232
rs1407179	A	-0.000135422
rs1998206	T	5.16122e-05
rs3798391	C	-6.16285e-05
rs765516	C	-0.000127411
rs2273602	G	-0.000153774
rs17634067	G	0.000122931
rs2273601	G	-0.000206134
rs1321799	G	-0.000122502
rs1407184	G	-0.000130472
rs3777980	G	-0.000423792
rs3777981	A	-0.000105955
rs3777982	A	-4.36271e-05
rs2243	G	-0.000124253
rs17079156	A	0.000145464
rs12332810	G	0.000141233
rs9374658	T	-0.000134276
rs6913494	C	0.000131012
rs17090953	G	0.00014432
rs17079166	A	0.000150609
rs17079171	C	0.000118982
rs9489173	C	-0.000111513
rs9489181	A	0.000119687
rs11758804	G	-7.68693e-05
rs17079205	G	0.000203004
rs9489193	T	-6.36449e-05
rs6932793	A	0.000154887
rs9489195	A	0.000155808
rs10081005	A	0.000118397
rs9481717	A	0.00017742
rs9481718	A	0.000197856
rs10434878	G	-0.000272938
rs6930292	G	-1.59823e-05
rs6942067	A	-9.32926e-06
rs9387478	C	1.89086e-05
rs7749229	C	-7.0421e-05
rs13205986	C	-0.000230843
rs2104064	T	-0.000317792
rs7763979	G	-0.000312665
rs7746536	A	-0.00022657
rs17636252	G	0.000385794
rs17079281	C	-0.000304721
rs9481727	A	0.000371714
rs1321811	A	0.000150089
rs17574179	A	0.000174089
rs17574269	A	0.000106996
rs9489215	A	0.000339316
rs9320605	A	0.00038285
rs210648	A	0.000137694
rs11510517	T	5.00434e-05
rs11153668	A	5.3789e-05
rs3756894	T	-0.00070582
rs210617	T	-0.000197716
rs2071825	C	-0.000207717
rs2134088	G	0.00013543
rs210619	A	-0.000333886
rs9320609	C	-0.000342206
rs389663	T	-0.000305231
rs929059	G	0.000114508
rs9489217	C	-0.000347145
rs8088	A	-0.000319203
rs10457315	T	-0.000194606
rs13202536	C	-0.000406622
rs210625	A	-0.000335544
rs916305	C	0.000100282
rs210632	A	-0.000114969
rs10782187	G	9.03657e-05
rs9374669	T	-9.13768e-05
rs12194183	C	-0.000286094
rs9688594	C	-0.000107567
rs210639	A	-0.000203211
rs10484300	A	0.000669827
rs2301424	A	0.000663854
rs10484299	C	-0.000110828
rs10484298	T	-0.000277894
rs210643	T	-0.000152973
rs3752847	C	-0.000376166
rs12200953	C	9.80549e-05
rs11153680	C	-0.000460314
rs10872153	G	0.000195137
rs1827327	T	-0.000288609
rs10456912	G	-2.40735e-05
rs11961502	T	0.00071304
rs12665046	G	0.000698291
rs12174680	A	0.000163087
rs4946273	C	0.000196957
rs10872154	A	-1.82453e-05
rs9489238	C	-0.00018881
rs1967194	C	0.000200664
rs1472591	C	0.000165474
rs12202612	G	-1.93981e-05
rs4443534	G	0.000172105
rs9766586	A	-0.000289119
rs9689889	G	0.000163583
rs11967019	T	-0.000172373
rs11153692	A	9.81486e-05
rs11968450	G	-0.000186374
rs9767278	T	-0.000181784
rs4132566	G	-0.000151118
rs11751090	T	0.000706467
rs3924604	A	-0.000157856
rs11153694	T	0.000796342
rs12200948	T	-0.000138167
rs6899715	A	-0.000127443
rs13202506	T	0.000676951
rs1541317	T	-0.000136601
rs2498586	C	7.27955e-05
rs2498587	C	9.09414e-05
rs2498588	C	0.000152228
rs13197163	C	0.00078786
rs473494	A	9.59872e-05
rs11755703	A	-0.000400649
rs580435	G	7.88605e-05
rs565122	T	9.31268e-05
rs13198803	G	0.000315012
rs13203024	A	0.000800393
rs12664806	A	0.000415173
rs13213918	C	0.000436577
rs13218525	G	0.000493294
rs634402	C	0.000293798
rs7750468	G	0.000362342
rs1850629	C	0.000449756
rs667994	G	0.000750655
rs17079464	G	-0.000266892
rs1878728	T	0.000156318
rs6903494	A	0.000159209
rs6905222	G	0.000321066
rs9481732	T	0.000316011
rs13200447	G	0.000379547
rs9481736	G	-0.000224749
rs11153705	A	-2.94825e-05
rs7774221	T	0.000127577
rs9387517	G	-0.000214603
rs2789007	C	1.91622e-06
rs505625	T	0.000221979
rs2139048	T	-0.000262714
rs7751042	A	-4.14345e-06
rs995284	T	-6.02124e-06
rs10872159	A	-1.47315e-05
rs11153708	A	-3.34611e-06
rs6938398	T	0.000171793
rs10499083	G	0.000177349
rs1416426	A	0.000186947
rs6900545	T	0.000188244
rs1923852	T	0.000143136
rs2093631	A	0.000185591
rs17220773	G	0.000124929
rs1338980	A	0.000120793
rs7746443	G	-4.27907e-05
rs912088	C	0.000182013
rs2788997	G	0.000159398
rs2760239	T	0.000207329
rs982647	C	0.000137698
rs17079565	A	-3.94627e-05
rs1338977	T	-3.64218e-05
rs1028689	G	0.000286174
rs1016083	A	0.000851604
rs2355790	T	-5.38648e-05
rs17820580	G	0.000855894
rs1416423	T	0.000278612
rs1416422	A	0.000165893
rs2789010	T	0.000177247
rs1416421	C	0.000164831
rs5002415	T	0.000225851
rs1416413	T	-0.00010597
rs9387527	G	-8.45788e-05
rs9387528	G	-0.000112497
rs1361285	T	-0.00010766
rs9320622	A	-6.65763e-05
rs10499084	C	-0.000145553
rs4946312	G	-0.000185314
rs4945604	T	-0.000213526
rs9387532	A	-0.000213615
rs9401044	C	-6.84747e-05
rs17079625	G	0.000201906
rs6914871	T	-0.000231392
rs12206792	G	-9.82628e-05
rs9387535	T	-0.000101145
rs4373391	A	0.00032909
rs4132664	G	-0.000271232
rs9398476	C	-0.000255677
rs9387540	C	0.000115761
rs11153717	T	-0.000393873
rs9320634	C	-0.000324684
rs9387545	A	6.19563e-05
rs11153718	G	-0.000406416
rs9374704	T	-0.000416596
rs2484145	T	8.0395e-05
rs12203615	C	-0.00024159
rs953412	A	6.39836e-05
rs2501518	C	-6.06344e-05
rs10484291	A	-0.000167622
rs205966	G	0.000223312
rs205959	T	3.86172e-05
rs17335798	A	-3.19689e-05
rs205941	G	-0.000175633
rs17336166	A	9.26468e-05
rs205940	C	0.000132201
rs205939	A	-0.000139978
rs205928	A	-0.000205697
rs205926	T	-0.000162871
rs205915	A	0.000275122
rs9398485	T	-0.000300556
rs9401060	A	-0.000126864
rs7453860	T	0.000193692
rs4946333	A	-8.86907e-05
rs3901856	A	0.000186803
rs281869	A	0.000189063
rs281868	G	8.60627e-05
rs169465	T	0.000180107
rs283092	C	0.000328613
rs731695	T	9.22022e-05
rs283091	C	0.000133482
rs283090	T	0.000190675
rs6924560	C	0.000102892
rs1889468	A	0.000110314
rs9387571	C	-0.000177355
rs444666	G	0.000179354
rs13199882	G	0.000468666
rs17422275	T	0.000164175
rs454842	G	0.000464394
rs430538	C	0.000292126
rs283064	A	0.00029508
rs283043	G	0.000473759
rs9489340	C	0.000136358
rs1743242	G	5.65762e-05
rs2483918	T	6.64068e-05
rs1614226	G	5.40578e-05
rs937276	G	6.87858e-05
rs1761628	G	6.64943e-05
rs1761630	T	6.7156e-05
rs11970286	C	1.25551e-05
rs12665409	G	6.66602e-05
rs9481784	A	0.000399924
rs7764272	A	0.000116532
rs7764280	A	0.00012223
rs9489361	C	0.000530235
rs6903177	A	0.000206096
rs13206243	C	0.000295834
rs6569017	C	0.000207494
rs9320650	C	0.000206201
rs9285429	G	0.000186015
rs3951044	T	0.000195237
rs6923888	A	0.000126772
rs9489369	G	5.69774e-05
rs4027876	C	0.000123945
rs4027877	C	0.000112311
rs9489372	T	6.1759e-05
rs9489373	C	0.000248192
rs7745692	T	0.000241675
rs9489377	A	0.000241229
rs9489379	C	0.000331901
rs17227124	T	-4.98553e-05
rs9489394	T	0.000117071
rs6919887	C	0.000239956
rs17825393	T	-4.1329e-05
rs11153748	A	6.95905e-05
rs6939873	T	0.000285502
rs3798420	T	6.78169e-05
rs7743702	T	0.000283337
rs7755056	T	-0.000419559
rs9401073	C	-0.000162718
rs25422	C	0.000110635
rs12530169	T	-0.000160199
rs4307206	C	-6.33483e-05
rs12194555	C	7.11987e-05
rs6925641	C	6.90341e-05
rs12199463	G	7.30435e-05
rs12203311	C	0.000424339
rs9489424	T	0.000242509
rs9374736	C	-0.000156154
rs973944	T	6.96692e-05
rs12207554	T	7.91058e-05
rs9489437	G	0.000211622
rs12153955	T	0.000416008
rs9481825	G	0.000144615
rs503031	C	0.000502991
rs6941759	T	0.00042514
rs763254	T	-4.86198e-05
rs3734382	G	0.000202778
rs3734381	T	7.53314e-05
rs2181513	G	0.000206141
rs9320656	G	0.000142819
rs4946349	G	0.000221379
rs10155773	C	2.59508e-05
rs422312	T	-0.000124549
rs9489451	A	2.42567e-05
rs13220480	G	7.03086e-05
rs9489456	G	0.000206366
rs9489457	C	0.000140473
rs12190763	C	0.000635977
rs763255	G	0.000208419
rs4027728	T	0.000220816
rs2356502	G	0.000208264
rs12197348	C	2.60476e-05
rs1343288	G	0.000112329
rs10484285	A	-0.000476818
rs10457344	C	0.000206057
rs7757407	T	0.000235316
rs6906287	T	-4.84945e-05
rs9689896	G	0.000191637
rs1936059	G	-0.000132839
rs9489487	C	0.000198961
rs9481842	T	0.000294835
rs12189855	G	0.000460091
rs1891712	G	0.000195859
rs12210025	A	0.000451795
rs9320663	A	4.45986e-05
rs10872167	A	-7.85403e-05
rs2638546	G	0.000348598
rs2638551	T	1.26776e-05
rs902779	T	1.75845e-05
rs1891715	G	6.76699e-05
rs2798326	C	1.09832e-05
rs11754023	T	-6.19511e-05
rs1891713	C	6.40874e-05
rs6911599	A	7.35336e-05
rs2798329	C	8.10402e-05
rs794858	A	0.0013812
rs794861	C	8.52714e-05
rs4027595	T	-5.69127e-05
rs1771756	C	-1.35632e-05
rs9489505	C	-0.00052277
rs1771754	G	0.00128216
rs794855	G	1.45601e-05
rs794853	G	6.52012e-05
rs1688609	G	0.000105584
rs4142510	C	-0.000124977
rs9481852	A	-0.000444713
rs1619049	T	-0.000198568
rs871746	G	3.02602e-05
rs9489510	A	-0.000150544
rs9401082	T	0.000114337
rs1688615	A	3.35766e-05
rs1688617	T	8.56145e-05
rs9489512	C	0.000218599
rs1688618	T	8.95367e-05
rs2185559	G	0.00025959
rs794880	G	-7.62992e-05
rs1688623	C	0.00031669
rs1628990	A	0.000303845
rs947138	T	-6.27767e-05
rs9387599	G	0.000274037
rs1771736	C	-8.35904e-05
rs10485389	A	0.000638983
rs17695732	A	0.000131906
rs9489521	C	0.000503608
rs9489522	T	0.000658797
rs6912082	A	0.000143617
rs9374750	T	0.000108221
rs7742473	G	0.000286512
rs9489526	G	0.000276825
rs7741194	T	0.000288364
rs2275614	T	0.000150566
rs17080626	C	-0.000166244
rs12210027	T	-0.000322346
rs11153777	G	-0.00010194
rs284914	C	-0.000313135
rs65685	A	0.00025984
rs7772912	C	-8.65585e-05
rs9489536	A	-0.000318707
rs9489537	T	-0.000358375
rs11153778	T	-5.1743e-05
rs3798595	A	-0.000291962
rs12206826	G	-0.000385671
rs2295709	T	-0.000137427
rs988098	A	-4.20093e-06
rs9489544	T	-0.000292142
rs6927681	C	-0.000387278
rs12197931	C	-0.000290409
rs1022707	G	-1.543e-05
rs9320671	G	-9.65037e-06
rs6910782	T	-6.78421e-05
rs12191819	A	-0.000280427
rs9401101	C	-7.31483e-05
rs1885125	A	-3.5886e-05
rs4946372	A	-9.58781e-06
rs2145569	C	-1.33872e-05
rs6904381	G	-1.42096e-05
rs4946380	G	-1.26519e-05
rs9385064	G	-0.000137654
rs794607	C	-0.000288556
rs794609	T	-0.000202753
rs7743694	T	-0.000142839
rs9401108	T	-0.000185114
rs794614	A	-0.000136569
rs794602	C	-0.000178115
rs9387621	C	-1.92197e-05
rs6915914	C	0.000145858
rs6937499	G	0.000357243
rs1775619	G	0.000381468
rs1342793	C	0.00033436
rs603770	C	-0.000330293
rs6940495	A	9.35718e-05
rs17080799	T	-0.000165488
rs7745460	A	-0.000580559
rs12195334	A	-0.000457378
rs2357161	A	-0.000370497
rs17513439	A	-0.000347
rs4946395	C	-5.39261e-05
rs6913082	C	-5.1526e-05
rs4946399	T	-2.47898e-05
rs9320678	T	2.89712e-05
rs4945630	G	2.81318e-05
rs6929791	T	-8.76493e-05
rs794258	T	0.000586338
rs11754063	A	0.000105994
rs11753851	T	0.000114502
rs676491	T	0.000127541
rs808035	A	0.000555114
rs10457349	A	-3.28174e-05
rs706983	T	-5.44632e-05
rs706976	C	0.000151363
rs624829	C	-1.45093e-05
rs682949	G	1.27893e-05
rs638368	T	-1.96889e-05
rs9481886	G	-0.000634813
rs9489608	A	-0.000636452
rs17513632	G	-0.00093897
rs7741206	C	-0.000647756
rs17441889	T	-0.000617777
rs6935104	T	-9.30491e-05
rs17441930	G	-0.000619985
rs9387640	C	-7.74228e-05
rs11153794	G	0.000185724
rs1008472	T	0.000165461
rs2072889	T	0.000199724
rs2299872	T	0.00035207
rs4946403	C	0.000185883
rs3798604	C	-0.000578838
rs4590306	G	7.75103e-05
rs6917694	T	0.000356947
rs6900636	G	0.000138761
rs6923555	T	8.11689e-05
rs6901418	C	8.03946e-05
rs6907205	C	7.8628e-05
rs9481890	T	0.000204883
rs9481891	A	0.000218383
rs6918295	A	0.000340247
rs970181	T	0.000344088
rs6904368	A	-3.44328e-05
rs6939774	C	0.000231871
rs17080912	T	2.75755e-05
rs9489637	A	0.000181257
rs9489641	A	4.81914e-05
rs41410645	C	2.50898e-05
rs17514202	G	2.22948e-05
rs12211868	T	0.000188847
rs11962211	A	0.000186446
rs6941142	C	-3.92071e-06
rs6926266	T	-6.96194e-05
rs6932066	T	0.000209652
rs6569063	A	0.000192921
rs1005506	T	0.000272986
rs17588655	G	0.000265507
rs2057554	A	8.29033e-05
rs6569068	G	-0.000107526
rs6569070	T	-0.000108499
rs11153807	G	-0.00010552
rs6902889	T	-0.000103708
rs1884180	G	-0.000107312
rs6915559	G	-0.000104573
rs195092	C	-7.42939e-05
rs6915947	G	-0.000101993
rs7753315	G	-0.00010885
rs17619366	A	-7.32118e-06
rs7741003	C	-0.000107838
rs3778107	T	0.000306893
rs10485001	T	-0.000101937
rs17536339	G	-2.62127e-05
rs12205260	G	-0.000110519
rs6918913	C	-0.000101485
rs7741827	T	-0.000237534
rs195057	A	3.08686e-07
rs195060	A	-9.31238e-05
rs195063	T	-0.000133866
rs195070	C	-0.00013122
rs7754482	G	-0.000124519
rs195077	A	-9.23175e-05
rs195078	G	-0.000186298
rs6932241	T	-0.00013971
rs195079	C	-0.000194276
rs195086	C	-7.16801e-05
rs1295386	C	-0.000159205
rs9398506	G	-1.41909e-05
rs3798657	A	0.000318852
rs3778111	A	-8.42227e-05
rs1295392	G	7.34274e-06
rs7765368	A	1.15585e-05
rs6935126	A	-0.000160271
rs9374789	C	-0.000110232
rs12529667	A	-3.99767e-05
rs12530171	A	1.885e-06
rs9489698	G	3.53078e-05
rs6936790	A	-0.000206922
rs1342311	A	-0.000233329
rs9398510	A	-0.000261467
rs1342313	A	-9.01498e-05
rs1935480	A	-0.000189146
rs9398511	A	-0.000103378
rs9489709	G	0.000100059
rs9372535	A	0.00021258
rs9401144	G	0.000200147
rs1342315	C	0.000242854
rs6925366	T	-0.000114876
rs1573046	G	1.78928e-05
rs7757317	C	8.53446e-05
rs4946416	G	-0.00018444
rs2088649	G	0.000253204
rs9320690	G	0.000219176
rs6917635	C	-0.000211298
rs10485003	A	8.95026e-05
rs1288077	A	-3.93189e-05
rs1875056	A	4.65086e-05
rs6569081	A	8.43402e-06
rs7745217	C	0.000165715
rs2153823	T	-7.41783e-06
rs2153824	T	-0.00015079
rs10485005	A	-0.000149518
rs9387652	T	7.67649e-05
rs9387654	G	-5.74532e-05
rs17628530	A	-0.000151336
rs6935111	C	0.000240836
rs6941023	G	8.42237e-05
rs1318271	A	8.72403e-05
rs13217373	G	-0.000160284
rs9374799	T	-8.38329e-05
rs10872180	C	-0.000205697
rs7740164	G	0.000238251
rs7761301	G	-9.46843e-05
rs17081294	A	0.000255838
rs17081303	A	0.000234261
rs1499570	T	4.11078e-05
rs6936821	C	-0.00014716
rs12215748	T	-1.90102e-05
rs4551205	G	9.42898e-05
rs17081398	C	0.000242964
rs1392089	C	-0.00017973
rs7741053	C	0.000242402
rs17081419	G	0.00021479
rs7744432	T	0.000208761
rs17081423	A	8.63602e-05
rs6931728	G	0.000627696
rs12206925	G	6.41073e-05
rs9481945	A	7.91228e-05
rs6905904	T	0.000114339
rs9372545	G	0.000102061
rs1159767	A	7.38071e-05
rs1341502	C	-0.00121138
rs12211120	T	0.000303604
rs1417842	A	-8.80419e-06
rs12198857	T	0.000122813
rs12200888	T	0.000117714
rs9387672	C	8.11763e-05
rs9374816	A	8.25294e-05
rs767398	T	8.35208e-06
rs9372547	C	8.18273e-05
rs9489765	C	8.97385e-05
rs9489766	A	-1.41402e-06
rs17175669	G	0.000155609
rs17081512	G	0.00017097
rs2077847	G	0.000159962
rs9481956	C	0.000302554
rs9489769	A	0.000304641
rs9285434	G	0.000133502
rs13194255	T	0.000153964
rs6900837	G	0.000162606
rs12196884	C	0.000289026
rs13193709	C	0.00030238
rs4946435	G	-3.983e-05
rs731487	G	0.000339771
rs1884256	C	0.000144935
rs9387675	C	-2.33154e-05
rs7776137	G	0.000100868
rs1579037	T	-0.000946132
rs10872185	T	0.000191333
rs9374825	A	-7.00002e-05
rs9387681	G	-6.34244e-05
rs1986402	C	0.000205413
rs13199160	A	-0.000142607
rs4945648	A	-0.000342871
rs7739078	G	-8.15432e-05
rs9398527	A	0.000135927
rs9374827	G	-4.64622e-05
rs2357680	T	-3.40164e-05
rs9372555	G	-2.42062e-05
rs6936749	T	0.000281401
rs9320707	G	6.92049e-05
rs9489809	A	-0.000335118
rs9489810	G	-0.000205417
rs4946442	G	0.00033169
rs9320713	C	0.000767375
rs10499094	A	0.000187488
rs937090	C	0.000774591
rs1107378	G	0.000779635
rs1873553	C	-0.000188908
rs6903627	C	-0.000155394
rs9387686	C	0.000712809
rs9398529	G	0.00069012
rs6928312	G	0.000187443
rs6928479	G	0.000124638
rs2094754	T	-5.37149e-05
rs1330106	G	-0.000228765
rs4946447	G	-0.000223046
rs7738340	T	0.000197369
rs7756951	C	0.000186888
rs9489822	G	0.000181086
rs4945650	A	0.000231545
rs9374841	G	0.000246479
rs952213	C	0.000222185
rs9374842	C	0.000207455
rs1330111	G	-1.15395e-05
rs4307207	C	-0.000478704
rs17636630	A	-0.000205172
rs2357760	G	0.000187835
rs10457371	A	0.000136425
rs12528425	C	4.68237e-05
rs483606	G	0.000221476
rs574133	A	8.0702e-05
rs693631	T	0.000223718
rs1319019	G	0.000218448
rs1028961	A	3.64872e-05
rs1465150	C	0.000180448
rs9387693	C	0.000234939
rs7773183	C	0.000240649
rs1755512	C	0.000242093
rs10484965	G	0.000184636
rs6940289	T	0.00024249
rs1023106	G	0.000210087
rs9372571	A	0.000209625
rs9401190	A	0.000223727
rs1319090	T	-4.48131e-05
rs9401191	T	0.00018608
rs2148820	G	0.000186201
rs6569095	G	0.000166171
rs2148821	C	5.49187e-05
rs11750976	A	4.48724e-05
rs7753146	G	0.000153343
rs9385104	G	0.000252079
rs12524066	C	-1.56113e-05
rs9320730	G	0.00024696
rs1474780	T	-3.29793e-06
rs7766837	T	5.16079e-05
rs2057105	A	5.39519e-05
rs9489860	C	-6.04394e-06
rs7761455	C	-1.32964e-05
rs6927020	G	-1.9161e-05
rs9489863	T	1.3896e-05
rs9372578	G	-7.57916e-05
rs6569099	T	0.000106271
rs10456928	C	0.000259958
rs9401205	A	-9.00736e-05
rs9385111	G	-9.23306e-05
rs7761202	G	8.88102e-05
rs4946462	T	0.000199042
rs7771163	C	0.000259285
rs9401207	C	-5.62399e-05
rs9401208	C	-7.59742e-05
rs2207067	A	0.000258392
rs12209983	A	-0.000182436
rs997463	G	-0.000193207
rs6924531	T	0.000199669
rs7751474	C	-0.000194358
rs7753601	T	-0.00129428
rs10484969	T	-0.00100527
rs17081904	A	-0.000965808
rs17081907	C	-0.000930649
rs41361346	T	-0.00129878
rs6914536	T	-0.000151491
rs7769107	C	-0.000185698
rs2031113	G	-0.000501102
rs12661222	A	0.000162886
rs9489900	T	-0.00041281
rs262461	G	-0.000207448
rs10484970	G	-0.000815028
rs187798	G	-0.000231013
rs155155	A	0.00034173
rs12665290	C	-0.000550908
rs17081980	G	-0.000376383
rs17081986	C	-0.00049598
rs1407800	T	-0.000161279
rs7766098	A	0.000281096
rs155163	G	-9.71345e-05
rs155164	A	-9.69613e-05
rs261765	G	0.000282161
rs261774	A	0.000283607
rs9489909	A	0.000293139
rs9489915	C	0.000167763
rs6925376	T	0.000300167
rs12527290	T	-8.68876e-05
rs13193006	T	0.000629008
rs9320745	T	-7.18358e-05
rs9489928	T	0.000178124
rs9489929	G	0.000228591
rs9387742	G	2.10366e-05
rs12191839	G	2.82819e-05
rs1478814	A	0.000136793
rs17082113	C	-3.76571e-05
rs3013685	C	0.000256338
rs2927899	T	0.000367979
rs3013689	C	0.000259476
rs3013693	A	0.000254733
rs1478812	C	0.00026584
rs9482022	G	-0.00023356
rs1478810	G	-5.03935e-05
rs3013697	C	0.000135718
rs2927908	A	9.7544e-05
rs2931088	C	0.0001426
rs1318688	C	6.1698e-06
rs1486212	A	0.000280029
rs3013707	T	0.000134365
rs2931092	T	0.000111213
rs1843599	T	0.000282785
rs3013713	G	0.000154346
rs1385965	G	0.000276406
rs1476252	T	4.89266e-05
rs13194471	C	-8.61137e-08
rs2357906	C	4.44763e-05
rs9489944	C	-0.000239024
rs2931095	T	0.000328541
rs923189	C	6.04118e-05
rs1486216	C	2.98342e-05
rs7755882	G	-0.00032607
rs9372599	G	5.56269e-05
rs9489946	A	5.10657e-05
rs12204585	G	-0.000118059
rs17082203	A	-0.000141902
rs1352103	C	5.55796e-05
rs6940560	G	4.79057e-06
rs17082229	G	-0.000138782
rs9374908	C	-0.000143715
rs17082237	A	0.000165508
rs4946483	T	5.93451e-05
rs6905596	T	-0.000154479
rs6937194	C	6.95778e-05
rs9387770	G	-0.000148795
rs7759370	C	1.23246e-05
rs1385961	G	0.00014464
rs4365962	T	0.00019288
rs17082268	T	8.90718e-05
rs2029159	G	1.40634e-05
rs4946489	G	-1.14735e-05
rs7770373	A	2.4583e-05
rs9398569	C	1.12221e-05
rs4946491	A	0.00013374
rs9387802	G	-3.33305e-05
rs4945660	T	0.000236133
rs10155797	G	-0.000146477
rs7759093	G	-5.119e-05
rs7758863	A	-1.90697e-05
rs9320757	G	-0.000393669
rs9387829	A	-0.000374564
rs7757874	C	-0.000369502
rs4535586	T	1.03351e-05
rs4413641	C	5.63573e-05
rs4072894	G	7.2741e-05
rs3936080	T	6.29773e-05
rs9372616	T	-0.000401796
rs4543410	T	-1.62223e-07
rs4946495	C	9.29558e-06
rs7756874	A	-0.000263065
rs1884351	G	-0.000175974
rs12055391	G	-0.000124307
rs12662155	T	-0.00017069
rs2358012	C	-0.000182091
rs17196916	G	-0.000357319
rs9387837	T	-0.000176433
rs9401290	A	-0.000112677
rs17197244	G	-0.000330638
rs12207787	C	0.000102297
rs12196372	A	0.00012766
rs12660166	C	-1.54887e-05
rs1203056	G	-6.29764e-05
rs1933835	G	-6.38141e-05
rs1203048	C	6.90233e-05
rs960297	T	0.000154346
rs1739937	A	-3.75835e-05
rs1933830	C	7.98797e-05
rs962312	A	4.5027e-05
rs1933836	C	0.000140718
rs1933834	A	-2.22064e-05
rs1203087	G	-0.000223413
rs1203082	C	2.16025e-06
rs1209468	C	-8.1535e-05
rs17082485	T	-8.77135e-05
rs1569882	G	-0.000163099
rs1203045	C	5.46109e-05
rs1203042	A	-2.32634e-06
rs1933846	G	5.55832e-05
rs1212906	T	-0.00011216
rs12203533	A	0.000141799
rs12661087	T	0.000158806
rs9401311	A	0.000231601
rs9398594	A	0.000226338
rs5013987	A	0.000228091
rs1933856	A	0.000225784
rs2358055	T	0.000229939
rs2358053	T	-0.000123063
rs1933863	A	0.000224281
rs1933862	G	0.000231251
rs4946506	C	0.000260963
rs17082686	T	-0.000157411
rs9387877	A	-0.000109273
rs4946507	T	0.000176991
rs17082690	A	0.000144496
rs7740070	A	-0.000223724
rs1933873	C	0.000137212
rs1933809	A	-0.000188447
rs9387878	A	0.000133621
rs12154210	G	7.83149e-05
rs2358048	A	-0.000165554
rs7741833	A	-0.000163871
rs12201462	C	7.96302e-05
rs11755115	C	0.000117183
rs12214325	C	8.07422e-05
rs11963462	T	0.000154578
rs1933840	C	-9.61793e-05
rs11153952	T	-8.85157e-05
rs12193834	T	0.000131706
rs11153956	C	0.000133192
rs6901407	T	-8.87753e-05
rs12215672	C	6.60125e-05
rs4946513	A	-0.000209066
rs11153958	A	5.22256e-05
rs2817943	T	0.000117886
rs946383	G	-0.000121301
rs2817937	C	-1.72992e-06
rs2817936	C	-0.00114365
rs10499099	A	0.000136434
rs2358028	C	-0.000832137
rs2050736	A	2.95703e-05
rs4946515	C	-0.000990342
rs9387896	A	3.09374e-05
rs2247024	G	-6.7593e-06
rs2817920	G	-9.20152e-05
rs9482085	C	0.000300866
rs1339015	C	-1.86561e-05
rs1339019	C	-9.63254e-06
rs2789030	C	-0.000111066
rs2817917	C	6.91119e-06
rs9387898	A	-2.61304e-05
rs2789034	G	-0.00035023
rs9320773	G	0.000201468
rs2817953	G	0.00010193
rs2789047	C	0.000130985
rs2789049	A	0.000112401
rs2789052	A	-0.000366088
rs4946519	C	0.000134549
rs10499100	T	-5.45257e-05
rs12198408	A	-6.49041e-05
rs4562173	G	-7.36422e-05
rs17082894	T	0.00036572
rs4535587	C	5.64439e-05
rs9490068	G	0.000150207
rs9490073	G	0.000155986
rs7748279	G	-0.000142095
rs9490076	C	0.000116026
rs9490077	G	0.00012832
rs17082913	T	0.000308231
rs9387908	C	0.000126201
rs9490087	T	0.000253213
rs6917641	A	6.20431e-05
rs7759675	C	0.000514062
rs1983321	C	0.000560633
rs12202993	A	-0.000116212
rs9401354	A	0.000137381
rs9320784	T	0.000298198
rs6940874	T	-0.000562927
rs9490099	A	1.66852e-06
rs13215963	C	-0.000114772
rs17082980	A	0.000284109
rs11153984	T	-0.000123865
rs11153986	A	-0.000119264
rs17082995	T	0.000356506
rs2358164	T	-0.000683208
rs1474015	C	0.000211484
rs9490103	G	0.000344773
rs6931175	G	-0.000592108
rs9320787	G	0.000313054
rs7748273	C	2.68311e-05
rs2358166	G	0.000338317
rs1318322	A	0.000191351
rs1418921	C	0.000339437
rs11153987	C	-0.000161125
rs1343075	A	0.000264015
rs1935942	C	0.000223081
rs1935941	C	0.000301002
rs17083056	T	-0.00070519
rs6569173	C	0.000216193
rs218843	G	0.000173585
rs9482113	A	0.000223315
rs4946533	C	0.000172448
rs11153993	T	0.000525161
rs6910170	T	-0.000887876
rs9387917	C	0.000212868
rs11153994	C	-6.50975e-05
rs12526640	T	-3.50412e-05
rs7751291	A	-6.22932e-05
rs13199297	A	-0.000175256
rs1273721	A	0.000204612
rs1273722	C	0.00019747
rs1273725	G	0.000205931
rs1273726	A	0.00021167
rs1273728	C	-2.80608e-05
rs975679	T	0.000181801
rs4946540	G	1.67873e-05
rs1273746	T	-4.75575e-05
rs1273754	C	0.00104596
rs1776817	G	-2.38725e-05
rs1273749	G	0.00135031
rs9387924	A	4.97401e-05
rs785400	G	0.00014554
rs811484	G	9.75967e-05
rs7766150	G	0.000208554
rs813068	G	0.000103085
rs17644324	T	-0.00017482
rs7749984	G	0.000405379
rs11750983	G	9.06941e-05
rs9375011	T	-4.70452e-06
rs6569179	T	-0.000112141
rs9482122	G	-3.75186e-05
rs2133988	C	-4.92345e-05
rs9490138	C	-0.000168972
rs12717175	C	-4.08933e-05
rs4527742	A	-9.7623e-05
rs9401384	C	0.000273484
rs7745023	T	-0.000157989
rs9490149	G	-0.000349136
rs7742071	A	0.000114991
rs4585603	A	9.03854e-05
rs11154012	C	-0.000135444
rs4245508	A	0.000112773
rs9320802	C	0.000300066
rs6933489	A	7.92834e-05
rs17083373	A	0.000130513
rs9490155	T	0.000305666
rs4610600	C	0.000290239
rs17083393	T	2.34429e-05
rs9320803	C	0.000153554
rs10499105	T	8.02482e-05
rs9398629	G	0.00024011
rs4072142	G	0.000133612
rs10499109	C	-0.000149826
rs7767455	C	-0.000294215
rs6941089	T	0.000194789
rs9490164	C	0.000167542
rs17083435	T	6.63264e-05
rs2186097	G	0.000520798
rs9401395	G	0.00021825
rs9490199	T	0.000298427
rs17083463	A	0.000277071
rs9372655	T	0.000109488
rs7747064	A	0.00029407
rs7741391	G	0.00034191
rs1925222	A	0.000510214
rs1925220	G	0.00059664
rs9490225	G	0.000514944
rs9482157	T	0.000514749
rs10080593	C	0.000261077
rs1555772	A	0.000324578
rs7738656	G	0.000127026
rs6935739	A	0.000318907
rs6908897	A	0.000168607
rs17083522	G	0.000106566
rs17083553	G	0.000125311
rs12526692	G	0.00011529
rs9490248	T	0.000113606
rs17083598	G	0.000241065
rs6928603	A	0.000284014
rs2892767	G	0.000269632
rs1886249	A	0.000394202
rs6917166	C	0.0002741
rs6901938	T	0.000307508
rs2071166	A	8.96617e-05
rs10456939	G	0.000119409
rs11961755	G	0.000133276
rs12204909	C	-3.12135e-05
rs2389541	T	1.13952e-05
rs12207042	G	-0.00011154
rs4945688	G	0.000136635
rs9482167	T	4.71026e-05
rs9490285	T	0.000176504
rs9490287	T	0.000181385
rs9490289	A	0.000275448
rs17653941	A	0.000258609
rs9490305	G	6.98859e-05
rs10499112	C	0.00010063
rs6925183	T	9.523e-05
rs9490308	C	0.000184822
rs6900780	T	0.000114041
rs12215552	C	-0.000287549
rs11154034	T	0.000105433
rs9490310	T	0.000182628
rs6913516	G	-0.000111234
rs6569212	G	7.43258e-06
rs9320820	G	-9.12581e-05
rs9401410	A	9.0257e-05
rs7764196	G	9.03805e-05
rs9385199	A	0.000203514
rs1951906	T	8.79428e-05
rs17083709	A	-0.000365541
rs12200040	G	-0.000363473
rs9320821	C	0.000214974
rs12209355	G	-0.00030056
rs6929186	A	0.000137597
rs10457421	T	-0.000325011
rs9385201	G	0.000116917
rs9490323	G	-5.8435e-05
rs4946578	A	-3.77788e-05
rs9401418	A	-0.000290414
rs9387978	A	-0.000273525
rs6938491	G	-0.000289732
rs9375048	C	-0.000380617
rs4523118	G	0.000176887
rs4568483	C	0.000185709
rs11759649	T	-3.79732e-05
rs12196004	A	-0.000418931
rs11750990	A	-0.000571655
rs11755743	G	-0.000499955
rs9398645	A	-0.000255582
rs11754581	T	-0.000495934
rs9401435	T	4.69746e-05
rs11755230	T	-0.000495269
rs9320830	G	-0.000227976
rs11754717	G	-0.00049216
rs6902183	C	-5.02268e-05
rs7772792	C	0.000219246
rs9385204	T	5.47892e-05
rs7756843	G	0.0002052
rs7770817	A	-0.000231791
rs10872226	T	3.29264e-06
rs9490336	G	-4.15713e-06
rs11751014	T	-4.55581e-05
rs9320836	C	0.000202669
rs4946590	C	0.000194532
rs6913555	A	-0.000143287
rs11752844	A	-0.000152698
rs10456944	T	-0.000141263
rs4946591	T	0.00019
rs13197290	A	-0.000146562
rs12194337	C	-0.00014552
rs4946592	T	0.000188786
rs9385212	C	-0.000211866
rs4077131	T	-0.000135324
rs6569227	G	0.000352122
rs12055526	A	-0.000135478
rs6938429	G	0.000116896
rs4245519	G	0.000100758
rs9387999	C	-0.000318825
rs11753011	G	-0.000112984
rs11752019	A	-0.000114477
rs12192653	A	-0.00026692
rs1012020	A	-0.000222387
rs7767179	A	-0.000168459
rs9385216	T	-0.000312865
rs2040424	T	-0.000183117
rs11758153	C	-0.000138361
rs11751999	A	-0.00014377
rs1406666	C	-0.000216774
rs973399	A	-0.000202214
rs2269579	A	-0.000216354
rs2269582	A	-0.000141257
rs2269583	C	-0.000144986
rs12110693	G	-0.000221288
rs13214642	T	1.86086e-05
rs9401457	C	-0.000235663
rs9401459	T	-0.000202083
rs1406667	A	-0.000197637
rs9375071	A	-0.000170536
rs9320843	A	-0.00016729
rs7742987	A	-0.000242022
rs1034442	G	0.000316405
rs6919417	A	0.000221522
rs11755768	G	-0.00035302
rs1919870	G	0.000316267
rs7745447	C	0.000218351
rs11154055	A	0.000295445
rs4145425	C	0.000368673
rs6916952	G	0.00035019
rs6939943	T	0.000200503
rs11756724	A	-0.00025278
rs12205320	T	0.000285567
rs9398655	T	0.00017902
rs17083915	C	0.000337799
rs7747586	G	-0.000147012
rs9490363	C	0.000223832
rs9375081	G	0.000210506
rs6569238	T	8.28225e-05
rs7747083	G	8.92345e-05
rs1521218	C	5.07984e-05
rs1521219	C	-6.81665e-06
rs12209838	G	1.09603e-05
rs2260077	G	-3.96836e-05
rs9320846	C	3.27472e-05
rs2679663	T	-2.3117e-05
rs9490373	G	6.79667e-05
rs9320850	A	6.5205e-05
rs2679672	G	-8.22283e-05
rs9375084	C	6.44102e-05
rs1474227	C	-9.18918e-05
rs1464410	G	-6.29918e-05
rs2679668	T	-7.38166e-05
rs7766484	C	-0.000118879
rs12214218	C	-4.45713e-05
rs6929693	C	0.0001016
rs13210237	G	0.000110672
rs2679648	T	2.47527e-05
rs2260078	G	-0.000123314
rs2684272	G	-5.76891e-05
rs10499116	G	1.47269e-05
rs9375094	C	-0.000568171
rs2679692	C	-1.13763e-05
rs2684265	T	-2.60366e-05
rs9401482	G	-0.000560472
rs2679699	G	9.42807e-06
rs2684258	T	-8.79009e-05
rs9385230	G	-4.29331e-05
rs9320853	G	0.000100738
rs1521227	G	0.000131534
rs868155	C	2.50566e-05
rs868153	T	2.27601e-05
rs2816088	T	-1.03901e-05
rs2684241	A	5.70957e-05
rs2606604	T	6.85063e-05
rs1402537	A	5.58304e-05
rs1379094	C	5.92688e-05
rs2606642	G	8.53684e-05
rs720205	G	7.0796e-05
rs2045352	C	9.97993e-05
rs1456705	T	-4.09125e-05
rs12526846	T	-0.000181798
rs2061243	G	-4.09615e-05
rs2606629	A	-4.3292e-05
rs2078231	T	-1.00158e-05
rs12664154	A	-6.87034e-06
rs9401495	C	0.000127586
rs2816142	C	9.01871e-05
rs2816141	C	-3.1783e-05
rs2816140	A	-2.25773e-05
rs2816139	T	9.39246e-05
rs17084326	G	-1.24731e-05
rs2606612	C	-3.21927e-05
rs2606609	C	9.95242e-05
rs2816135	A	-3.20062e-05
rs9401497	A	0.000174853
rs6569252	G	-2.7278e-05
rs2085402	T	0.000183628
rs2816161	C	-3.25152e-06
rs2606603	A	-7.03839e-05
rs2606600	T	9.5614e-05
rs2606598	T	4.9341e-05
rs12201864	G	0.000180273
rs11755187	C	0.000126393
rs9388048	C	6.6686e-05
rs12203438	A	0.000166468
rs12192856	T	1.34564e-05
rs2316267	A	-2.77172e-05
rs699391	C	3.38645e-05
rs786102	G	3.32097e-05
rs17084362	T	-3.16773e-05
rs928010	G	6.17958e-05
rs928011	C	-7.64571e-05
rs7765736	G	0.000192308
rs11756232	A	8.12395e-05
rs699402	T	-0.000193994
rs699403	C	-3.97438e-05
rs225086	T	-1.73515e-05
rs699409	T	-6.59488e-05
rs699412	T	-6.21574e-05
rs699413	A	-6.65789e-05
rs1474967	A	0.000192493
rs2066121	T	1.64752e-05
rs225078	T	-2.35508e-05
rs225082	G	-5.22513e-05
rs9375111	A	0.000187612
rs9401505	T	3.30205e-05
rs9375112	C	4.35446e-05
rs7761324	A	7.31891e-05
rs1339531	G	6.51016e-05
rs7754234	A	6.1121e-05
rs517442	A	1.14447e-05
rs7760346	A	4.23106e-05
rs7771090	T	-9.32502e-05
rs590433	G	8.15227e-05
rs1028901	C	0.000191618
rs1963732	A	0.000187687
rs7751410	A	-5.3747e-05
rs17729938	C	-0.000130148
rs9372690	G	2.9284e-05
rs17662514	T	-8.72529e-05
rs1339533	A	-9.58546e-05
rs9388058	G	0.000109056
rs10499118	G	1.58922e-05
rs9401513	A	0.000201012
rs9375119	A	0.000102614
rs9375122	G	0.000196401
rs12194726	G	0.000166285
rs2316669	A	0.000121302
rs11154070	G	-7.0295e-05
rs7761904	T	-5.1273e-07
rs9375124	G	0.000183223
rs10872235	C	0.000181783
rs2095870	A	0.000110192
rs2094572	A	8.39645e-05
rs745050	A	9.40544e-05
rs745049	T	7.7376e-05
rs9401525	G	0.000188918
rs9320866	G	0.000171787
rs7744565	T	6.58936e-05
rs2185263	G	9.22977e-05
rs1416729	G	7.4868e-05
rs11154078	T	-0.000118975
rs1416733	A	-3.44359e-05
rs530928	C	5.58988e-05
rs510471	T	0.000101437
rs563084	A	7.35896e-05
rs9401536	C	9.88328e-05
rs9372696	C	0.000105039
rs1741820	A	-3.40359e-05
rs9375131	C	0.000105175
rs12213993	T	0.000113511
rs3799545	C	-7.84782e-05
rs9375134	G	0.000119409
rs3778348	G	0.000129184
rs502071	T	0.000126847
rs3734595	G	8.91545e-05
rs556439	A	3.22031e-05
rs9388074	G	0.000140343
rs487098	T	-5.32673e-05
rs2277107	T	0.00012124
rs573709	T	2.69636e-05
rs474440	C	-4.38901e-05
rs9401545	C	0.00013118
rs4945703	T	-4.56861e-05
rs9385246	G	0.000135691
rs693669	T	3.9601e-05
rs1267941	A	8.64108e-05
rs1267942	A	4.60549e-05
rs471620	T	4.55611e-05
rs9490459	A	0.000136322
rs9375140	T	0.000140429
rs544099	G	9.93076e-05
rs10872238	A	0.000125282
rs561470	G	2.1813e-05
rs12524374	A	2.64689e-05
rs7767114	A	2.25116e-05
rs9398675	G	0.000218992
rs155458	C	0.000142016
rs155467	T	0.000132157
rs9375142	A	9.43087e-05
rs9375144	A	9.44849e-05
rs9385257	G	0.000111125
rs1367490	T	1.49667e-05
rs9372704	A	8.78863e-05
rs9490478	A	7.37239e-05
rs9320878	A	9.70439e-05
rs197680	A	0.00014395
rs197681	C	0.000139286
rs197683	T	0.000117071
rs197684	G	0.000135762
rs1430816	G	-9.01747e-06
rs4554346	G	6.2946e-05
rs9482260	G	-9.43588e-05
rs9490497	G	-0.000105399
rs17084655	A	-1.29744e-05
rs6569262	G	0.00012963
rs11154102	T	0.000122392
rs12200245	C	0.000111217
rs9401564	T	0.000239931
rs13213559	A	-0.000180196
rs12209247	T	0.000225177
rs11961403	T	0.000107961
rs2195686	A	-5.44373e-05
rs7742077	G	-8.66659e-05
rs4499960	T	0.000376152
rs9388117	A	0.000366739
rs4609066	C	0.000267923
rs9490525	G	-5.14169e-05
rs4945705	G	-0.000352813
rs9401574	C	0.000250313
rs7743671	T	-4.35543e-05
rs4382328	A	-0.000301784
rs17084747	A	0.00068811
rs9401575	G	0.000358234
rs12524492	A	5.55593e-05
rs13218313	T	-0.000355325
rs17084781	G	-0.000470009
rs7760232	G	-0.000200238
rs3813492	T	7.95227e-05
rs9375170	G	0.000316252
rs9490536	C	0.00117253
rs9385268	G	0.000102442
rs12209418	A	-0.000314332
rs1132635	A	0.000154209
rs1132643	T	5.51518e-05
rs11965644	T	0.000144933
rs17084798	G	0.000180945
rs7761403	C	0.000159638
rs41498647	G	0.000198486
rs9401582	C	9.31899e-05
rs12204690	G	-0.000188241
rs9388125	C	9.20619e-05
rs9490545	T	2.56319e-05
rs9490546	A	3.98913e-05
rs9372715	G	0.000382506
rs1385685	G	-0.00020621
rs1485652	A	-0.000212796
rs936806	T	-0.000208038
rs1485649	A	-0.000272739
rs13198677	C	-0.000364204
rs7742826	C	2.87997e-05
rs4247671	A	2.62358e-05
rs9385270	T	0.000357312
rs7764703	G	-0.000312607
rs9490549	A	0.000254652
rs6899351	T	0.000146506
rs6919681	A	0.000161746
rs9490551	C	-4.32556e-05
rs6569286	G	-8.01565e-05
rs9375185	T	0.000105918
rs9372718	A	5.63798e-05
rs2046446	G	-7.03391e-06
rs6936666	G	-5.75362e-06
rs7453369	G	-0.000204728
rs6920848	G	-0.000190219
rs7383302	G	-0.000233
rs9401603	C	0.000246732
rs9490566	T	0.000225373
rs9490567	G	0.000226373
rs9490568	T	0.000262591
rs7761294	T	0.000453098
rs12662196	C	0.000387752
rs9401609	G	0.000281639
rs9320897	A	0.000270855
rs7774131	T	0.000276036
rs9388150	G	0.000258144
rs7382626	C	0.000268913
rs9482300	T	-3.54217e-05
rs9388153	G	0.000349559
rs9320902	T	0.000347276
rs12212601	T	0.00032936
rs9490594	T	-0.000159253
rs9490599	C	-0.000118288
rs4962257	A	0.000339429
rs9482308	G	0.000272175
rs7753475	A	0.000413087
rs7774269	T	0.000441441
rs9490605	C	-0.000293185
rs7449904	T	0.000408441
rs1121941	A	0.000338415
rs1121940	A	-7.71767e-05
rs1905855	G	0.000325642
rs13198059	G	0.000269028
rs724469	T	0.00040556
rs9490606	G	-6.90442e-05
rs9401620	A	0.000288334
rs7453004	A	0.000238893
rs1485633	G	0.000274271
rs6933981	G	0.000195638
rs1564904	T	0.00027193
rs11754558	G	6.32067e-05
rs12332804	A	-0.000641
rs6420732	A	0.000253358
rs6569311	G	-7.65127e-06
rs6569312	T	0.000272898
rs6569313	T	7.70203e-05
rs13193910	A	0.000112824
rs9490620	C	-0.00070515
rs13192613	G	0.000120125
rs7756217	A	-9.63082e-06
rs11753010	A	0.000191394
rs4412222	T	7.09625e-06
rs6907005	A	-3.96069e-05
rs9401626	G	-7.1165e-05
rs7754344	G	-6.04149e-05
rs12662473	C	-4.51305e-05
rs9388163	A	1.24489e-05
rs9388164	C	-9.14597e-06
rs9385280	C	-4.65108e-06
rs9401628	G	-0.000131735
rs7762002	C	-0.000130527
rs4243495	C	-0.000132781
rs4520032	A	-0.000151739
rs4645438	C	-0.000135931
rs9385283	C	-0.000137061
rs4591879	C	-4.60569e-05
rs9482329	C	-0.000186579
rs4618543	A	-0.000151678
rs9385284	A	0.0001209
rs9401635	A	0.000162579
rs12524156	C	4.07697e-05
rs9401636	G	0.000118605
rs9375219	G	0.000142505
rs9398718	T	1.58826e-05
rs12200173	G	5.37828e-05
rs4382286	T	-5.63507e-05
rs4896443	C	-5.57973e-05
rs9401637	A	8.33701e-06
rs7761112	C	-6.37639e-05
rs9320915	T	1.40835e-05
rs4403280	A	2.34404e-05
rs4358637	T	4.18895e-05
rs9490668	G	0.000712591
rs9490673	A	0.000755337
rs4076761	T	-4.87982e-05
rs4076762	G	-5.16554e-05
rs4896566	T	4.98859e-05
rs7773072	G	0.000855708
rs6916837	C	0.000409358
rs4896709	G	-0.000177132
rs4593381	T	0.000451498
rs13201756	A	0.000448704
rs9375230	A	0.00042143
rs9401641	C	-0.000186351
rs6900363	A	0.000459649
rs7741907	T	0.000466733
rs6921889	C	0.000478074
rs4548031	C	0.000397337
rs7752363	T	-0.000226514
rs7770617	C	-0.000228845
rs9388191	C	-3.74396e-06
rs7743126	A	-0.000208431
rs7754205	C	-0.000191479
rs6569329	A	-0.000167589
rs7741771	G	-0.000221059
rs9388193	A	0.000111681
rs9490713	A	0.000122339
rs2195729	G	-0.000210783
rs4897172	T	0.00018993
rs4346869	C	0.000198262
rs12206156	T	-0.000377442
rs1431289	C	0.000202398
rs1346920	T	0.000201133
rs1431288	A	0.000201256
rs6569334	T	-0.000217425
rs7763070	A	-0.000350899
rs1864646	G	-0.000186986
rs12214992	A	-0.000348185
rs9320924	C	0.000243971
rs4114127	A	-0.000212185
rs9398726	T	6.90931e-05
rs9388222	G	9.08364e-05
rs9398727	T	9.24392e-05
rs1890467	C	-0.000425111
rs3850235	G	-0.000446019
rs1431280	A	-0.000425862
rs7741540	A	7.58299e-06
rs17737379	G	3.01144e-05
rs2163447	G	-7.50792e-05
rs989072	C	-6.23232e-05
rs1367674	A	-5.45255e-05
rs1431284	T	-0.000313503
rs10872265	A	-0.000324683
rs2163446	C	-3.80004e-05
rs873460	G	-0.000366841
rs9401670	G	-0.000114726
rs9388238	G	0.000207851
rs9490745	G	5.98453e-05
rs11154154	A	-0.000356125
rs11154155	T	-0.000344933
rs1933896	G	-0.0003662
rs6569343	C	-3.61242e-05
rs6901704	A	-0.000354942
rs12665088	G	0.00011599
rs10499122	T	-0.000339429
rs11154157	T	-0.000306717
rs4320388	T	0.000309751
rs6916280	T	-9.68065e-06
rs17085362	C	-0.000304891
rs9482384	A	0.000147358
rs12202791	C	-4.03462e-05
rs12203141	G	-4.63765e-05
rs9482385	G	-4.6205e-05
rs9490752	T	-4.59794e-05
rs13196705	A	0.000153977
rs7760517	T	-2.69792e-05
rs9482388	T	9.57137e-07
rs9490759	A	-1.47631e-05
rs9490772	G	0.000296745
rs4406254	C	0.000296846
rs4434492	C	0.000396084
rs10499124	C	0.000480836
rs4460222	A	3.6982e-05
rs7751903	G	0.000430167
rs2185161	A	0.000467045
rs9320940	T	-6.95819e-05
rs4509143	T	-7.75305e-05
rs4509144	T	-4.99413e-05
rs7452290	C	-6.68114e-05
rs4612191	T	-9.4155e-05
rs9490794	T	-9.68529e-05
rs9375261	A	-0.00012653
rs6929965	A	-0.000140244
rs17085430	G	-7.11701e-05
rs6939909	C	-4.45458e-05
rs9490795	G	-4.01394e-05
rs6939403	T	-0.000216477
rs7771989	T	-0.000901575
rs4307191	G	0.000117976
rs10499125	T	0.000127933
rs7349870	G	0.000120231
rs6905496	C	0.000180795
rs1535356	G	-4.32912e-05
rs1535355	G	-7.74622e-05
rs4897288	C	-0.000179856
rs7738709	G	0.000728876
rs6569351	G	0.000661335
rs4895849	A	-0.000141936
rs11757798	C	0.000267321
rs9388260	C	-0.000769985
rs9375268	C	-0.00072965
rs1590246	G	7.02685e-05
rs1321878	A	-6.40653e-05
rs7760343	C	-0.000101419
rs1535353	C	-4.40201e-05
rs9482414	A	-0.000289822
rs9375278	C	-1.93412e-06
rs9388272	A	0.000100995
rs1570187	A	2.82219e-06
rs1570186	G	1.79988e-05
rs9490835	A	-0.000273636
rs1853158	T	9.7388e-05
rs6915835	T	-8.25212e-06
rs9375280	T	-1.39497e-05
rs9482416	G	-5.87622e-05
rs11757453	G	0.000261694
rs9490844	A	7.17154e-05
rs3813325	T	-0.000159661
rs10080264	C	-0.000986389
rs7453704	T	0.000128875
rs1853156	C	0.000139504
rs1853155	T	0.000120687
rs1321870	G	7.5171e-05
rs6569354	A	8.52584e-05
rs884014	G	8.85081e-05
rs4289676	G	-0.000364778
rs7774699	G	-0.000439103
rs2611438	T	-0.000359344
rs6931796	C	-0.000365809
rs12661999	C	-0.000115135
rs2611437	T	-0.000274341
rs7748723	A	-2.9204e-05
rs17703235	C	0.000194193
rs342667	A	-0.00019422
rs184658	T	-3.37892e-05
rs7746739	A	-0.000197484
rs342661	G	-0.00090071
rs12665623	C	0.000217878
rs9490885	G	-0.000219805
rs1817300	G	-0.000217164
rs342660	T	-0.000176871
rs12332863	C	0.000182932
rs17085668	G	-9.34011e-05
rs342639	T	-0.000237907
rs554333	T	-0.000245286
rs9482449	T	-0.000383859
rs9490917	C	-0.000379333
rs6569361	G	-1.38674e-07
rs17085994	G	-0.000530148
rs342622	T	3.23595e-05
rs342612	C	-3.22605e-05
rs342626	C	4.63227e-06
rs1599173	T	-5.1083e-05
rs168212	C	-6.69386e-05
rs6909311	T	-0.00107446
rs12207431	T	-0.00135391
rs928534	C	0.000313569
rs928533	G	-0.000137084
rs9490951	G	-0.000153757
rs17086183	C	0.000329897
rs9372759	A	-8.07133e-05
rs9490953	A	-0.000900426
rs7760898	T	-0.000184511
rs9490958	G	-0.00112917
rs6569364	G	-2.97601e-05
rs2171970	G	-0.00026425
rs7763481	T	7.11613e-05
rs9388286	A	7.81643e-05
rs17625478	A	-1.4004e-05
rs17086257	T	7.93235e-05
rs9490983	G	5.16509e-05
rs9388287	G	4.80671e-05
rs2130589	G	-2.095e-07
rs1352678	C	8.05165e-05
rs9388288	G	6.32884e-05
rs6908202	T	-0.000192568
rs2873615	G	0.000101352
rs11154196	G	6.91867e-05
rs4897581	C	0.000184364
rs12208734	T	0.000186558
rs9482487	A	-0.000201876
rs1008742	A	-0.000181093
rs7745476	G	-0.000184834
rs9401708	A	0.000135568
rs1490359	T	0.000123876
rs1490360	C	0.000141082
rs10872275	C	0.000140477
rs584050	C	-0.000112631
rs235665	A	-0.000124986
rs11755255	G	0.000203169
rs7744763	G	0.000197729
rs9401712	C	0.00014538
rs235701	T	3.81309e-05
rs12196932	G	5.62738e-05
rs235671	T	-0.00030379
rs9375296	G	-0.00131628
rs7753102	C	-0.000956837
rs728017	A	9.62772e-05
rs1510298	G	-0.000190764
rs6569371	G	7.20174e-05
rs7742884	C	-1.20977e-05
rs7754243	A	-5.16819e-05
rs7754719	A	-4.05426e-05
rs2015745	G	1.97983e-05
rs1510297	G	-9.13894e-06
rs1543033	C	-8.78111e-05
rs4072902	G	-7.99932e-05
rs3861386	G	-9.27432e-05
rs1104940	A	0.00015064
rs1510295	G	0.000150668
rs2136699	A	0.000138236
rs1022105	T	0.000129626
rs4310075	G	-9.02101e-05
rs9320970	A	0.000401216
rs4363051	A	-3.28855e-06
rs9320971	C	0.000345881
rs9398748	A	0.000335342
rs12203197	A	0.000343914
rs17627947	T	-4.26691e-05
rs6917824	A	-7.29771e-05
rs6905913	G	-0.000102951
rs234481	T	7.93159e-05
rs7754307	T	8.60008e-06
rs17086536	A	0.000128922
rs1510292	G	-0.000174846
rs9285453	C	-5.23175e-05
rs6900453	T	-6.00606e-05
rs17086573	T	-4.74134e-05
rs9320975	T	-1.16844e-05
rs17086577	T	0.000291366
rs9375306	G	0.000785343
rs163284	T	0.000294249
rs110691	T	0.000289801
rs163296	A	0.000346358
rs163287	A	0.000344629
rs163286	C	3.71372e-05
rs2008708	A	-0.000100731
rs1040927	G	-0.000144791
rs802262	T	-0.00016599
rs802264	G	-9.94235e-05
rs802265	A	-9.69519e-05
rs802270	G	-0.000104667
rs802274	A	-9.72823e-05
rs9482510	G	-0.00026548
rs749212	G	-8.40293e-05
rs811418	A	-0.00010793
rs2758826	C	-0.00014468
rs9398750	G	-8.86189e-05
rs802296	T	1.38755e-05
rs802295	A	1.07088e-05
rs802289	G	0.000122319
rs802288	A	7.74598e-05
rs6908839	G	-0.000200276
rs6916001	G	-0.000289783
rs802276	T	-7.80273e-05
rs2056561	C	-0.000201481
rs802226	C	-4.71285e-05
rs802228	C	7.5257e-05
rs699376	G	-6.0194e-05
rs802230	A	-6.83524e-05
rs1980305	G	-0.000734389
rs9482518	A	6.83889e-06
rs722577	T	-0.000136332
rs2689901	A	-7.76159e-05
rs802309	G	-0.000101398
rs802300	A	-7.17817e-05
rs2753143	A	3.00269e-05
rs2689888	G	6.45736e-05
rs1523979	C	3.6369e-05
rs17557323	G	0.00011658
rs1523977	C	3.98246e-05
rs2753136	C	2.92699e-05
rs2753137	A	4.17404e-05
rs2753138	A	6.20668e-05
rs11758916	C	0.000137824
rs2689897	A	5.35894e-05
rs2626091	A	7.21917e-05
rs9491101	A	-0.000156943
rs41446449	T	-5.70566e-05
rs41350249	A	0.000195842
rs713214	G	0.000180096
rs713215	T	-9.21039e-05
rs12660717	C	-0.000108171
rs7774290	A	-9.81476e-05
rs7771967	T	0.000172801
rs2753150	T	-0.00022666
rs2753151	T	-0.000201152
rs2626116	A	-0.000215152
rs11753035	G	0.000147904
rs4513814	G	7.02312e-05
rs2753161	A	-0.000721349
rs9491112	T	-0.000167738
rs932600	T	-0.000535303
rs6926318	A	0.000170264
rs1523985	G	0.0001311
rs11751387	C	8.16272e-05
rs2208345	G	0.00010636
rs9482533	A	-0.00012004
rs17051662	A	0.000130116
rs2753171	G	9.05544e-05
rs9401726	T	-0.000466602
rs9401729	G	4.14175e-06
rs2753181	C	-8.23288e-05
rs2325998	A	-0.00018521
rs719581	A	-0.000325095
rs12195743	C	-0.000138382
rs12201181	G	-0.000116397
rs11154221	G	-7.98448e-05
rs12203907	T	-2.81604e-05
rs12204812	C	2.652e-05
rs7738066	C	-3.27025e-05
rs911959	T	-5.34832e-05
rs980657	C	-6.10021e-05
rs9491140	C	-2.76225e-05
rs9491141	C	0.000196582
rs6938403	T	6.68636e-05
rs9491142	G	5.20586e-05
rs11755888	A	-5.77316e-05
rs4510696	T	-1.06241e-05
rs10457447	G	-4.36828e-05
rs12195624	A	-0.000213844
rs990802	A	0.000540552
rs2208813	T	0.000574274
rs1322585	A	0.000123698
rs9388331	G	0.000149346
rs9491154	A	0.000579906
rs9401743	G	0.000305056
rs9385331	G	0.000134175
rs6909328	G	0.000306634
rs9491156	C	0.000645413
rs332601	A	0.000101325
rs616482	C	0.000112274
rs558725	A	-0.000113223
rs486550	A	0.000299168
rs7760111	A	0.000152008
rs523240	C	9.3203e-05
rs332596	A	-0.000135343
rs531930	A	0.000315656
rs9491175	C	0.000582122
rs9320991	T	-0.000307772
rs9375331	G	-0.000248301
rs9372776	A	-0.000258986
rs9401746	A	-5.28434e-05
rs9372778	A	-0.000251668
rs11154239	C	-0.000278006
rs1544839	G	-0.000297255
rs9385335	G	-0.0002736
rs524235	C	7.04864e-05
rs642608	C	1.27535e-05
rs536032	G	5.51279e-05
rs488367	A	0.000176765
rs688197	T	0.000471476
rs643630	G	0.000453086
rs584197	C	0.000476963
rs9320994	T	-0.00017278
rs1336767	G	-0.00022674
rs526284	T	2.72907e-05
rs582940	G	0.000217819
rs659491	G	0.000275257
rs539252	C	0.000308589
rs7753567	G	-0.000240019
rs1842129	T	0.000283945
rs6940226	A	-0.000243503
rs535492	G	-0.000208514
rs991884	G	-9.02825e-06
rs573607	T	-0.000329543
rs611601	T	-0.000214917
rs64815	A	-0.000300699
rs649757	A	-0.000358563
rs637547	A	-1.65863e-05
rs17052106	G	0.000619726
rs635837	A	-0.000259382
rs1871329	A	-0.000253415
rs641498	A	-7.40898e-05
rs1382648	G	0.000442382
rs10499127	A	0.000183281
rs10499128	G	-0.000302103
rs17052129	C	-0.000462039
rs630683	T	-7.65699e-05
rs1031881	T	-0.000281342
rs17764529	T	7.80549e-05
rs9321002	A	-0.000300773
rs10499129	A	0.000136183
rs9491202	A	-0.000291925
rs9388347	T	-0.00028628
rs17708334	T	0.00011447
rs6906607	G	-0.000345727
rs9401758	C	-0.000374394
rs594119	G	-0.00031725
rs687667	C	-0.000337134
rs781479	C	-0.000339793
rs9491204	C	-0.000317699
rs497817	T	-0.000406106
rs611547	G	-0.00040839
rs505959	A	-0.000381101
rs1479046	G	0.000402367
rs1479045	C	0.000506192
rs6932501	C	0.000451314
rs2619076	A	0.000134057
rs17052223	G	0.000389054
rs12662074	C	0.000381058
rs9388359	G	0.000141554
rs9375355	G	-0.000132914
rs868549	G	-0.000144329
rs2325911	C	0.000303771
rs11751983	G	4.14446e-05
rs12524580	G	6.35277e-05
rs1415767	T	8.92252e-05
rs1415766	G	3.57465e-05
rs1337863	T	-7.0367e-05
rs1337862	A	-6.48646e-05
rs6933963	A	-8.97329e-05
rs13207242	G	-3.39446e-05
rs9482574	G	-0.000232111
rs6902852	T	-0.000215951
rs1890179	T	-0.000671721
rs2065973	G	1.11697e-05
rs11755812	T	-0.000234109
rs9482575	C	-0.000219553
rs6924991	T	-0.000220836
rs9321006	A	-0.00022038
rs9388374	T	-0.000250126
rs9401773	G	-0.000263939
rs2759379	A	-0.000586573
rs2475860	T	0.000185306
rs1337868	A	-0.000525807
rs2181333	T	0.00017586
rs2759378	T	-0.000532605
rs2786914	A	-1.77319e-05
rs9375372	T	-5.91577e-05
rs9375373	C	-5.08218e-05
rs11154271	C	-0.000217862
rs9388383	G	-0.000222669
rs9491250	C	-4.51867e-05
rs881113	C	0.000150655
rs1885693	C	-7.76252e-05
rs1326156	T	0.000142333
rs12190783	C	-4.08403e-05
rs7763214	C	0.000130257
rs12204018	C	-7.95761e-05
rs11154272	A	-8.24831e-05
rs781736	G	-5.12778e-05
rs781737	A	-5.32122e-05
rs12213354	A	-0.000114958
rs12200143	G	-6.96217e-05
rs781738	A	0.000126362
rs12195812	C	-8.41688e-05
rs12189575	A	-0.000129019
rs10457458	A	-0.000132323
rs781728	T	-9.57576e-05
rs781730	T	-0.000105588
rs781758	C	-0.000101911
rs6569403	G	-0.000111085
rs6910745	A	-0.000210521
rs4896595	T	-0.000214526
rs1889436	G	-0.000697122
rs1889437	A	-6.29322e-05
rs962641	C	-4.41326e-05
rs6569404	T	0.000205568
rs9401787	A	-9.70506e-05
rs4895600	C	0.000193037
rs4896602	C	0.000181581
rs4896606	A	-0.00017898
rs4896619	G	0.000473223
rs9401790	T	0.000485324
rs1334421	G	0.000531334
rs7761012	C	0.000518808
rs7761517	C	0.000516954
rs1413594	A	0.000503317
rs4896638	T	-0.000151845
rs4896641	A	-0.000144973
rs2325764	C	-0.000150892
rs4896649	G	-0.000134438
rs9388397	G	-0.000119859
rs9321013	G	-0.000125843
rs9388398	A	5.47512e-05
rs11154282	G	0.000162867
rs1413595	G	0.000590782
rs9388399	T	-0.00012735
rs9401794	C	0.000263847
rs12192918	A	0.000194568
rs2039493	G	0.000200001
rs4895621	C	0.000728007
rs7762807	T	0.000202834
rs6569408	T	0.000708714
rs41523048	T	-0.000272569
rs6905212	G	0.000709078
rs6909569	G	0.000670657
rs41507346	C	-0.000329147
rs503812	C	-0.000194772
rs992970	A	0.000195741
rs11154289	A	0.000354705
rs503819	C	0.000362747
rs9401802	A	-6.15108e-05
rs9385362	G	0.000298574
rs497574	C	0.000186308
rs10485341	G	0.000218515
rs7754642	A	0.000210472
rs9491304	C	-7.49263e-05
rs492800	C	0.000212631
rs564516	C	0.000211353
rs1322633	A	0.000283291
rs1322634	T	0.000199544
rs4587189	C	0.000301682
rs556308	G	0.000167039
rs1044724	A	-8.93657e-05
rs512158	A	-0.000108835
rs10046333	G	-0.000299776
rs579493	G	0.000162175
rs9491317	C	-4.53569e-05
rs13192443	G	0.000194169
rs11966226	G	0.00022266
rs7749760	T	0.000228099
rs478265	C	0.000251059
rs9321023	G	-0.00056192
rs541214	T	0.00015079
rs730972	A	0.00021945
rs514483	A	0.0001518
rs10485338	A	0.000738846
rs41382145	A	0.000483981
rs4896782	C	0.000393507
rs3778463	T	0.000434971
rs3778462	T	-0.000139492
rs1741748	G	0.000253627
rs17052811	T	8.07386e-05
rs482263	A	0.000352494
rs3807003	A	0.000261113
rs965986	G	0.000418474
rs3807001	A	-0.000197771
rs520966	A	0.000357484
rs3799765	T	-0.000366896
rs3799757	T	0.000123026
rs3778458	T	0.00011222
rs554004	A	0.000139147
rs6917198	C	0.000116381
rs580352	G	0.000131353
rs10872294	T	0.000374328
rs495191	T	3.15966e-05
rs12110572	C	0.000190061
rs524394	A	0.000127731
rs538042	A	0.000110701
rs565228	G	7.66818e-05
rs488652	T	5.46695e-05
rs579532	G	0.000109016
rs476357	C	0.000124986
rs1557052	A	0.000114395
rs3823222	G	8.33234e-05
rs3823221	A	0.00012211
rs6916559	G	5.24649e-05
rs7766584	T	-0.000175021
rs7762581	G	6.1924e-05
rs2273560	C	7.28261e-05
rs2273562	A	-7.15587e-05
rs9321028	T	6.40926e-05
rs3806997	A	6.27121e-05
rs3799732	T	6.30502e-05
rs2275623	A	1.89007e-05
rs3799731	T	7.16013e-05
rs2024971	A	5.9122e-05
rs3799721	A	5.32179e-05
rs4142130	T	6.13081e-05
rs9482620	G	0.000239459
rs9491346	T	-8.39296e-06
rs1040803	C	-9.14029e-05
rs3778451	T	0.000183904
rs1417701	C	-1.91757e-05
rs1417700	C	-1.60413e-05
rs10223874	T	-1.89471e-05
rs3734645	C	-1.58068e-05
rs3799716	C	-1.06549e-05
rs17053023	T	0.000189696
rs987168	T	6.33128e-06
rs2243390	A	9.00325e-07
rs2243389	C	1.78085e-06
rs7755507	G	-0.000101246
rs7341289	G	5.49854e-05
rs9491381	A	0.000141589
rs9491385	T	6.90644e-06
rs9482641	A	-1.50812e-05
rs17053047	A	0.000115817
rs6935961	A	2.39644e-06
rs17053052	C	-0.000128815
rs12664523	C	0.000195652
rs1341200	C	0.000139878
rs9388421	C	-0.000106261
rs1417698	T	-0.000105494
rs1934992	G	-8.58897e-05
rs1934991	G	-8.94416e-05
rs4895707	A	1.37575e-05
rs6908315	T	-4.32864e-05
rs17053071	A	0.000104435
rs9482645	A	2.80409e-05
rs872828	T	2.37133e-05
rs17797323	G	-0.000227154
rs17740938	T	-0.000219929
rs6931700	G	-1.84925e-05
rs17053085	C	-0.000101956
rs17053086	G	-0.000104683
rs11963130	G	-0.00011873
rs10485336	C	-0.000104353
rs10485335	A	-0.000118518
rs10485334	T	-0.000237929
rs11969316	A	-0.000101507
rs10456957	G	-0.000268313
rs7755967	T	-0.00021538
rs1353202	C	4.73013e-05
rs13193145	T	2.82616e-05
rs1542790	T	2.46218e-05
rs1006782	C	-0.000109814
rs17798253	A	8.1144e-06
rs17053171	C	-8.36404e-05
rs1353197	T	2.20717e-05
rs9491416	T	-8.09068e-05
rs6930486	C	1.02489e-05
rs4895744	C	-0.000104694
rs9401825	G	-0.000112246
rs4896986	T	-9.83171e-05
rs6941500	T	0.000294462
rs7739021	A	-0.000287654
rs4529316	C	6.3395e-05
rs17053301	G	0.000129617
rs7743438	T	0.00025669
rs4276521	G	0.000117393
rs4895767	T	9.40365e-05
rs9401831	C	0.000101658
rs9375400	G	9.88533e-05
rs9491435	G	0.000264874
rs17053352	T	-0.000126797
rs9401832	T	0.000274302
rs9321046	G	-0.000145354
rs41485946	A	-0.000486519
rs41482648	G	0.000300193
rs2326301	A	0.000235931
rs6569429	A	0.000419435
rs11968141	C	0.000384556
rs11964411	T	0.000265325
rs6569430	G	0.0005011
rs1418643	C	-0.000234851
rs13207320	G	0.000269892
rs11154314	C	-0.00026489
rs4897141	C	-0.000244514
rs4897142	C	-0.000251277
rs2326184	T	-4.81414e-05
rs1342698	G	-0.000119194
rs4897148	G	-0.000100128
rs12661771	A	0.000431734
rs11964098	G	3.71669e-05
rs6904069	G	-0.00022592
rs2211419	A	-0.000226806
rs1935773	A	-0.000255005
rs1935774	C	-0.000257081
rs17053479	T	0.000248446
rs2747724	G	-0.000239001
rs9398785	T	-6.16425e-05
rs10485126	C	-0.000118975
rs7758115	G	-2.10757e-05
rs1268082	T	-0.000400169
rs3966775	C	-1.6301e-05
rs980014	T	-1.49013e-05
rs1343116	C	-9.04648e-05
rs3799712	A	-0.000116108
rs3799711	T	-1.90171e-05
rs7748729	C	-0.000115283
rs3799709	A	4.9432e-06
rs3799708	G	-0.000124098
rs9321054	G	1.29625e-06
rs3734637	G	-0.000127611
rs6940469	G	-0.000421697
rs9385383	C	-0.000134411
rs1159974	T	-1.44478e-05
rs9388451	T	-9.2794e-06
rs9398787	A	-2.07147e-05
rs1739384	C	-0.000106139
rs1028481	G	-5.15272e-06
rs1268086	A	-0.000273828
rs1268087	G	-0.000234377
rs9401850	T	0.000165278
rs604198	A	-4.90414e-05
rs490361	T	-4.3981e-05
rs9321057	G	0.000170817
rs682035	C	-8.45081e-05
rs17708107	A	-0.000488419
rs584032	G	-0.000234803
rs481233	G	-0.000107208
rs614031	G	-0.000243281
rs6569440	A	6.95717e-05
rs9401851	T	-2.39635e-05
rs9491521	C	-0.000543565
rs7754833	A	0.000201586
rs2065169	C	-0.000144552
rs2065168	T	9.23953e-05
rs10080352	C	-0.000537854
rs1570383	C	9.28625e-05
rs2295955	A	0.00010275
rs17751311	C	-0.000558452
rs6919947	T	1.37549e-05
rs3757213	C	8.91445e-05
rs11963811	T	9.37306e-05
rs9385388	C	0.000205616
rs6941158	T	4.37454e-05
rs6900852	G	-1.3084e-05
rs4897160	G	0.000127366
rs9491533	A	7.16884e-05
rs6911452	C	-6.73664e-06
rs9401855	G	0.000109772
rs1407592	G	-0.000257796
rs9791366	A	0.000126582
rs1322755	T	-0.000114353
rs9482716	C	0.000159029
rs6918302	G	-5.76653e-05
rs1567	T	0.000133691
rs1407590	A	-0.000116494
rs10872303	C	-0.00015423
rs12206695	T	-0.000166097
rs749897	C	-0.000282312
rs2024583	T	-0.000300799
rs6909664	G	-0.000299651
rs4897165	A	-0.000295254
rs2326215	G	-0.000300748
rs6569448	A	-0.000289814
rs9388465	T	-0.000304904
rs6900105	C	-0.00028644
rs6910272	C	-0.000289383
rs4897166	C	-0.000294509
rs9385391	G	-0.000286946
rs10485179	C	-0.000295222
rs2206941	G	-0.000267744
rs9375421	T	-0.000388511
rs7753399	T	-0.000398594
rs4897168	G	-0.000394842
rs2186061	T	-0.000883515
rs41498050	A	-0.000606836
rs6926385	T	-0.00051153
rs10499134	T	-0.000712273
rs7775343	G	-0.000735489
rs6569454	A	-1.49212e-05
rs6569455	A	-1.71814e-05
rs9321061	A	-0.000103937
rs9491565	T	-0.00012319
rs9401864	C	-0.000196364
rs6569457	T	-1.68619e-05
rs988490	C	3.09283e-05
rs4895806	C	3.79037e-05
rs6936046	A	-2.31324e-05
rs643394	G	8.72228e-05
rs608669	G	8.0754e-05
rs6903939	A	-4.23778e-06
rs636061	C	9.66737e-05
rs607779	A	0.000239688
rs615378	G	0.00023921
rs601587	C	0.000239945
rs6919397	T	0.000110679
rs12202204	A	-4.30407e-05
rs1338839	G	0.000149476
rs7755075	A	6.88177e-05
rs4897182	T	9.75222e-05
rs2184968	T	0.000106049
rs2152876	G	0.000108998
rs1361108	C	0.000105475
rs4559102	G	0.000101133
rs7753563	A	9.10344e-05
rs10457481	G	-0.000101573
rs7738836	A	6.03335e-05
rs1340952	C	7.16347e-05
rs4549631	T	8.11e-05
rs1262476	A	1.15826e-06
rs2746187	A	1.65039e-05
rs853984	A	1.67487e-05
rs10484759	C	-2.06861e-06
rs853982	C	-1.17464e-05
rs853969	A	5.08847e-06
rs1343222	T	0.000165735
rs9385403	C	0.000160645
rs9385404	A	0.000164562
rs2223739	C	0.000167044
rs4895815	A	0.000177892
rs4895816	A	0.000173093
rs9388518	C	0.000305889
rs9398816	G	0.000282682
rs13209747	C	0.000262547
rs9388520	G	0.000297212
rs2022479	G	0.000304613
rs761356	T	0.000266503
rs1539556	C	0.000220164
rs1105956	G	0.000218602
rs6569470	C	0.000239457
rs7452506	A	-0.000128355
rs9375466	A	0.000233106
rs9388534	T	0.00023175
rs13190766	A	0.000225558
rs6930028	C	-0.00013245
rs11752287	C	0.000199257
rs6934463	T	-0.000201156
rs1361831	T	0.000238725
rs1930948	A	0.000238344
rs17054160	A	-0.000114898
rs7746534	A	0.000219857
rs7753502	T	0.0002196
rs2151522	G	0.000309646
rs2068408	C	0.000319382
rs17054195	A	-0.000287248
rs1930951	C	0.000333693
rs1930953	A	-0.000245677
rs1930958	G	0.000114346
rs1930959	A	0.000103753
rs9375479	C	0.000123243
rs7751138	C	8.82478e-05
rs4897198	C	9.71365e-05
rs9372855	A	9.75625e-05
rs1930940	G	0.000100941
rs17651529	T	-0.000272516
rs17720798	C	-0.000266296
rs9401937	T	-5.91587e-06
rs9375486	C	-8.15613e-06
rs9321069	G	-7.42721e-06
rs727330	A	-2.83116e-08
rs2800722	A	-8.35864e-06
rs12192275	G	-6.66287e-05
rs719728	C	-1.80932e-05
rs719727	A	-6.70073e-05
rs2800730	G	-4.87959e-05
rs1936793	T	-0.000246515
rs1936797	A	-0.000346107
rs1555091	G	-0.000397824
rs9482769	G	-0.000402757
rs2800708	C	-0.000297195
rs2745357	C	0.000113414
rs1936806	C	-0.000307563
rs1936805	C	-0.000277661
rs7766106	C	-0.000316134
rs2489623	A	-0.000245947
rs9491697	A	-0.000298262
rs2503322	A	-0.000176398
rs1936802	A	-0.00018765
rs9285458	G	-0.000225446
rs2503320	C	-0.00019241
rs11970168	T	0.000328467
rs2503112	A	0.000176735
rs9491699	C	-0.000295879
rs3734626	C	-0.000269878
rs1892172	G	-0.000250799
rs2489629	C	-0.000223758
rs4644087	A	-0.000244453
rs9491700	C	-0.000280857
rs9491701	C	-0.000291294
rs13202608	T	-0.000411216
rs2489630	C	-0.00023813
rs2489631	C	-0.000200273
rs2326566	G	-0.000246715
rs7742668	G	-0.000258354
rs11759578	T	5.08664e-05
rs7745274	G	-0.000198884
rs9968920	C	-0.000293912
rs7774321	T	-0.000814666
rs6569476	G	-5.99732e-06
rs4371861	C	9.49549e-05
rs6913350	C	0.000127443
rs877102	T	0.000141048
rs9491724	A	-0.000847383
rs2180341	G	-6.56433e-05
rs9388559	G	0.000328075
rs2326567	G	-4.25819e-05
rs9321072	C	0.000326468
rs6569479	T	-4.94658e-05
rs6936084	G	0.000486378
rs6569480	A	-6.10333e-05
rs9401948	C	0.000467206
rs7453272	T	-5.10045e-05
rs3798853	T	-4.36692e-05
rs3823042	G	-0.000156254
rs4141423	C	0.000464885
rs3823043	A	-5.18908e-05
rs11961994	C	4.07487e-05
rs3798859	C	4.36872e-05
rs11556354	G	5.49728e-05
rs9398840	G	-5.62008e-05
rs6569485	C	0.000464296
rs9375503	T	-5.52134e-05
rs9401953	G	-5.54054e-05
rs9375505	T	0.000438672
rs2068981	A	3.74556e-05
rs6913424	T	-6.75627e-05
rs6933893	A	4.67368e-05
rs3221	A	-0.000199492
rs9401954	A	0.000308082
rs9491764	C	-0.00111775
rs9388573	A	-0.00029588
rs9401956	A	-0.000293456
rs9491770	A	-0.00113049
rs6912006	C	-6.3156e-06
rs6925601	A	-0.000299208
rs6941233	A	0.000476648
rs9385424	A	-6.31695e-05
rs4523101	C	-0.000123481
rs7761856	A	-0.000125811
rs11154409	T	-0.000128013
rs3938	T	-0.000116671
rs10456971	G	-0.000137274
rs2875982	C	-0.000128911
rs6902288	G	-0.000128402
rs2236027	A	-0.000170975
rs3757001	A	0.000177833
rs11753016	G	-8.85687e-05
rs723642	T	-0.000154582
rs3734448	G	-6.64388e-05
rs3734450	G	-1.55649e-05
rs6909829	A	-0.000136352
rs12211079	T	-9.4347e-05
rs1512449	A	-0.000158301
rs13220247	T	9.95523e-05
rs1080708	T	-0.000176419
rs9321092	A	-0.000167663
rs6917351	C	5.46217e-05
rs7760048	G	5.64189e-05
rs7765218	G	4.50205e-05
rs9482812	T	-8.78206e-05
rs13206423	G	-0.000158863
rs13196149	T	-9.08869e-05
rs608255	C	-0.000512332
rs553228	T	-0.000476413
rs1512454	G	1.40006e-05
rs6569494	T	-1.82168e-05
rs4897215	C	-1.37309e-05
rs12663876	T	-0.000258922
rs9388584	A	0.000149252
rs11154416	G	0.000136874
rs34099566	A	-0.000267941
rs6902947	C	-0.000610009
rs6569497	C	-2.0307e-05
rs7743582	T	-0.000102685
rs1512464	T	-0.000349714
rs1355624	T	-0.000340392
rs9385432	C	-3.97358e-05
rs1512468	A	2.75275e-06
rs2036966	C	3.46992e-05
rs7747070	A	3.14845e-05
rs1374983	C	4.1099e-05
rs4897222	T	0.000157826
rs960104	C	0.000236571
rs1448062	G	0.000247189
rs17816048	T	-0.000107752
rs7744028	A	0.000170542
rs11154421	G	0.000142713
rs12202211	A	0.000270499
rs9401986	A	0.000155382
rs9375526	T	0.000154418
rs9375530	G	4.46941e-05
rs9491849	G	-0.00012589
rs1031257	T	0.000246644
rs1597132	T	0.000162833
rs579177	C	-8.55137e-05
rs7766903	A	0.000336127
rs500192	G	3.05123e-05
rs620250	A	1.4691e-05
rs1154642	G	0.000356753
rs568675	C	-8.1138e-06
rs686730	T	-1.55924e-05
rs543982	T	-1.42928e-05
rs11968661	T	-0.000112843
rs583072	G	1.19668e-05
rs12198865	C	0.000226051
rs17299841	A	0.000391778
rs498692	C	-2.41175e-05
rs12201026	A	-1.26555e-05
rs490008	G	1.1847e-05
rs13219590	G	0.000147952
rs525267	C	4.36426e-06
rs675531	T	0.000135874
rs476366	G	-5.39464e-05
rs17054975	T	-0.000125238
rs564461	A	-4.73116e-05
rs7744896	T	-5.47333e-05
rs9491858	T	2.67652e-05
rs9491859	A	0.000132122
rs11961168	C	-6.66774e-05
rs11154427	T	-6.78294e-05
rs12214409	C	-7.32904e-05
rs12661098	A	-4.83393e-05
rs17055025	C	-4.47261e-05
rs10872324	G	-5.92554e-05
rs12193548	T	-9.79074e-05
rs12206913	A	-0.000107123
rs12153861	A	-0.000105343
rs6935078	C	-5.7674e-05
rs269998	A	1.90694e-06
rs920992	G	-7.20588e-05
rs269999	A	2.19342e-05
rs12663768	A	-1.38948e-05
rs9482842	T	-3.09507e-05
rs9491876	A	-2.36426e-05
rs270028	C	-4.98144e-05
rs270030	C	-2.92924e-05
rs10484716	A	-7.25396e-05
rs270033	A	-3.82272e-05
rs270041	T	-2.8992e-05
rs270043	G	3.00036e-06
rs270018	A	8.44562e-05
rs156061	G	-0.000288942
rs198527	C	-6.45333e-05
rs198525	G	2.34877e-05
rs156060	A	-6.64508e-05
rs12525721	A	0.000155925
rs9402006	A	0.000195154
rs9402007	A	0.000193424
rs802750	A	7.88446e-05
rs802744	C	8.03201e-05
rs802741	G	0.00015026
rs10457504	G	-0.00013174
rs802737	A	0.000164918
rs802736	C	0.000140873
rs802733	G	0.000130806
rs802728	C	0.000148576
rs802726	C	0.000111159
rs802718	G	-2.25712e-06
rs9482850	C	0.000148683
rs4321844	G	0.000196492
rs12055782	A	0.000102493
rs3903663	A	8.91463e-05
rs9321104	T	3.13655e-05
rs10456973	T	-2.89787e-05
rs10046119	T	0.000258844
rs9482868	T	-0.000260452
rs17055270	T	0.000491669
rs4895830	T	0.000524955
rs4072328	C	0.000546884
rs4596504	C	0.000154593
rs9375550	C	0.000449655
rs4243494	G	0.000833059
rs9375552	T	0.000876891
rs1012049	G	-5.01012e-05
rs17055441	G	0.000880355
rs4897252	A	0.000688211
rs12528715	A	-9.17602e-05
rs9375555	G	0.00142559
rs13213933	G	-4.7215e-05
rs17055472	C	0.00137145
rs9402030	A	0.00145604
rs742736	T	0.00136759
rs730202	A	0.0013598
rs1339188	T	-0.000610909
rs981998	T	-1.78048e-05
rs1738283	A	0.000565118
rs11966128	A	-0.000716203
rs11965122	T	-0.000702202
rs17055564	T	-0.000704375
rs17456385	C	-0.000753635
rs17456601	A	-0.000801422
rs17055612	T	-0.000848565
rs17055619	A	-0.000845116
rs2027311	C	0.000824438
rs9321114	C	0.000886371
rs7773248	A	-0.000761881
rs17055717	T	-0.000869998
rs17055719	A	-0.00084548
rs9402035	T	0.00064448
rs7764930	C	0.000639312
rs7748155	C	0.000221268
rs17055854	T	-0.000535476
rs1891149	G	-0.000307159
rs1891150	A	-0.0010276
rs1935129	C	-0.000344689
rs1012629	G	-0.000255339
rs9491952	C	-0.000349919
rs1341597	C	-0.00105169
rs9491960	A	-0.000310392
rs1341598	A	-0.00054277
rs17053280	G	-0.000317123
rs6937769	G	-0.00029433
rs9491965	C	-0.000207087
rs1417900	G	-0.000336506
rs9482890	T	-0.000556334
rs6917187	T	-0.000496912
rs17461370	T	-0.000138805
rs17364020	C	-0.000123018
rs17364090	T	-0.000121792
rs17364118	C	-0.000129955
rs17364441	G	-3.36287e-05
rs7356818	C	0.000196673
rs10085245	G	0.000193893
rs9402050	T	-3.60937e-05
rs6569535	T	0.000189962
rs9492001	A	0.000123459
rs7751265	C	0.000218985
rs9492002	G	0.000250671
rs7738739	T	0.000201304
rs9402055	C	0.000200926
rs9388649	A	0.000218292
rs9388650	C	0.000244806
rs9388651	T	0.000108597
rs7760330	A	0.000126929
rs1341585	C	0.000154627
rs9492018	G	0.000183492
rs12529229	T	0.000175913
rs12055809	G	1.09116e-05
rs17056066	G	-0.000337792
rs9402058	A	-0.000374007
rs7765578	C	-0.000364096
rs714782	A	0.000173159
rs9482905	A	-0.000190263
rs7451451	A	-0.000485193
rs4897264	A	-0.000272422
rs17056135	G	-0.000122958
rs969970	C	0.000119765
rs17056140	T	-0.000105853
rs9372897	A	0.000170686
rs9375582	T	0.000185249
rs981598	G	0.000126434
rs17056165	C	-0.000472403
rs575131	A	0.000131884
rs565685	A	0.000199024
rs542925	C	0.000204
rs562490	T	0.000198916
rs482607	C	1.19132e-05
rs572745	C	2.50255e-05
rs699425	G	4.23479e-05
rs9321126	T	0.000221242
rs2096099	C	0.000238068
rs6921491	A	-0.000207608
rs6926043	C	0.00019367
rs7766952	C	-0.000235426
rs1396297	G	0.000200619
rs1396303	T	-4.78221e-05
rs6899518	T	-4.842e-05
rs4897270	G	-4.58621e-05
rs6569547	G	-4.52536e-05
rs6569548	G	-4.18234e-05
rs9321129	T	-3.77855e-05
rs9398879	T	-1.08202e-06
rs6569549	G	-2.06022e-05
rs7744000	C	-0.00022947
rs7754832	C	-0.000229372
rs9482916	A	-0.000414499
rs9492055	T	-0.000415679
rs1281245	A	-0.000460945
rs9492066	T	-0.000536699
rs774283	T	-0.000504973
rs1949003	A	0.000515811
rs9482920	C	0.000506518
rs4373373	G	-0.000296553
rs1588224	G	-0.000604468
rs2808120	T	-0.000526431
rs9482936	C	-0.00012434
rs6569559	T	-1.71836e-05
rs9372903	T	-8.60021e-06
rs6917682	G	-0.000297894
rs9492125	T	-0.000405034
rs9492129	T	-0.00054128
rs9321137	T	6.28473e-06
rs6569567	G	-8.11578e-05
rs4532461	A	-3.04193e-06
rs4295504	T	-7.51819e-06
rs4073126	T	-5.37876e-06
rs4073124	A	-1.59339e-05
rs7740296	A	-1.06732e-05
rs17056587	G	0.000625413
rs10499140	G	-0.000472959
rs12192613	C	-0.000201251
rs35412094	G	-0.000461737
rs4285344	G	-0.000406247
rs4368832	G	-0.000390463
rs13210624	C	-0.000283786
rs9482954	T	-0.000112346
rs9482955	A	0.000318754
rs9482956	A	-0.000111807
rs17779657	A	-0.000389645
rs13197614	G	-0.000432887
rs13219139	G	-0.00042261
rs10223591	G	-0.00041
rs4292545	C	0.000309654
rs9492153	G	-0.000456065
rs9482960	A	-0.000164921
rs13209032	C	-0.000408098
rs9402089	C	0.000314605
rs4897285	G	0.000300535
rs9482965	A	-0.000381355
rs4563739	A	-0.000156149
rs11966151	A	-0.000156648
rs6908604	G	-0.000142699
rs4599676	C	-0.000439565
rs17723677	C	-0.000464179
rs4897286	G	-0.000407506
rs12204632	C	-0.000671742
rs4438974	C	-0.000403011
rs9285464	T	-0.00016519
rs17780567	A	0.000277896
rs10214572	T	0.000242404
rs17724256	A	0.000283641
rs6569573	C	-0.000182469
rs10499146	G	-0.000646557
rs9492188	T	-0.00018844
rs9492191	G	-0.000648246
rs4895840	T	-0.000288433
rs4895841	T	7.81566e-05
rs4076090	A	0.000126026
rs6569575	G	-0.000202504
rs11154461	G	-0.000587553
rs9402097	T	0.000199269
rs1140366	C	-0.000327093
rs9402098	G	-0.000519381
rs7764746	A	-0.000665983
rs9689594	G	-0.000571377
rs10499148	C	-0.000563626
rs4404787	C	-0.000563504
rs12190465	G	-0.000567239
rs4895846	T	0.000180054
rs6569580	T	-0.000524409
rs9482978	G	0.000264114
rs17782500	C	0.000277711
rs9375614	G	-0.000514978
rs7750304	A	0.000324224
rs4612193	A	-0.000432227
rs6904476	T	-0.00056073
rs9375615	A	-0.000638963
rs6904911	A	0.000251291
rs4364505	A	-0.000629116
rs9492223	G	0.000244133
rs9482982	T	0.00026419
rs9492224	T	0.000184454
rs4569989	G	-0.000215619
rs7751685	C	5.34491e-05
rs9492234	G	6.35619e-05
rs17783485	A	0.000288843
rs1478804	G	-7.85464e-05
rs7738316	A	8.36681e-05
rs899350	C	-8.27852e-05
rs727183	T	9.70915e-05
rs1478800	A	0.000110645
rs2448012	T	-8.48545e-05
rs7744609	T	7.79792e-05
rs3943300	C	0.000310822
rs12193437	C	-0.000672574
rs9482989	A	5.60617e-05
rs9492248	C	3.01149e-05
rs17056866	C	-0.000845838
rs17056876	T	0.000508424
rs3778135	A	4.68632e-05
rs2876021	A	4.83531e-05
rs12195187	A	-0.000486994
rs3778130	A	-7.75837e-07
rs1478806	A	-5.96656e-05
rs9398898	A	4.47433e-05
rs265360	T	2.2618e-05
rs1478805	A	-0.000178584
rs7739194	G	0.000851464
rs11963652	A	0.000851023
rs265332	A	0.000113535
rs265331	A	0.000180453
rs17796969	T	-0.000249579
rs990541	G	-7.22381e-05
rs265365	G	0.000445304
rs2876038	A	0.000778947
rs265387	G	0.000154006
rs7751571	G	-0.000298344
rs3816666	T	-0.000314393
rs3816665	G	-0.0002392
rs3823007	T	-0.00028457
rs9492287	T	-0.000228684
rs3778119	G	-0.000195818
rs3778112	T	-0.000106901
rs1015846	C	0.00012562
rs11967042	G	1.68542e-05
rs12206487	C	0.000111537
rs9385485	G	7.10462e-05
rs3798663	G	0.000127706
rs3798662	G	0.00013271
rs2306942	G	5.27878e-06
rs1948307	C	-7.33879e-05
rs2451686	C	-0.000148984
rs17057149	C	4.512e-05
rs2451688	A	-5.0996e-05
rs1994619	T	-7.56402e-05
rs1472057	T	-6.78777e-05
rs2451678	T	-6.32836e-05
rs12660510	G	0.000178161
rs6936981	C	0.000144256
rs17057158	C	0.00012641
rs9492305	G	4.54937e-05
rs7453910	C	-9.44492e-05
rs4243499	G	-1.67412e-05
rs4897309	G	-1.51503e-05
rs17057200	C	0.000177551
rs6899448	C	-3.06345e-05
rs17057244	A	0.000168045
rs2437090	T	-0.000236608
rs3749877	A	0.00016302
rs3749878	G	0.000158168
rs1961971	C	0.000167878
rs2326817	A	0.000156159
rs4143750	A	0.000174127
rs7764300	T	0.000170561
rs9285465	T	0.000166908
rs6933947	T	0.000182313
rs6933974	T	0.000167297
rs1414739	C	0.00035207
rs1414738	G	0.000391323
rs9402134	G	0.000295494
rs9398905	A	0.000385552
rs1811970	C	0.000351664
rs41369446	A	0.000363031
rs10499159	C	0.000377372
rs2297741	G	0.000339702
rs6905196	A	6.25024e-05
rs7741996	C	1.35624e-05
rs988551	T	8.65803e-06
rs988550	A	8.72513e-06
rs7741035	T	-9.37629e-05
rs9483033	G	-0.000113878
rs2571584	A	-8.362e-05
rs2571587	G	-9.18537e-05
rs2784907	G	-3.79741e-05
rs2244008	A	-0.000177048
rs1889891	C	-5.55374e-05
rs10499160	T	-6.92515e-05
rs9321170	G	0.00026214
rs7754167	A	0.000318236
rs12523864	T	0.000319688
rs2297740	G	0.000172339
rs17753229	A	0.000127487
rs17809707	T	-4.45045e-05
rs9388711	T	-4.55834e-06
rs933106	A	-1.15918e-06
rs2006723	A	-0.000132259
rs4897330	T	-0.000103004
rs977608	A	4.75577e-05
rs9385497	A	0.000169446
rs9385498	G	0.000108299
rs2275215	T	0.000362901
rs10457526	G	0.000216843
rs10499161	A	-0.000160262
rs7758025	C	-0.000216816
rs9385502	C	-0.000337414
rs10499162	T	-0.000345345
rs9375638	T	0.000275612
rs11753915	C	0.000111279
rs9402155	C	0.000132195
rs4473880	T	0.000578119
rs12197901	T	0.000110389
rs6569617	T	6.86723e-05
rs9388722	A	2.30825e-05
rs13209334	C	-6.71815e-05
rs6922711	T	5.40291e-06
rs4379317	A	1.85563e-05
rs929103	C	0.000174973
rs12195164	A	8.76306e-05
rs13203608	G	-0.000181956
rs11154490	C	-6.78019e-05
rs17057571	T	-5.72505e-05
rs1073246	T	0.000108676
rs12202304	G	0.000726709
rs11154491	A	0.000169745
rs10872345	T	6.59477e-05
rs17467302	C	-0.000104814
rs11759328	C	0.000274419
rs1041915	A	-0.000333103
rs17057622	A	0.000243096
rs1894642	T	-8.23393e-05
rs13208724	A	0.000218228
rs1476042	T	2.17131e-06
rs11962358	T	-0.000169745
rs17467757	G	-0.000104739
rs17057640	T	-0.000233925
rs763132	A	-0.00018933
rs17057651	G	-7.13552e-05
rs1894641	T	0.000187089
rs2157460	A	0.00039516
rs2051630	G	6.3117e-06
rs12529067	A	2.35899e-06
rs6917887	A	4.04318e-05
rs2068685	G	0.000502942
rs17057685	C	3.97224e-05
rs9388726	T	0.000442872
rs9402164	C	0.000451111
rs17468526	T	0.000207096
rs12203891	C	0.000111318
rs7768656	G	0.000131595
rs12205840	C	-0.000222656
rs1984408	T	0.000282212
rs4609050	C	-0.000211778
rs4412218	C	0.000233223
rs13218146	C	0.000206893
rs17384497	G	0.000163375
rs17057711	C	-2.23679e-05
rs17384634	C	0.000185797
rs7753327	T	4.87974e-05
rs9321175	T	-0.000657909
rs6569625	C	-6.50477e-05
rs13215842	C	0.000101062
rs17469966	G	0.000143275
rs208870	G	-0.000492053
rs10484283	A	-0.000557639
rs9492365	G	-0.000640703
rs17470157	A	0.000166815
rs17057773	G	-0.000769212
rs183286	A	-1.14676e-05
rs6931817	C	0.000183777
rs9388732	A	-0.000223073
rs17057830	A	-0.000532331
rs4897336	G	0.000153759
rs17057865	G	0.000151184
rs4895856	A	3.97042e-05
rs9375664	C	4.28503e-05
rs2326864	C	-4.50627e-06
rs9372946	C	-0.00111101
rs899855	A	0.000499896
rs12202100	C	-0.000199339
rs9321180	C	-4.71026e-05
rs9321181	G	0.000325031
rs12665495	A	0.000668383
rs4256453	T	3.21353e-05
rs10080810	C	9.57575e-05
rs11968345	G	-0.000136042
rs17473162	G	0.000182977
rs2326871	G	6.81461e-05
rs11154506	A	6.42734e-05
rs17057971	G	-0.000219783
rs2219900	G	9.96853e-05
rs11964189	A	-0.000600933
rs12214076	G	5.5451e-05
rs1480522	A	-0.000100414
rs4458716	G	4.35176e-05
rs9375666	G	-0.000191978
rs7776426	A	0.000164421
rs7742808	G	3.44631e-05
rs9492393	T	-0.0002529
rs4629709	A	-0.000101343
rs17474531	A	-0.000178541
rs6912805	T	-0.000288092
rs4427023	T	-0.000143406
rs17396328	A	-0.000201633
rs9321190	G	-0.000131653
rs17396508	G	5.49154e-05
rs9492397	C	-3.4546e-05
rs9321191	T	-0.000242038
rs1480513	A	0.000164455
rs17396809	T	-0.000205671
rs9483068	A	2.26546e-05
rs10872348	G	-0.000131275
rs1383318	A	-0.000503076
rs9321195	T	-1.91517e-05
rs9492408	T	-0.000160517
rs6569637	T	0.00011782
rs6939565	C	0.000178265
rs10499165	G	0.000284397
rs10499166	G	0.000227342
rs1337778	G	0.00010861
rs7759872	A	0.00019298
rs9968804	T	-0.000123923
rs9375674	A	8.64325e-05
rs9375675	A	-0.000163233
rs9492415	T	0.000144036
rs2039683	C	0.000103309
rs7767265	A	-7.42239e-05
rs9375683	T	-3.16281e-05
rs6931642	G	-0.00018019
rs1890142	C	2.05681e-05
rs17058258	C	-0.000156064
rs1577910	C	-0.000135205
rs1112823	A	-7.47044e-05
rs9402205	C	0.000170839
rs9402206	C	0.000164788
rs10499171	C	-0.000102628
rs11154517	G	-2.26592e-05
rs9321202	A	-0.000107629
rs9321203	A	-0.000195796
rs4897358	C	-9.69916e-05
rs1415699	G	-8.66988e-05
rs6902109	A	-0.000365237
rs9388761	T	-0.00019791
rs945889	T	-0.000104136
rs6904762	G	-6.21788e-05
rs9372951	A	-0.000120775
rs7754627	G	0.000201399
rs7754426	A	-0.000209482
rs9492436	C	-0.000195286
rs1337775	A	-0.000251932
rs1337776	A	-6.62779e-05
rs9492438	C	0.00015669
rs7740188	G	-3.85583e-05
rs6569648	C	-0.000168764
rs9388766	T	1.71692e-06
rs9375694	G	1.70058e-05
rs9388767	G	3.76538e-05
rs6899976	G	2.64913e-05
rs9375695	G	4.23649e-05
rs4897361	G	3.45333e-05
rs6928313	C	3.02731e-05
rs9385532	T	0.000135181
rs9388768	C	0.000140923
rs9388769	G	0.000128444
rs7451021	T	1.29974e-05
rs7769599	A	-2.27283e-05
rs12528442	G	-0.000887737
rs9321207	A	0.000130434
rs4548027	G	-1.35226e-05
rs6569651	T	-0.000228136
rs12199027	A	-0.000114839
rs7755589	G	-0.00013269
rs1932103	G	0.000233046
rs12206651	A	9.24119e-06
rs10485401	G	0.00022669
rs1572292	G	-0.000541428
rs9402216	G	0.000267355
rs9321208	G	-0.000206024
rs6914419	C	-0.0002483
rs9492457	C	-0.000253381
rs6901414	A	0.000319214
rs11154522	G	-0.000325941
rs7755865	G	-0.00103513
rs10485400	C	0.000317057
rs13197216	T	0.000297114
rs9492459	A	-0.000261293
rs3777428	C	-0.000998803
rs13207727	C	-0.000192549
rs9492461	T	5.48394e-05
rs6933511	A	0.000287653
rs4897366	C	0.000367568
rs11968072	T	-0.000702344
rs12214827	T	-0.000326221
rs1055374	A	-0.000641687
rs4897370	A	0.000263912
rs1932109	T	-3.25877e-05
rs2152192	T	-5.97541e-05
rs2095452	A	5.74996e-05
rs870816	C	0.000226506
rs870815	G	0.00025196
rs6569657	G	0.00041325
rs9321214	G	0.000404028
rs1932105	C	0.000323095
rs6569658	G	0.000314062
rs1034261	C	0.000532214
rs6939344	C	0.000557481
rs1547334	A	0.000302966
rs4323332	C	6.3718e-05
rs9492469	G	-0.000380245
rs9492471	T	-0.000274185
rs9492472	G	-0.000340313
rs17058461	C	4.87554e-06
rs1034263	C	-3.66599e-05
rs9492475	C	-0.000371386
rs1034262	A	0.000594951
rs1543727	C	0.000538215
rs9492480	C	2.51578e-05
rs12197003	A	-4.79671e-05
rs11154532	T	1.79363e-05
rs7747640	A	-0.000373947
rs1932100	C	3.79968e-05
rs6569665	C	2.8391e-05
rs6934450	T	2.0857e-05
rs2326951	G	-5.43281e-06
rs4897378	C	5.77029e-05
rs7762494	T	-3.97652e-05
rs6569668	G	-0.000522561
rs17058558	C	-0.00032046
rs2152193	A	-0.00029812
rs6908798	G	-0.000326648
rs4897383	C	-0.000246622
rs9483097	G	-0.000652652
rs17058615	C	-0.0002179
rs9492507	C	-0.000395158
rs2326946	T	-0.000348132
rs962011	T	-0.00035128
rs1999684	C	-0.000348837
rs1999683	A	-0.00034374
rs6913808	A	-0.000201245
rs1478572	T	-0.000226151
rs7772495	C	-0.000206486
rs11154557	A	-0.000206079
rs4897394	G	-0.000331956
rs12202107	T	-0.000213316
rs12210502	A	-0.000273679
rs1513545	C	-0.000384027
rs2089997	T	-0.000285174
rs2089998	A	-0.000291711
rs12333039	G	-0.000296983
rs4897406	G	-0.000273996
rs12198460	A	-0.000317331
rs12528700	C	-0.000313456
rs11966784	A	-0.000334502
rs2250	A	-0.000167171
rs7758496	T	-0.000314874
rs7760869	G	-0.000275057
rs2037021	A	-0.000332372
rs9492538	C	-0.000345977
rs12202591	G	-0.000137871
rs9492543	G	-0.000315443
rs9492544	T	-0.000315013
rs10872361	C	-0.000201893
rs6940373	G	-0.000312797
rs6909415	G	-0.000306401
rs6909986	G	-0.000310162
rs899276	C	-0.000313685
rs724324	T	-0.000297319
rs4141939	G	-0.000279895
rs4141940	C	-0.000308141
rs4897412	T	-0.000268137
rs7759745	C	-0.000318954
rs4897413	A	-0.000304765
rs12209659	T	-0.000214872
rs6914642	T	-0.00026401
rs6916087	T	-0.000263171
rs907785	G	-0.000311067
rs6914528	C	-0.000288488
rs6917875	T	-0.00027223
rs9483115	C	-0.00026545
rs1398816	A	-0.000272756
rs9483116	T	-0.000269839
rs11154573	G	-0.00011583
rs905633	G	-0.000256969
rs4897418	A	-0.00027649
rs12202427	G	9.59793e-05
rs2011841	T	-0.000284294
rs9492567	C	-0.000262791
rs10782239	A	-0.000368218
rs12206635	C	-9.83799e-05
rs1553993	A	-0.000264771
rs9492584	A	-0.000264909
rs6569682	T	-0.000289877
rs6919251	C	-3.18171e-05
rs12190331	A	-0.000108624
rs7771495	T	-0.00031359
rs4895884	A	-0.000164592
rs9483125	G	-0.000339641
rs12202999	A	6.42003e-05
rs10155668	C	-0.000405771
rs12193479	G	-0.000412419
rs7738424	G	-0.000308905
rs9492590	A	-0.000378792
rs17059002	T	-9.99916e-05
rs7768661	C	-0.000429439
rs3813360	T	-5.65624e-05
rs3813359	A	-5.26646e-05
rs9492594	A	-0.00023621
rs17059037	C	-0.000208167
rs4555944	T	-0.000265396
rs6938019	G	-0.000468736
rs7759556	G	-0.000610832
rs9285466	G	1.35137e-05
rs17059090	T	-0.000349299
rs13218402	A	-0.000160291
rs9492602	C	-8.06774e-05
rs9402229	G	1.72539e-05
rs1980721	T	-0.00021776
rs17059135	T	-0.000580394
rs9492617	G	-9.95896e-05
rs4897427	T	-0.000262529
rs9321229	T	-0.000233637
rs2876086	C	-0.000201501
rs11962865	G	-0.000559745
rs2031240	T	-0.000546706
rs1555620	A	-0.000227895
rs4282423	G	-0.000232349
rs873146	C	-0.000301882
rs6899931	C	-0.000340266
rs9492631	C	-0.000323394
rs9375723	C	6.81874e-05
rs9492633	C	8.91778e-05
rs9385545	T	0.000107093
rs2326916	T	1.22532e-05
rs4897429	T	1.4001e-05
rs10485241	C	-0.000194867
rs9483138	G	5.52054e-05
rs4286799	C	6.16868e-06
rs9375736	G	-7.80479e-07
rs7754625	G	2.218e-06
rs17059212	A	0.000100018
rs9492642	T	-0.000151049
rs2326912	T	0.000145775
rs1933757	A	3.3867e-05
rs1316537	A	3.04626e-05
rs4897437	A	1.90206e-05
rs9321241	A	2.00047e-05
rs9388808	T	4.09359e-05
rs6569691	C	0.000214808
rs7740622	G	-0.000465157
rs9398952	A	0.000205258
rs11154595	T	-0.000384319
rs9483149	T	0.000128533
rs9385551	A	0.000309199
rs9388813	G	0.000291587
rs6936585	G	0.000139104
rs1933755	C	0.00038928
rs4897444	G	0.000367689
rs4897445	C	0.000386327
rs6929703	C	-9.73048e-05
rs9402258	C	0.000302082
rs17059277	A	0.000476286
rs9398953	C	-0.000303233
rs17059282	T	0.000391409
rs17059290	A	6.33036e-05
rs4895890	C	-0.000308418
rs7773771	A	0.000156434
rs6924980	T	0.000346343
rs11754156	T	-0.000417172
rs6937012	A	9.02248e-05
rs9492671	C	6.08645e-05
rs1011377	A	-0.000330193
rs9321245	G	9.94705e-05
rs1532986	G	-1.86009e-05
rs9492683	A	-5.80999e-05
rs9372972	C	0.000148223
rs4897447	G	-5.20313e-05
rs9402263	C	9.55962e-05
rs9492684	A	-3.97092e-05
rs13218604	A	7.15799e-05
rs2326972	C	0.000409497
rs9375754	C	0.00014438
rs9388825	C	4.89503e-05
rs1587292	A	4.77111e-05
rs7747285	G	5.7167e-05
rs7752280	C	8.99624e-05
rs9388831	G	3.14171e-05
rs4895892	C	0.000112463
rs2030024	G	-0.000978399
rs9375760	A	-0.000967048
rs9402269	T	0.000219981
rs7747811	G	0.000134847
rs994211	C	0.000110281
rs9483167	G	0.000349512
rs9388833	G	-3.90389e-05
rs9483170	G	0.000306838
rs9402271	C	-4.01748e-05
rs12191580	G	0.000233633
rs17059459	C	0.000117659
rs1396250	G	0.00019901
rs1848410	G	0.000231538
rs2221651	G	8.35078e-05
rs12206645	T	0.00012785
rs4897451	C	0.000208087
rs1497883	G	0.000305906
rs10457556	A	0.00034204
rs9388836	G	0.00034274
rs9321251	T	0.000225769
rs9402276	A	0.000281759
rs4549635	T	6.56692e-05
rs4897458	T	4.49752e-05
rs4897460	C	0.000327638
rs10457558	G	6.92963e-05
rs10485094	C	-0.00101923
rs1497890	C	6.26818e-05
rs6933145	T	0.000262418
rs635497	C	-0.000283931
rs4897465	A	0.000288057
rs761836	C	0.000252405
rs9398960	C	0.000290641
rs6919393	C	-6.83183e-05
rs9375768	T	-0.000176115
rs6899926	T	-8.28151e-05
rs6924464	C	-7.71851e-05
rs2326985	A	-8.67984e-05
rs9402280	A	-0.00102847
rs4897467	G	2.55513e-05
rs11154606	C	1.94462e-05
rs17059604	T	-0.00102289
rs12527906	A	-0.000153363
rs7762679	C	0.000341316
rs11758228	C	-4.96076e-05
rs7744295	C	9.81716e-05
rs9385562	T	-0.000611841
rs9402283	C	0.000477792
rs12210303	C	-1.94126e-05
rs9388855	G	-0.000706796
rs6940163	C	7.88673e-06
rs1044303	G	0.000208584
rs1360756	C	0.000213701
rs9388857	T	0.000207985
rs12199765	C	0.000302938
rs2236075	T	0.000219719
rs2236078	T	-0.000406897
rs6933789	G	7.05012e-07
rs6918160	T	-0.000142693
rs6938552	C	-0.000153284
rs3734186	T	-0.000742519
rs9385564	A	-0.000271027
rs12965	T	-0.000308288
rs6536	G	5.17851e-05
rs1043598	T	-0.000298734
rs17059681	T	-0.000279099
rs9402292	A	-0.000277172
rs9385567	G	0.000467481
rs9388860	C	0.000382868
rs6569708	G	-0.000261255
rs6569709	T	5.39186e-05
rs933064	C	-0.000304915
rs915172	T	0.000351347
rs3777434	T	-0.000269891
rs3777435	A	-0.000258151
rs10457562	C	0.000373604
rs10457563	G	0.000373884
rs17059736	G	0.000216755
rs9285468	C	2.88145e-06
rs2027117	G	-3.3656e-05
rs3777438	C	5.90677e-05
rs7768048	T	-3.77968e-05
rs3777440	G	-2.07692e-05
rs6938586	T	-1.96377e-05
rs3777442	T	-1.89765e-05
rs4897473	C	-8.21392e-05
rs10499177	A	4.29366e-05
rs17832366	G	0.000152468
rs2068147	T	2.69588e-06
rs12193574	A	-1.66205e-05
rs9402299	C	-4.45339e-05
rs1334689	A	-4.79529e-05
rs6900130	T	0.000126388
rs1999475	C	0.000126512
rs4513821	C	0.000108988
rs3777457	G	3.77988e-05
rs3822863	T	-6.03684e-05
rs7766004	A	-7.57018e-05
rs3798251	G	4.06731e-05
rs7769153	T	-0.000354375
rs3777458	C	2.79295e-05
rs9492762	G	0.000111255
rs3777461	C	-6.02897e-05
rs3777463	A	-0.000148484
rs3777464	A	0.000125174
rs9492764	T	-3.52329e-05
rs3777466	G	-4.29224e-05
rs6941712	T	9.5854e-06
rs7769678	C	0.000118825
rs6921396	T	0.00013639
rs12529894	G	0.000175545
rs9321263	C	0.000145626
rs1811949	T	0.000133413
rs9321265	C	5.57581e-06
rs1977578	C	5.64082e-05
rs2327005	C	5.9702e-05
rs2327006	G	0.00012104
rs7761311	C	0.000120741
rs6569716	C	0.000146496
rs9375791	T	0.000111844
rs9375794	T	0.000110076
rs6928986	C	0.000142647
rs1412540	G	0.000136878
rs6921207	G	0.000110397
rs4895902	G	0.000181341
rs6903066	G	3.49094e-05
rs1888959	C	0.000191036
rs4897484	C	2.35949e-05
rs11969461	C	-2.44285e-05
rs9375796	T	0.000160229
rs2151068	C	0.000153656
rs6569718	C	0.000190356
rs6906478	A	2.89697e-05
rs2007339	T	0.000174546
rs7770892	G	0.000170314
rs12203760	T	0.0001654
rs7742376	A	0.000185609
rs1855078	T	4.95704e-06
rs1332492	C	5.65206e-06
rs4498389	T	0.000140107
rs17180687	T	2.69656e-05
rs9372987	C	0.00015297
rs1338905	C	0.000177471
rs9372988	A	0.000179334
rs28482889	T	2.36236e-05
rs7765757	C	0.000185893
rs9492792	C	0.000152663
rs9372989	A	0.000159287
rs9483210	C	0.000155027
rs951251	G	0.00013248
rs4897493	C	0.000421731
rs7752642	G	4.64038e-05
rs6913822	C	0.000126839
rs4895913	C	9.51514e-05
rs9492803	A	9.86861e-05
rs11154614	G	-5.60586e-05
rs9492812	C	-0.00031419
rs13206320	A	-5.08784e-05
rs1359140	T	0.000216138
rs7771663	G	-9.78811e-05
rs13198772	C	0.000171793
rs12206629	G	0.000119396
rs497082	G	8.35811e-05
rs17787339	T	-0.000303041
rs11965549	A	-0.000267094
rs1528865	G	-0.000180135
rs1746470	T	0.000207262
rs7754788	C	-0.00022349
rs1729549	C	0.000203492
rs1190790	A	-1.75769e-05
rs1190789	A	5.54708e-05
rs1190788	G	0.000141245
rs3903759	C	0.000170207
rs1190813	G	3.87543e-05
rs9492861	G	0.000198654
rs1190806	A	0.000153355
rs3777478	T	4.91178e-05
rs4310080	T	8.49699e-06
rs12215812	G	0.000205721
rs11154621	A	-3.94396e-05
rs7755640	C	4.22251e-05
rs4629710	G	-0.000106818
rs3777483	A	3.28537e-05
rs7761587	A	5.8218e-05
rs3777486	T	0.000188
rs3777487	G	0.000143284
rs13195700	G	3.17753e-06
rs6923644	G	0.000204339
rs6924196	G	0.000181087
rs3777491	G	-0.00162283
rs10484765	A	2.98979e-05
rs6937607	T	0.000166498
rs1358963	G	4.38263e-05
rs41531546	A	0.000349569
rs6938891	A	0.000321104
rs9492908	T	-0.000212153
rs9492931	G	-0.000520519
rs9483259	A	-0.000435122
rs6939316	C	6.09839e-05
rs2327146	C	5.88596e-05
rs6933778	T	3.18006e-05
rs2327147	A	-3.40697e-05
rs2024599	C	-3.52031e-05
rs2143783	C	1.28192e-05
rs7753432	A	7.58671e-06
rs9483277	T	0.000329219
rs17596690	G	0.000376497
rs2179771	T	0.000331814
rs9402328	T	0.000287884
rs9375813	C	0.000299343
rs2608903	C	0.000311094
rs17060275	C	0.000143322
rs17060292	G	0.000190172
rs2608935	A	-0.000385842
rs2807272	T	-0.000520894
rs9321294	T	-0.000393011
rs2491203	G	-0.000388466
rs9492992	G	0.000241467
rs2249821	G	0.00019722
rs9493000	T	0.000322412
rs3861462	T	0.000234374
rs17656494	T	0.000144097
rs2807278	T	0.000181734
rs2608968	A	0.00022665
rs2807286	T	0.000238997
rs2807289	A	0.000194385
rs6934129	C	-2.74308e-05
rs2246281	G	0.000276515
rs9398987	G	0.00032764
rs9483293	G	0.000200872
rs3861463	T	7.61566e-05
rs2608932	T	0.000265642
rs11759748	A	0.000157972
rs13437455	T	6.24617e-05
rs4526224	T	5.7379e-05
rs9493022	T	0.000294864
rs2781647	G	0.000165715
rs2608912	T	0.000200571
rs2608913	T	0.000222821
rs2446213	T	0.00024502
rs2781652	A	0.000260718
rs17788484	C	7.40517e-05
rs2246012	T	0.00018496
rs3850245	C	0.000165642
rs17657817	T	0.000387539
rs17599586	C	0.000184561
rs17184300	T	0.000194445
rs2248551	G	0.000255525
rs2245133	T	0.000268963
rs10499183	T	0.000237541
rs3756785	T	0.000258398
rs3843995	A	0.000268878
rs9483311	C	0.000151673
rs12207523	G	0.000126108
rs7740541	A	-0.000569847
rs7762879	G	-0.000108169
rs10080319	G	-0.000680967
rs2066889	C	0.000870178
rs9321306	T	-0.000613323
rs9493048	A	0.000160169
rs2286453	A	0.000121635
rs3883882	G	0.000350327
rs9493050	A	0.000196808
rs6901900	T	0.000125751
rs3800195	C	0.000195384
rs12206403	A	-0.000284369
rs2270089	A	0.000127129
rs3904056	G	0.000148543
rs6909448	G	-0.000241325
rs3800198	T	-0.000287451
rs3800199	A	-0.000203336
rs9483334	T	0.000115742
rs365475	T	0.000183458
rs17601580	G	4.00635e-05
rs6569756	A	-0.000296948
rs9483337	T	-0.000138832
rs13216477	T	-0.000528788
rs10452621	C	-0.000241207
rs7744039	C	-0.000145033
rs6911803	C	5.94357e-05
rs17060724	T	-0.000305311
rs17060727	G	-0.000307999
rs17060735	C	-0.000293158
rs12524612	G	-0.000293842
rs6941750	C	8.11311e-05
rs9483341	T	8.90547e-05
rs6934819	C	-0.000393207
rs17060759	G	-0.00029372
rs17060761	G	-0.000296463
rs17060769	C	-0.000294145
rs13211931	G	-0.000208779
rs9385584	C	4.87424e-05
rs9388917	G	-0.000197065
rs9493105	C	-0.000201452
rs7756163	C	-7.45057e-05
rs9375830	G	-0.000178124
rs7771841	G	-6.65066e-06
rs12528076	C	4.82517e-05
rs9372999	C	-0.000261232
rs7775386	C	-2.26292e-05
rs6916495	C	7.2932e-05
rs9493110	C	-0.000145221
rs858345	T	-6.01364e-05
rs9402348	T	-6.73798e-05
rs7768555	G	-0.000316541
rs7773477	G	-5.58172e-05
rs9493114	A	-0.00024988
rs7769712	A	0.000192048
rs7767111	G	0.000102696
rs7767170	C	-0.000483715
rs6929388	T	0.000498219
rs9493119	A	0.000107682
rs1804025	A	-0.000490533
rs1044548	G	0.000108945
rs1044558	C	0.0001041
rs553	G	0.000102016
rs12212882	A	0.000441487
rs9493120	G	8.56457e-05
rs7753048	C	0.00018757
rs6569765	A	0.000116695
rs9493133	G	-0.000153308
rs7760155	T	0.000213379
rs1931010	G	0.000194359
rs9493135	G	9.98296e-05
rs9375851	T	2.5055e-05
rs9321314	G	-0.000111829
rs12200211	A	0.000191529
rs12214123	G	0.000190156
rs6940184	G	-0.000113935
rs12523697	T	-9.42168e-05
rs9493149	G	-0.000129806
rs12526196	T	2.56971e-05
rs928501	G	7.04793e-05
rs12527379	G	-6.41542e-05
rs9483364	A	-7.51699e-05
rs10872387	A	-1.32601e-05
rs2095252	C	-6.62461e-05
rs12192108	T	1.16302e-06
rs1931001	T	1.25329e-05
rs9493157	C	6.53076e-05
rs1931000	C	4.90599e-06
rs11154654	T	-1.8647e-06
rs1930996	A	-7.68008e-05
rs1475723	T	-5.57778e-05
rs9493160	C	8.07784e-05
rs9388953	G	9.60475e-05
rs928505	G	5.57613e-05
rs4452668	G	-4.68549e-05
rs233909	T	7.84801e-05
rs233925	T	0.000229937
rs170881	A	7.58722e-05
rs233927	C	7.98408e-05
rs233937	A	5.42602e-06
rs233940	T	0.000116127
rs233941	G	-3.41521e-05
rs233947	G	0.000157413
rs440883	T	5.43907e-05
rs403374	T	6.25335e-05
rs9402383	T	-2.5099e-05
rs9483372	T	-6.58422e-05
rs7356961	C	-7.21391e-05
rs12207504	G	0.000331116
rs1206738	A	-7.69382e-05
rs2327194	C	0.000319009
rs9321321	A	-1.57027e-05
rs9483377	A	-9.68965e-05
rs9493175	C	0.000113385
rs9385594	G	-7.52041e-06
rs7754913	T	0.000351015
rs11961001	T	0.00014158
rs10457578	C	0.00173855
rs12202220	T	0.00036418
rs11962845	A	0.000135528
rs17061009	C	-9.3341e-05
rs6916800	A	0.000471975
rs7770134	A	4.62787e-05
rs969522	T	3.545e-05
rs17061019	G	-0.000176765
rs7745875	G	-0.000138526
rs11154661	G	0.000458915
rs6935514	T	0.000178414
rs41367357	C	-9.94466e-05
rs7758139	T	7.99915e-06
rs737454	T	-7.61017e-05
rs760635	C	-0.00011124
rs731033	C	-0.000125149
rs2064086	A	0.000134086
rs9483383	C	0.000134241
rs1358772	T	0.000145086
rs9483384	A	-0.000269909
rs1358771	A	0.000250765
rs9483385	G	0.000134404
rs766161	A	0.00023056
rs6909982	G	0.000138851
rs9483387	C	0.000145878
rs12662375	A	-0.000313723
rs1321270	C	8.44734e-05
rs6920628	C	-9.85896e-05
rs10456994	T	-6.74111e-05
rs9375863	C	-2.23227e-05
rs4897569	C	-5.09786e-05
rs7741354	T	-5.3174e-05
rs1358775	G	-5.11807e-05
rs1406940	C	0.000104158
rs4142808	T	8.54337e-05
rs7756650	G	0.000175007
rs9493241	C	-0.000140535
rs17061077	A	-6.80184e-05
rs1321280	T	7.65261e-05
rs7771572	C	0.000100914
rs17061084	G	-0.00010495
rs7739499	A	6.39807e-05
rs9375865	C	2.97833e-05
rs1406931	T	-8.86599e-05
rs6935755	A	9.26385e-05
rs1998073	T	7.82797e-05
rs11154669	G	-4.27724e-05
rs1998075	T	5.64262e-05
rs7738705	T	0.000135641
rs7738716	T	0.000103555
rs9321334	A	0.000105626
rs12528986	A	7.64661e-05
rs9388969	C	-0.000185515
rs7739007	G	0.000174853
rs1079654	G	0.000100557
rs2092236	A	0.000107153
rs11760080	G	0.00014272
rs17718841	A	3.04088e-05
rs17061146	C	0.000254339
rs6903616	C	0.000161646
rs6917708	T	0.000494135
rs627460	G	2.43333e-05
rs17061185	T	0.000129463
rs10484483	A	4.38509e-06
rs11968833	C	-0.000169994
rs6909136	A	-0.00011484
rs7761051	T	4.46272e-05
rs13196312	C	2.91052e-05
rs17061202	T	3.99589e-05
rs9493294	C	5.93599e-05
rs9375877	A	-3.10134e-06
rs1538308	G	0.000105172
rs9285472	C	-5.66276e-05
rs6900501	A	0.000362621
rs6901304	G	0.000186002
rs6906574	C	1.9999e-05
rs1338937	G	1.2166e-05
rs2876186	G	-8.6563e-05
rs9399023	T	0.000374406
rs7770281	G	0.000318838
rs1000849	G	-3.21423e-05
rs1000848	G	0.000633822
rs17190773	A	-0.000307532
rs17061243	A	-0.000313229
rs9385605	G	-3.3385e-05
rs2876187	T	0.000659659
rs7770326	T	-4.31982e-05
rs7754992	C	-4.09821e-05
rs9388996	A	0.000235335
rs9388998	G	0.000591944
rs4897584	A	0.000612682
rs9402408	C	0.000619713
rs9321343	G	0.000589937
rs9385608	C	0.000591597
rs4897587	T	-2.3074e-05
rs12199903	C	-0.000129978
rs2282315	A	-9.47605e-05
rs1044083	G	1.93358e-05
rs9239	G	-1.55456e-05
rs3800202	C	-1.0786e-05
rs3183732	C	-3.49155e-05
rs3800204	G	1.31877e-05
rs9483454	C	8.08634e-06
rs3757298	A	-9.85188e-05
rs7758872	A	-1.79087e-05
rs13205427	A	-3.51613e-05
rs1002799	A	4.44942e-05
rs2050733	A	9.19857e-05
rs13207355	T	4.56392e-05
rs2842892	C	4.62368e-05
rs2842891	C	0.000113226
rs2788940	A	0.000102611
rs2842889	C	8.42178e-05
rs2788938	A	0.000108549
rs6936401	C	-4.76266e-05
rs17061361	A	-8.44928e-05
rs7758170	G	-9.9569e-06
rs6924741	T	-0.000216323
rs9493355	A	0.000247367
rs2153172	C	-0.000230359
rs9402420	C	-0.000158006
rs9389004	G	-0.00030048
rs17061384	C	0.000191797
rs6930707	T	-0.000303139
rs9483479	T	-0.000220711
rs9389005	G	-0.000219787
rs6918805	A	0.000234455
rs9375895	G	-0.000346577
rs11965773	T	-0.000206479
rs8192627	A	-0.000279601
rs2327212	G	-0.000217034
rs17061429	C	-0.000192194
rs1361281	T	1.01185e-05
rs1361280	A	9.29647e-06
rs9321351	C	-1.19162e-05
rs9493379	G	-7.10811e-06
rs4473885	C	1.4256e-05
rs4085406	A	9.80294e-05
rs4305746	G	0.000195657
rs7765655	G	7.11682e-05
rs17194904	C	-6.84993e-05
rs6937423	C	-0.000667435
rs7764564	T	-0.00063566
rs7744878	G	-0.000215936
rs12526035	C	-7.25043e-05
rs12528813	T	-0.000119895
rs9321354	C	0.000166814
rs4897591	G	6.22653e-05
rs3813355	G	0.000134948
rs3813354	C	0.000153737
rs17061477	A	9.91669e-05
rs9493387	C	0.00018004
rs9493388	T	0.000188179
rs9493390	T	0.000225761
rs12208145	C	0.000201696
rs4487610	G	0.00016782
rs17061481	A	-0.000264231
rs9389008	C	-0.000200256
rs4144146	G	-0.000130296
rs17061497	A	-0.000291444
rs9399035	G	-0.000236765
rs7759004	T	0.000346038
rs7738600	A	0.000341411
rs1081076	C	0.000940535
rs7763027	T	0.00149811
rs4451148	C	3.37526e-06
rs7764168	C	0.00157393
rs7769453	G	0.00159789
rs9389012	G	5.38933e-05
rs9389014	C	5.17227e-05
rs11968252	C	0.000102495
rs7756164	A	-0.000228869
rs9800525	T	0.000368195
rs4549637	T	2.00038e-06
rs11961682	C	8.07963e-05
rs9375903	C	-2.24078e-05
rs6569819	G	0.000174982
rs9389020	T	6.93744e-05
rs9389021	T	-1.23708e-05
rs9385621	T	-0.000275251
rs9375907	G	-1.11306e-05
rs8192621	T	0.000531973
rs2745428	C	-0.000197818
rs2745438	G	-0.000239693
rs9399037	C	-9.19126e-05
rs9402443	G	-1.63959e-05
rs7762377	G	-8.90627e-05
rs2840806	T	-0.000171644
rs9375911	T	-7.65613e-05
rs7747513	T	-9.42206e-06
rs1016503	A	-0.000177243
rs2251553	C	-0.000148443
rs4897598	A	0.000350528
rs7762701	T	0.000384872
rs2745432	G	-0.000202076
rs3798800	A	-0.000299297
rs742516	C	6.58082e-05
rs12665089	C	-0.000582751
rs2272996	T	-0.000325689
rs6930032	G	-0.000155245
rs2262438	A	-2.34747e-05
rs2267950	A	-0.000265828
rs2267951	C	-0.000205199
rs2745441	G	-1.12599e-05
rs2745443	T	-6.2056e-06
rs2840826	A	-1.20125e-05
rs990500	A	-1.40286e-05
rs6936833	G	-1.52545e-05
rs12527885	A	-0.000759955
rs2300077	T	-7.78303e-05
rs3798792	A	-6.63181e-05
rs4897612	A	-8.89963e-05
rs7739368	A	-0.000260272
rs12661388	A	0.000284981
rs9483495	C	0.000197269
rs2294758	G	-0.000200433
rs2294759	A	-0.000162547
rs6927410	T	-0.000179377
rs3756974	A	-0.000171924
rs4895943	C	-0.000174467
rs6942306	C	-0.000210502
rs7752016	T	-0.000168688
rs7774124	C	0.000317593
rs6569843	T	-0.000214843
rs7745094	T	0.000351045
rs12663711	T	0.000358249
rs9483497	G	-3.63398e-05
rs6925157	C	-0.000145804
rs1883617	A	-0.000240529
rs12209262	C	8.32486e-06
rs9493423	G	-0.000241232
rs9483499	A	1.70283e-05
rs1883613	T	-0.000268814
rs6569845	C	-0.000654542
rs9321367	G	0.00018188
rs7738071	G	8.86073e-05
rs7758703	T	9.33639e-05
rs9321369	A	0.000270733
rs7753595	C	0.000228525
rs9493435	T	0.000146332
rs7770081	G	9.85603e-05
rs1467404	C	0.000156878
rs998630	A	-1.62835e-06
rs1128998	C	-2.90478e-05
rs3736725	T	0.000315064
rs6926101	C	0.00030382
rs7762248	A	0.000279531
rs9389033	A	-3.4368e-05
rs6930703	C	0.000280261
rs6934190	G	0.0003175
rs10484629	A	0.000149618
rs6934161	A	0.000160146
rs9493446	C	0.000158561
rs12211425	A	3.89978e-05
rs9493450	C	-1.40345e-06
rs12202302	T	-8.26605e-05
rs9389034	T	-7.28093e-05
rs2236381	T	-7.07492e-05
rs2236382	T	-7.33155e-05
rs6924403	A	0.000283666
rs12204740	G	2.7078e-05
rs4599669	A	-6.9534e-05
rs9493454	A	0.000125879
rs6569854	G	2.11111e-05
rs755895	C	2.32702e-05
rs6907421	T	2.83396e-05
rs7774585	G	2.70643e-05
rs9493458	A	-4.51925e-05
rs9373030	T	2.05609e-05
rs12200907	T	1.08094e-05
rs1359142	A	1.9826e-05
rs7756588	G	1.26345e-05
rs9402461	G	3.72866e-05
rs1124450	T	2.05008e-05
rs7750176	G	1.46814e-05
rs4897617	A	1.53613e-05
rs9389037	T	4.51495e-05
rs9373031	A	4.07425e-05
rs1555621	G	1.84949e-05
rs12215941	C	-3.099e-05
rs9493468	A	5.48674e-05
rs12193474	T	5.57743e-05
rs9375927	T	-3.46514e-05
rs4448124	A	1.51353e-05
rs1408064	A	1.57664e-05
rs11755814	G	0.00047319
rs1380259	A	1.73973e-05
rs9321384	G	3.37849e-05
rs718508	C	3.37387e-05
rs9375928	G	3.70083e-05
rs525153	G	6.99174e-06
rs17061930	T	3.28558e-05
rs396268	C	6.75282e-05
rs421500	G	-4.88793e-05
rs271112	G	-8.77701e-05
rs2764216	A	-9.13774e-05
rs4895946	A	0.000168463
rs9375929	C	0.000183068
rs9375930	C	0.000175204
rs7763318	A	0.000194489
rs9402471	A	0.000227278
rs4897620	T	0.000225183
rs4897621	A	0.000244503
rs11154703	C	0.000263965
rs11154704	G	0.000256706
rs6912746	A	0.000125267
rs17062020	A	4.09583e-05
rs9375933	G	0.000197789
rs912725	T	-0.000340782
rs271156	C	0.000225586
rs271159	G	0.000224274
rs271164	A	0.000243977
rs271137	G	0.000242386
rs4895947	G	0.000171648
rs271178	G	0.000232339
rs17062051	T	0.000113788
rs6569863	A	7.59398e-05
rs4053080	T	0.000288743
rs6908361	A	-7.06251e-05
rs2926349	G	0.000262811
rs3012465	A	0.00031371
rs3012469	G	0.00021719
rs1459239	G	0.000214257
rs4257872	C	-0.000113291
rs6911954	G	-5.17046e-05
rs9321388	G	-7.56615e-06
rs6933214	T	-0.00011773
rs12191572	T	2.31026e-06
rs12192605	T	-6.32453e-05
rs6902225	A	-1.29731e-05
rs7764524	T	7.68826e-05
rs9389049	G	0.000161553
rs6932057	G	-1.41527e-05
rs12197573	C	-6.48016e-05
rs9493540	G	-7.73273e-05
rs531156	G	0.000116156
rs535647	G	0.00011548
rs12199738	A	-9.8795e-05
rs9493544	C	-5.53421e-05
rs7767378	A	-6.85358e-05
rs7767651	C	-4.5429e-05
rs13362756	A	-0.000281951
rs13217724	A	-0.000240849
rs7756544	G	-0.000155643
rs6912995	A	-0.000146699
rs6934915	G	-0.00012435
rs12213910	A	-5.15083e-05
rs9375943	A	-0.000172777
rs2145349	C	-3.24329e-05
rs2145351	G	-4.98146e-05
rs1361147	A	-0.00013038
rs1338012	G	-0.000131714
rs1338013	C	-4.17753e-05
rs10485235	C	-0.000151543
rs6569872	T	-0.000138171
rs9389058	C	-0.000179019
rs1415858	G	-0.000187364
rs3813346	T	-0.00013189
rs3777779	C	-4.80819e-05
rs519332	A	-0.000137606
rs561355	A	0.000296662
rs973714	G	-0.000277896
rs211443	A	0.000312815
rs3734277	C	-0.000156502
rs2180730	C	-0.000130521
rs9321395	G	-0.000147457
rs9321396	A	-0.000137154
rs6940715	A	-0.00039654
rs9483565	C	-0.000114584
rs9493581	T	-9.48697e-05
rs17062270	G	-0.000102138
rs9375953	G	-9.63438e-05
rs211432	G	0.000174381
rs211433	A	0.000178052
rs9373046	T	-3.96703e-05
rs9373048	G	-3.04969e-05
rs9375955	T	-6.04551e-05
rs11154722	C	0.000173314
rs2027210	T	-0.000151123
rs1932746	G	0.000142316
rs9399059	A	0.000122621
rs950374	G	0.000146882
rs6941879	G	-7.30589e-05
rs7747163	C	0.000103936
rs17301712	T	-9.25544e-05
rs17242333	A	-9.53205e-05
rs17242466	G	-0.000104361
rs7454561	G	-9.53093e-05
rs17062339	G	-0.000131864
rs6937974	T	-0.000127045
rs12524250	A	-0.000165371
rs17062356	C	0.000114877
rs373884	G	-0.000106606
rs6924629	A	0.000157887
rs745091	A	9.61612e-05
rs11753937	C	-0.000114713
rs9493599	G	2.26043e-05
rs9483577	A	-5.25777e-05
rs9375957	G	-2.09471e-05
rs9389071	G	-4.04262e-05
rs2095602	C	8.00009e-05
rs7766140	C	-0.00034533
rs742297	A	-0.00033602
rs10484669	C	6.71059e-05
rs9385645	A	-4.70084e-06
rs2235485	A	-0.000209819
rs159415	A	-0.000103311
rs7760570	G	0.000231952
rs3777808	G	0.000647681
rs159417	T	-8.75725e-05
rs159418	C	-1.64492e-05
rs159419	T	-0.000191366
rs3777811	A	-0.000144838
rs465147	G	-0.000124714
rs159423	G	-7.42386e-05
rs3777819	A	-6.45662e-05
rs159420	T	-0.000140689
rs3777822	G	0.000705398
rs296422	G	-7.57943e-05
rs296424	A	-0.000124373
rs296425	C	-0.000124627
rs11968392	G	0.000674318
rs296426	G	-6.91589e-05
rs159421	G	-4.32613e-06
rs17062478	A	-4.90751e-05
rs211619	T	-0.000390413
rs211621	G	-0.00041205
rs211598	G	-0.000144083
rs212788	G	-0.000102513
rs212787	A	-0.00020053
rs212785	C	-0.000295034
rs3798355	C	0.000704297
rs9385647	T	9.12194e-05
rs211589	C	-0.0001686
rs1336534	C	-0.000111656
rs9375963	A	7.81328e-05
rs3777860	G	0.000558738
rs12665690	G	0.000674956
rs9389078	A	7.3987e-05
rs17062561	A	0.000663201
rs9373054	C	6.00186e-05
rs11154727	T	6.95827e-05
rs3777864	C	6.58391e-05
rs2025705	A	8.79948e-05
rs17062582	G	0.000648901
rs212764	G	-0.000147618
rs6905892	C	0.000661429
rs17641157	T	-1.74684e-05
rs2277083	A	0.000328501
rs17642884	A	-0.000412932
rs11154730	C	0.000141219
rs3777887	C	5.8091e-05
rs7743115	A	2.07758e-05
rs17643040	T	1.83733e-06
rs2327351	A	-0.00016176
rs3822939	A	0.000315865
rs3734279	C	0.000254621
rs9483586	A	0.000116236
rs17053541	A	2.73021e-05
rs12110683	T	-4.44105e-06
rs9385650	T	5.65558e-05
rs9402515	A	0.000204552
rs7767007	C	-2.16069e-06
rs7771096	A	-7.79493e-06
rs9493636	C	0.000152001
rs4895970	T	-5.75707e-05
rs7745145	G	2.12846e-05
rs9402516	C	0.000277577
rs9389085	A	0.000264261
rs17062664	G	-6.06098e-05
rs7759024	A	0.000223019
rs9285474	A	-6.80471e-05
rs9483590	C	-6.13649e-05
rs1319087	T	-8.58165e-06
rs12664733	T	-0.000158786
rs6902621	C	0.000171721
rs9402524	C	0.000119497
rs1878551	C	-0.000121087
rs9385656	T	-3.57482e-05
rs2677813	A	-0.000156272
rs2636601	T	-0.000164379
rs2677818	C	-0.00016554
rs2677820	G	-0.000166528
rs2677821	A	-0.000177729
rs2256702	G	2.51351e-05
rs2677822	A	-0.000164118
rs2636597	A	-0.000154131
rs2677826	G	-0.00016302
rs2677828	T	-0.000172969
rs2677829	G	7.58924e-06
rs2636591	T	-2.30137e-05
rs2636614	C	-1.56976e-05
rs2636617	C	4.45845e-05
rs2677832	G	1.75135e-05
rs2636623	G	2.87961e-05
rs2677834	T	-0.000181877
rs2677836	C	-2.59334e-05
rs9483596	G	-0.000244058
rs4895979	C	-6.14415e-05
rs9321407	T	-0.000288662
rs6569890	C	-0.000150358
rs6900835	C	-0.000148453
rs2015084	C	-0.000135812
rs6941397	G	-0.000211957
rs6914525	G	-0.000101757
rs6569892	T	-0.000137109
rs6569894	A	-0.00014469
rs13218156	A	-0.000214575
rs9321410	T	-0.000262713
rs17476396	C	-0.000309397
rs17398008	C	-0.000314435
rs1468052	T	-0.000329186
rs12717184	G	-0.000387882
rs2017324	T	-0.000306707
rs1884162	G	-0.000313558
rs9483607	C	-0.000274499
rs9493709	C	0.00027868
rs6941465	T	-0.000399166
rs12216307	T	-0.000380603
rs2069060	G	-0.000385515
rs12203224	G	0.00020807
rs1414668	T	0.000199903
rs1208250	C	-0.0001319
rs2209044	C	-0.000111546
rs1041714	C	-0.000117612
rs17062904	A	0.000154984
rs17478975	A	0.000565449
rs9389106	A	-0.000155755
rs1208276	C	0.000241518
rs1208277	A	0.000266813
rs1535616	C	0.000343252
rs1029212	A	-3.70029e-05
rs4610586	C	0.000316719
rs1126392	T	-0.000153888
rs1208270	T	0.000267648
rs4518518	A	0.000279309
rs17062983	C	-0.000175751
rs1001333	C	-0.000176021
rs12524865	C	0.000333672
rs11757968	A	-0.000273229
rs1967917	G	0.000335108
rs7747410	G	-0.000271133
rs9375991	T	-0.000160918
rs9375992	G	-0.000169819
rs969282	G	7.54216e-05
rs1572425	C	-9.00237e-05
rs2327431	T	-9.50762e-05
rs2327433	G	-7.69266e-05
rs7766238	A	-0.000127826
rs9389114	G	-0.000141926
rs7774514	T	-0.000150207
rs693702	G	-0.000146321
rs149418	C	0.000188533
rs151106	G	0.000189875
rs229925	A	0.000189028
rs229927	T	0.000190976
rs229928	C	0.000185594
rs9483632	T	0.000155186
rs228867	G	-2.62129e-05
rs9321423	G	-4.60212e-05
rs6902440	A	0.000209564
rs9373073	T	-9.57295e-05
rs2300197	A	-9.67303e-05
rs6919121	C	-8.74929e-05
rs2076583	C	-8.7573e-05
rs3777899	A	0.000254686
rs2200285	G	-6.3058e-05
rs17063245	A	0.000174808
rs9376000	G	0.000212252
rs1002559	T	0.000219039
rs2811676	C	-0.000127454
rs9376001	C	0.000288981
rs2811675	C	0.000100788
rs2811673	G	-0.00015328
rs9373076	T	0.000277869
rs2306649	A	0.000260002
rs9389125	T	0.000269688
rs9389127	C	0.000269609
rs10499187	C	0.00029193
rs1564774	A	0.000280663
rs764515	G	0.000464713
rs9389133	A	0.000541614
rs2254235	T	8.09223e-06
rs965652	G	-6.71836e-05
rs2811689	G	-3.92233e-05
rs17063315	A	0.000319648
rs1385069	G	0.000137828
rs2627231	G	0.000137184
rs1484180	G	0.000109766
rs6916205	G	0.000687009
rs7738638	T	0.000446005
rs9389139	C	0.0004493
rs6905952	C	0.000505001
rs9493826	G	0.000104311
rs4895396	T	0.000456305
rs9385677	T	0.000489026
rs13215360	A	-4.18548e-05
rs9483651	T	7.34279e-05
rs6569926	G	3.61206e-05
rs7749507	A	1.78296e-05
rs11970500	C	-5.45272e-05
rs17063391	C	0.000214291
rs11968128	G	-6.02817e-05
rs11964465	A	-9.43496e-05
rs2811690	G	0.000268442
rs1763530	G	5.76087e-05
rs12663728	A	0.00032573
rs2758151	T	0.000387561
rs1057293	G	0.00031561
rs9373085	C	-0.000255321
rs7738174	T	0.000464344
rs17053580	G	0.00060504
rs1763500	G	0.000424908
rs1763496	A	-2.12812e-05
rs12200883	A	0.000299073
rs17063554	A	0.000364612
rs1743940	G	5.05921e-05
rs1743939	C	0.000427191
rs1743938	C	5.8396e-05
rs9493871	C	-0.000130832
rs9373086	C	0.0002724
rs9493873	T	-0.000193322
rs4896033	G	-0.000140388
rs1743948	T	-3.43078e-05
rs17063576	G	7.39092e-05
rs1981093	G	-0.000417925
rs4896035	C	5.46846e-05
rs4896036	C	3.53333e-05
rs9483670	A	-0.000285734
rs11755699	T	-0.00035919
rs7766493	A	-0.000197451
rs17063610	A	-6.58053e-05
rs9389154	G	0.000259397
rs12202855	A	-0.00016648
rs6569937	A	-5.52528e-05
rs9493891	G	-0.000108308
rs13216187	T	6.94887e-06
rs9493897	C	-0.000448816
rs9402588	C	2.69995e-05
rs12528047	T	3.16266e-05
rs7762476	C	0.000364918
rs6923743	A	-0.000418456
rs703191	G	-0.000153054
rs374522	C	-0.000115186
rs229136	T	-0.000156432
rs229129	G	-1.23313e-05
rs17063661	T	-0.00044348
rs7749152	G	-4.31861e-06
rs7749856	A	-1.29076e-05
rs9483683	A	-0.000105484
rs2269566	G	0.000265118
rs9986652	G	0.000209747
rs17063673	G	-0.000464232
rs17831607	A	0.000283184
rs6908972	G	-6.55901e-05
rs12199570	G	-9.18769e-05
rs9493925	T	-5.20591e-05
rs9493929	C	0.000139328
rs7765679	T	0.000184929
rs6569943	A	0.000708926
rs9493938	A	0.00109405
rs6931053	A	0.000965045
rs6910644	A	0.000193216
rs7773254	T	0.000122882
rs4896043	A	-0.000196523
rs4896044	G	4.18769e-05
rs9321443	T	6.80295e-05
rs9373094	C	0.000160155
rs7774624	G	9.88324e-05
rs6940219	C	0.0001562
rs6940101	A	0.000172743
rs6569945	T	0.000233068
rs9483705	T	0.000270224
rs7772416	G	-6.54386e-05
rs9321448	C	-0.000114582
rs9389176	C	-9.16039e-05
rs6931137	G	-5.97818e-05
rs6910410	G	-6.21747e-05
rs9376036	G	-2.86051e-05
rs10457626	C	2.66573e-05
rs2327479	A	-2.93535e-05
rs2327478	G	-2.40231e-05
rs2295199	C	4.07424e-05
rs6936551	T	9.91733e-09
rs7738980	T	3.95534e-05
rs4896051	G	4.94239e-05
rs9402608	A	3.5914e-05
rs10872423	C	-7.91753e-05
rs17063789	A	-6.46433e-05
rs9483712	G	-0.000324673
rs9493969	T	-0.000360717
rs6908662	T	-0.000165754
rs9376046	C	-0.000307851
rs4895410	A	-0.000264264
rs9385691	A	-0.000256402
rs6930961	C	0.000201869
rs7752190	T	-3.35355e-05
rs6907469	C	-5.27652e-05
rs7739403	C	0.000344668
rs7743665	G	0.000429109
rs228419	T	0.00021357
rs228439	C	-0.00012937
rs228446	T	-0.000132057
rs228448	C	0.000158023
rs376192	G	0.000136715
rs4896077	G	0.00053945
rs9483723	T	0.000416851
rs9376050	T	0.000186224
rs6935311	A	-0.000115796
rs3966737	C	-0.00012299
rs4896079	A	0.000595022
rs1474828	T	0.000175167
rs985122	A	0.000187801
rs2223995	G	-0.000153454
rs12111154	T	-0.000167934
rs4438975	C	-0.000403995
rs11756594	C	0.000662886
rs6936034	C	0.000911074
rs4896087	G	0.00103394
rs9483731	C	0.000237606
rs11964024	G	-0.000394052
rs7767262	T	0.00021364
rs9494019	G	8.7878e-05
rs9483734	A	-0.000309219
rs7772338	A	-0.000263459
rs9494022	A	-0.000254342
rs7747509	T	-0.000140069
rs9494026	G	0.000627264
rs4299841	C	-0.000134137
rs6905115	A	0.00011802
rs12205010	G	-3.00377e-05
rs9389206	A	-0.000174456
rs9399114	T	-0.000193171
rs17705152	G	-0.000291203
rs7754149	A	-0.000166133
rs9385695	C	6.78059e-05
rs6902798	A	6.38375e-05
rs7742457	G	-0.000192934
rs2327529	A	-0.000160245
rs9376056	C	-2.54629e-05
rs1884952	G	-0.000172593
rs2327531	A	0.00010244
rs9389212	A	7.38855e-05
rs9402633	C	5.08011e-05
rs9376060	A	3.59672e-05
rs4896089	G	4.82531e-05
rs4003412	A	9.26157e-05
rs9389215	T	0.000107822
rs6922476	C	9.29628e-05
rs1321610	C	3.05361e-05
rs11759868	C	8.92751e-05
rs9389225	G	1.42966e-05
rs2327534	G	0.000123179
rs4896094	G	8.90563e-05
rs4896100	A	3.30773e-05
rs7749709	G	4.94173e-05
rs2038472	G	6.29468e-05
rs11760067	C	-8.35251e-05
rs4896104	C	1.70543e-05
rs12202002	A	2.93484e-05
rs9402653	A	0.000245249
rs9376068	C	0.0002598
rs11754258	C	-3.86495e-05
rs2876266	A	0.000135491
rs6915976	G	-0.000115758
rs9483757	C	-0.000198497
rs11752655	A	-0.00020413
rs9494087	C	-0.000183538
rs9494089	T	0.000163669
rs2327536	C	0.000105304
rs11751811	C	-0.000190299
rs1883225	G	-7.31858e-05
rs9373114	G	-0.000137513
rs9373115	G	-0.000162964
rs909627	T	-0.000185536
rs742103	A	5.10505e-06
rs2876282	A	-0.000130704
rs2142727	G	-0.000315733
rs9402661	G	-0.000177227
rs9483768	A	-9.77041e-05
rs9494101	C	-0.000108143
rs9483769	A	-0.000102878
rs10484498	G	0.000471334
rs7759527	C	7.77777e-05
rs962189	A	-0.000183951
rs11752055	C	-0.000669366
rs2281038	G	0.000301944
rs6569979	A	-0.000664889
rs2235262	G	-0.000769287
rs3813342	C	-0.000634545
rs6919309	C	-0.000598387
rs9389245	A	-0.000619817
rs9402666	A	-0.00063491
rs4646868	A	1.44899e-05
rs4267967	T	1.36673e-05
rs4472368	A	1.44738e-05
rs4289677	T	8.10815e-05
rs4896118	G	8.40643e-05
rs4440481	T	6.48846e-06
rs7767201	T	-0.000236375
rs1135205	C	1.57658e-05
rs7739722	T	0.000128703
rs9389248	T	9.79716e-06
rs4475342	T	-1.96684e-05
rs9399129	C	-2.05957e-05
rs13199205	T	-7.68033e-06
rs9373118	T	-0.000238595
rs13214669	T	9.88672e-05
rs12526072	A	-0.000237553
rs12525425	T	-0.000225375
rs9373120	A	-0.000237593
rs12526055	C	-3.27281e-05
rs6929661	G	-1.59105e-05
rs1014021	A	-3.46488e-05
rs6923512	C	0.000108538
rs6923827	C	-2.39562e-05
rs4896125	C	-1.62992e-05
rs12661423	C	-1.25797e-05
rs4896128	G	9.50514e-05
rs9376083	G	-0.000224517
rs1590975	C	-2.53614e-05
rs4896130	C	-2.70841e-05
rs9373121	G	-0.000214797
rs6569990	C	-1.89399e-05
rs1041480	G	-1.71315e-05
rs2150681	C	2.03654e-06
rs11759077	A	7.20379e-05
rs6904897	T	5.25118e-05
rs9494139	A	-0.00015214
rs7745098	C	1.84141e-05
rs9399137	T	0.00011679
rs9402684	T	-9.79358e-06
rs4895441	A	0.000230261
rs9376092	C	0.000204989
rs9494145	T	0.000160953
rs2223385	G	-0.000128574
rs6924609	A	-0.000140198
rs1320963	A	-0.000134554
rs6569992	G	3.77884e-05
rs9385717	A	-5.93764e-05
rs6569999	C	3.12695e-05
rs6922541	A	2.93712e-05
rs1040441	A	-3.85497e-05
rs9321490	T	-0.000124699
rs2327586	C	-0.000149505
rs9399141	T	-0.000117264
rs11965277	G	0.000199767
rs1320960	C	-4.16122e-05
rs6922903	T	0.000122577
rs11154794	T	9.5384e-05
rs6920829	T	9.77608e-05
rs3752383	A	0.000180282
rs743589	T	8.21313e-05
rs17639758	G	0.000324123
rs9385719	A	8.10119e-05
rs3819409	G	4.33059e-05
rs9389278	T	4.79183e-05
rs9321493	C	8.46006e-05
rs7757915	T	-0.000356526
rs12196425	C	0.000158671
rs12196516	C	0.00016147
rs9483803	A	-7.54401e-06
rs878175	T	9.44168e-06
rs9483813	T	-2.58318e-07
rs12206133	C	-0.000135916
rs10046376	T	-7.32916e-05
rs17064367	A	-0.000301338
rs9483822	G	-0.000202348
rs9494205	C	-0.00026503
rs6909452	T	-0.000391006
rs10484493	G	-0.000669101
rs12526039	A	-0.000537346
rs11154797	A	-0.000528622
rs6934384	C	-0.000430604
rs9494212	G	-0.000374855
rs2223802	C	0.000274675
rs6914831	C	-0.000191743
rs9321501	C	-0.00020314
rs2064430	T	-0.000205203
rs4896144	T	-3.7558e-05
rs7772681	C	-0.000107311
rs2746419	A	-0.000159388
rs2614259	C	-0.000215065
rs2614286	C	-0.000231563
rs2614287	G	-0.000241204
rs2614264	G	-0.000203212
rs2614290	C	0.000343928
rs2614280	C	0.000308837
rs7759971	C	0.000356
rs2273761	A	-0.000794793
rs737561	C	0.000316142
rs11964449	A	-0.000705022
rs17064526	A	-0.000838804
rs2065086	A	0.000131013
rs2614281	G	0.000554451
rs6908428	A	0.00035937
rs7769298	T	0.000267878
rs9321504	T	-0.000691331
rs7750586	A	0.000354302
rs4896151	T	0.000245334
rs11755622	A	-0.000254859
rs9389295	C	-0.000202232
rs9402715	G	-0.000185331
rs2327645	A	-0.000281146
rs2092556	C	0.000260245
rs4896155	T	-0.000916148
rs4895453	A	0.000263404
rs2143681	G	0.000186916
rs6925161	G	0.000252081
rs9376115	A	0.000180869
rs719885	A	0.000247394
rs3734213	A	0.000242156
rs4896157	A	0.000177041
rs11154810	A	0.000241324
rs6934889	A	0.000170145
rs9402729	G	9.41416e-05
rs9494312	G	0.000225495
rs9483860	A	0.000216354
rs9402734	T	-0.00118978
rs9376124	A	-0.00122615
rs9399154	C	-0.00122539
rs6935033	G	6.48946e-05
rs12210389	G	0.000181154
rs9321521	G	5.70198e-05
rs7739635	C	4.96352e-05
rs9389316	C	-0.000646911
rs9402743	A	3.55464e-05
rs10223338	C	0.000167885
rs9494331	G	0.00015941
rs9494332	A	0.000128398
rs9373146	T	-0.00053605
rs6905874	C	-0.00072378
rs9494335	A	0.000113646
rs9402746	G	-0.000591202
rs4896168	A	-0.000560257
rs6930773	G	2.17944e-05
rs4129778	C	-0.000599456
rs12202212	C	0.000140977
rs12191817	T	0.00013373
rs1475069	A	9.56475e-05
rs2038551	G	8.19827e-05
rs9402750	T	-0.000402252
rs4895455	A	-0.000450456
rs12202435	C	0.000177212
rs12216021	A	0.000165609
rs2208574	G	0.000202967
rs9494360	C	0.000214458
rs9399161	A	0.000119156
rs9399164	G	0.000105335
rs7766804	A	0.000119238
rs9376148	A	9.89781e-05
rs9389329	C	0.000125347
rs9494385	A	-8.94581e-05
rs981580	A	0.000209337
rs4896180	T	-0.000525581
rs4896181	T	0.000106006
rs9389331	T	-0.000534433
rs9321532	A	0.000175868
rs9494389	T	0.000206776
rs9494390	A	0.000105964
rs6925090	T	0.000212164
rs1342240	G	-0.000760071
rs9402757	G	9.96032e-05
rs7776097	C	0.00118877
rs9402758	G	-0.000995622
rs927330	C	0.000241766
rs2027516	G	0.000177147
rs1885271	G	-0.000605065
rs7742626	T	0.000149298
rs7765591	C	0.00105254
rs947583	T	0.000148559
rs6570045	C	2.82647e-05
rs7745577	T	-0.000245925
rs9376154	A	-0.000191497
rs7750170	A	0.000496358
rs1342237	C	-0.000222833
rs9402763	A	-0.00104094
rs9385740	G	4.99545e-05
rs9385741	G	-0.000530069
rs1342236	C	5.7963e-05
rs6570047	A	3.13673e-05
rs7763399	G	0.000668989
rs6906788	C	0.000135989
rs7743012	T	0.000146384
rs9402765	A	0.000136032
rs9402766	A	0.000172266
rs9385745	T	-0.000255041
rs9385746	G	-4.72905e-06
rs9494405	G	8.68025e-05
rs9389338	A	-0.000349757
rs6921794	A	-1.1557e-06
rs6570049	C	-0.000209864
rs7768967	G	-0.000186148
rs10872447	A	5.36444e-06
rs7774841	C	-0.00017521
rs17065063	G	-0.000273041
rs7767574	C	-0.000215653
rs7772264	A	-0.000210471
rs1557142	A	-4.04534e-05
rs7775875	T	-0.000413554
rs9494410	G	3.26555e-05
rs17065079	C	0.000201579
rs9373153	C	-0.00041043
rs4382284	C	-1.67061e-05
rs9376164	G	0.000152032
rs2327672	G	0.000249555
rs9483891	T	0.000179615
rs6926933	A	0.00018326
rs9483892	C	0.000164126
rs7751423	T	0.000156253
rs12208105	A	0.000282207
rs6899330	T	0.000471437
rs1891362	A	0.000319157
rs4499949	G	0.000244454
rs7739406	G	0.000419142
rs6929273	T	0.000577681
rs9376165	G	0.000250193
rs6919578	A	0.000293728
rs9376168	G	4.82491e-05
rs7774640	G	5.00682e-05
rs2018448	A	6.36182e-05
rs6907337	G	-0.000180266
rs9321545	A	0.00052835
rs10872455	A	7.80481e-05
rs12190806	T	4.49765e-05
rs11154835	G	5.29722e-05
rs4896189	A	7.48493e-05
rs10080318	C	0.000493758
rs9399176	C	-2.69636e-05
rs6938424	C	0.000580326
rs17065190	G	0.000448286
rs4896192	G	0.000126296
rs9376172	T	0.000126563
rs6931583	A	0.000151372
rs4333432	G	2.344e-05
rs4895460	A	0.000646979
rs9494442	C	0.000376569
rs9321549	C	0.000550298
rs6916194	C	0.000196564
rs9402786	G	0.000119462
rs9399178	T	0.000192181
rs4896197	C	0.000568396
rs9389363	C	0.000118401
rs9494443	G	-0.000281434
rs9376173	A	0.000375831
rs4074263	C	0.000618245
rs13212385	C	-0.000217723
rs4475338	C	0.000507338
rs6932515	C	-1.50675e-05
rs6570062	G	-3.119e-05
rs899894	T	-2.79968e-05
rs975675	A	3.79465e-05
rs7765567	A	2.87172e-05
rs4896198	T	2.02951e-05
rs2170231	C	-1.81369e-05
rs1871693	C	-9.04922e-05
rs487278	G	-6.71367e-05
rs797553	G	-0.000386356
rs797554	C	-0.00039477
rs797557	G	-0.000375649
rs703193	C	-0.000422106
rs797563	A	-0.000387749
rs6570078	G	-0.000430539
rs2327729	T	0.000130855
rs2038082	T	0.000197849
rs1681	A	0.000216101
rs1028331	C	0.000196686
rs7738075	T	0.000237948
rs4140635	C	0.000239921
rs2206057	T	0.000237999
rs7747443	G	0.000207026
rs1474616	C	0.000189872
rs6923953	C	0.000241138
rs2076193	G	-0.000199218
rs2076194	G	-0.00017243
rs1040438	A	0.000225898
rs2179287	T	0.000238393
rs3823167	C	0.000253393
rs3778303	T	0.00023709
rs997139	G	0.00023323
rs3799420	C	0.000157897
rs7763427	T	0.00011819
rs4896210	A	0.000120306
rs926370	G	0.000109291
rs3778312	T	-9.65983e-05
rs7748200	G	-7.01082e-05
rs3799453	G	2.19007e-06
rs3799454	T	-7.20715e-05
rs3799462	G	9.4721e-06
rs13191834	T	0.000572157
rs926400	C	0.00056121
rs3799472	G	-5.05489e-05
rs9389402	T	-8.15805e-05
rs3757162	A	-8.1962e-05
rs926401	T	-6.5729e-05
rs28715589	A	-9.88555e-05
rs4351280	A	-0.000110367
rs2327742	A	-0.000121289
rs13193586	A	0.000324525
rs9389405	C	-0.000109274
rs2237263	G	-0.000124214
rs9389407	G	-0.000204195
rs7755097	T	-0.000111058
rs9389409	T	-4.20522e-05
rs9402827	G	-6.96354e-05
rs760862	T	-0.000132962
rs760863	A	-8.77948e-05
rs2076262	T	-0.000349603
rs17796516	T	-0.000650122
rs12164028	A	-0.000444408
rs9321564	A	0.000108145
rs2064205	T	2.19209e-05
rs9494547	C	-4.00142e-05
rs9494548	C	6.42135e-05
rs9494549	A	0.000358535
rs2237270	T	0.000192147
rs2237271	A	0.000183125
rs6916746	C	0.000328305
rs6922031	C	0.000159166
rs1997703	C	0.000181146
rs6904753	C	0.00023581
rs6910459	C	0.000266405
rs1011969	C	0.000250537
rs6914406	G	0.000403486
rs9376221	T	0.000118748
rs9402839	G	7.92574e-05
rs7761896	T	-3.63719e-05
rs1009709	T	-0.000129227
rs4243449	G	-7.83739e-05
rs9321567	T	-8.11763e-05
rs10484491	A	-8.85356e-05
rs911185	T	6.86779e-05
rs911182	C	4.7621e-05
rs1321477	C	1.43603e-05
rs9389429	T	2.22425e-05
rs11752550	A	1.72053e-05
rs9376225	A	4.05593e-05
rs6570090	C	1.78355e-05
rs9285484	A	2.26568e-05
rs6570091	T	2.96208e-05
rs6911217	A	2.84581e-05
rs9483945	G	1.82971e-05
rs1570055	C	1.83387e-05
rs11154883	G	3.88538e-05
rs6933827	A	2.4842e-05
rs6925103	C	5.34193e-05
rs9389436	A	7.70569e-05
rs4896219	C	3.9572e-05
rs1570054	T	-0.000358498
rs9483947	C	-0.000352869
rs6912539	A	-0.000364036
rs3734552	A	-0.000323808
rs3757165	T	-0.000335725
rs3903660	C	-0.000325457
rs9321572	G	-0.000281158
rs9494573	T	-0.000282347
rs7740484	C	-0.000242311
rs2295592	A	-0.000917386
rs2012700	G	-0.000241536
rs11963487	A	-0.000251906
rs1342644	A	0.000159637
rs1342645	G	0.0001496
rs17065700	T	-0.000598613
rs6570108	T	8.85195e-05
rs17065704	A	-0.000523827
rs7741263	A	-0.00064431
rs7757102	A	0.000182012
rs3799479	G	0.000201945
rs7746075	T	-0.000677068
rs9494602	T	-0.000600041
rs7765827	T	0.000195107
rs7745532	A	0.00019618
rs6570116	T	0.000192656
rs10872463	T	3.18698e-05
rs9389452	G	0.000226449
rs12191772	G	3.24341e-05
rs6570118	T	0.000189418
rs7750197	A	0.000258392
rs1891486	G	0.00018105
rs7743308	C	0.000240146
rs6928748	G	-6.77968e-05
rs9494620	T	-0.000496874
rs1935743	T	8.40432e-05
rs7738546	T	8.78237e-05
rs11154898	C	0.000113693
rs6932347	G	0.000145008
rs2327779	C	0.000136404
rs1342641	T	0.000147273
rs35479404	T	2.11968e-05
rs1342642	G	0.000142216
rs1744061	C	7.47868e-05
rs1626680	G	-0.000115003
rs1744065	G	9.00539e-05
rs4896228	C	-0.000173353
rs9402865	G	-0.000175741
rs9483976	C	0.00012545
rs6910799	T	0.000193079
rs276512	G	0.000244414
rs276513	A	-0.000194784
rs11154905	C	-4.15965e-05
rs276515	C	-0.000191656
rs276521	A	-0.000137909
rs12214209	T	-2.26816e-05
rs276567	G	7.34243e-06
rs276568	T	7.22876e-05
rs17066063	G	-7.01571e-05
rs9494655	T	0.000163813
rs4896233	T	-2.83789e-05
rs276573	C	0.000125994
rs276576	C	0.000614216
rs17252967	C	-0.000148223
rs175769	A	0.000637018
rs719640	A	-0.000149777
rs10484797	A	-0.000177914
rs4895477	G	4.34648e-05
rs9494658	A	0.000134686
rs9376259	A	-4.05135e-06
rs9321588	C	-7.40504e-05
rs6918806	G	-0.000151711
rs6912319	G	-0.000157572
rs17066096	A	-0.000111709
rs10484798	T	4.09447e-05
rs202567	A	-5.09348e-05
rs202568	C	-0.000227626
rs202573	G	-0.000162356
rs7774349	T	-5.99256e-05
rs2064501	C	-6.24769e-05
rs9494674	A	-0.000248703
rs9389475	C	-2.72682e-05
rs11154914	A	-0.00012109
rs28385692	A	-0.000439861
rs11154915	C	-4.4913e-05
rs1040622	T	-2.88614e-05
rs28385765	C	-0.000156035
rs28385763	A	-0.000157531
rs28385762	A	-0.000154769
rs28741385	C	-0.000235279
rs28741404	T	-0.000157151
rs9494683	C	-0.000203732
rs6570136	G	-1.59483e-05
rs9494684	T	-0.000160018
rs9484000	A	-0.000159486
rs742931	G	-1.50391e-05
rs6907770	G	-0.000202072
rs6570137	T	1.41956e-05
rs7749054	T	0.000159467
rs1891596	G	8.91473e-06
rs6570138	G	9.47606e-06
rs6570139	G	1.04405e-05
rs9373180	A	-3.82268e-05
rs6570140	G	-0.000159552
rs6907167	G	-2.4484e-06
rs7341359	A	-0.000162343
rs9376267	C	0.000191308
rs9376268	G	0.000237741
rs12529779	A	-0.000368935
rs641029	A	-0.000340118
rs17321070	C	-9.58868e-05
rs673156	G	-0.000211809
rs564821	C	-0.000201728
rs565583	C	-0.000350818
rs601680	C	-0.000201204
rs664068	G	-5.50126e-05
rs2807899	G	-0.00014165
rs2797676	A	-0.000182712
rs2807897	C	0.000608812
rs2807896	T	-0.00034445
rs2807893	A	-0.000102206
rs17256861	T	-0.000119749
rs2807891	G	-0.000331277
rs2807889	G	-9.96317e-05
rs9494706	T	-2.15355e-05
rs6906644	G	-3.26364e-05
rs2185839	G	-4.08102e-06
rs9321590	T	-0.000128598
rs10457656	C	-8.59345e-06
rs9321591	T	-5.88377e-05
rs9494710	T	-0.000183792
rs1760084	T	7.88046e-05
rs9484011	T	-0.00010136
rs6927906	T	8.99725e-05
rs12210503	C	2.51813e-05
rs9494720	G	-0.000100137
rs9484015	G	-7.00411e-05
rs7747814	T	7.99711e-05
rs6913615	T	-5.16357e-05
rs6909860	C	2.17953e-05
rs6570146	C	6.08926e-05
rs3843987	G	0.000185005
rs1145965	C	0.000271762
rs3850207	A	3.69861e-06
rs17199159	C	-0.000152216
rs4896258	G	0.000190476
rs9494729	T	-0.000185185
rs3850215	T	0.000508736
rs17258841	C	-0.000157138
rs3914898	C	0.00021863
rs6570147	G	0.00014048
rs4895484	A	-0.000222271
rs12194812	C	6.67238e-05
rs9321593	C	6.86059e-05
rs2327811	G	0.0005304
rs9321594	G	-1.22929e-06
rs3904531	C	-8.00526e-05
rs3904532	A	-8.48999e-05
rs9494736	G	4.83922e-05
rs1022400	T	2.0356e-05
rs4142802	T	5.22672e-05
rs932220	C	-0.000403408
rs12212642	C	-9.05751e-05
rs1591208	C	-8.99767e-05
rs1112557	G	-8.68522e-05
rs7740396	A	-8.05466e-05
rs9389496	A	-7.57118e-05
rs1572101	C	-9.50549e-05
rs9321599	G	-8.3836e-05
rs11154927	G	6.95134e-05
rs6935663	C	-7.96976e-05
rs10484596	A	0.000479938
rs737467	A	2.17476e-05
rs17690682	G	-5.44734e-05
rs1022501	G	-0.00013704
rs9494759	G	4.96761e-05
rs6570156	G	3.02529e-05
rs984319	C	2.06348e-05
rs2327814	T	3.3949e-05
rs714617	C	4.7123e-05
rs9494775	T	4.28091e-05
rs9484044	A	5.96923e-05
rs9484045	T	5.39149e-05
rs957212	T	-3.66655e-05
rs7756356	C	0.000171391
rs1333224	G	-0.000205408
rs1000041	C	0.00017097
rs2235436	G	0.000327806
rs6918078	C	0.0010499
rs9389509	C	-0.000489809
rs9385796	C	-0.000540819
rs10428802	T	-0.000240057
rs9321615	A	-0.000287345
rs9402900	C	-0.000615052
rs9321616	T	-0.000304568
rs4259267	C	-0.000421929
rs4896278	T	4.03711e-05
rs12110715	A	-3.90262e-05
rs203695	C	3.68833e-05
rs203694	C	6.16961e-05
rs10484593	G	-2.68146e-05
rs13209854	G	-4.56216e-05
rs9389520	C	0.000178638
rs13210685	G	-9.44951e-05
rs13220745	T	0.000213808
rs636451	C	0.000214492
rs478611	G	-4.8535e-05
rs650434	C	0.00022149
rs662100	G	-3.08346e-05
rs4896283	G	0.000169005
rs4895493	C	0.000168703
rs526676	C	-8.19699e-05
rs603183	G	0.000133696
rs516817	C	0.000221779
rs606622	T	-3.8703e-05
rs557054	T	0.000119249
rs592719	T	4.77867e-05
rs591796	T	0.000212683
rs6570176	G	0.000332048
rs491335	A	0.000100412
rs662769	T	9.46692e-05
rs659512	G	7.67325e-05
rs494739	G	-0.000204463
rs495610	G	-2.71417e-05
rs13209759	G	-0.000109304
rs6570180	G	7.62897e-05
rs620607	G	-0.00018844
rs487438	T	-0.000150764
rs636107	G	-0.000188786
rs650916	T	-0.000102092
rs473892	T	-9.35824e-05
rs556008	C	5.05557e-06
rs12210705	A	-0.000159662
rs671890	C	-1.02179e-05
rs632535	A	4.02004e-06
rs6941060	T	0.00020706
rs616885	T	0.000820173
rs566097	G	0.00026405
rs634040	T	0.00076265
rs13207033	G	-0.000293675
rs13192841	G	-0.000302636
rs649441	C	1.64763e-05
rs658376	G	1.72721e-05
rs928720	T	0.000253996
rs2327832	A	0.00013693
rs17066681	G	-5.67745e-05
rs12192253	G	-0.000347708
rs481445	A	0.000242669
rs642434	C	0.000240718
rs1878658	A	-0.000329415
rs686851	C	-0.000188376
rs2069311	C	0.000850273
rs1002658	C	-0.000370427
rs17066693	C	0.00116522
rs525977	G	-0.000195741
rs4896293	C	-8.37441e-05
rs6904167	G	-0.000215822
rs10447420	G	-0.000330117
rs605777	C	-0.000201209
rs651973	G	-0.000101428
rs12209575	A	-0.000330485
rs6921233	G	0.000245244
rs12202094	G	-0.00025981
rs606539	C	0.000351075
rs6920220	G	0.000110434
rs636393	G	0.000359944
rs1518048	T	0.000203834
rs10499196	C	-0.000272901
rs640353	C	0.000192075
rs4896297	G	-0.000274288
rs477721	G	-0.000165942
rs651645	C	-6.02213e-06
rs6938458	A	0.00013025
rs498361	T	-7.01753e-05
rs1518047	G	0.000251504
rs999638	G	3.87976e-05
rs11961697	C	-3.78679e-05
rs6927210	T	0.00011669
rs2683064	G	9.48505e-05
rs946227	G	-5.79126e-05
rs7753394	C	9.73294e-05
rs7773904	T	8.25211e-05
rs1111799	C	7.11821e-05
rs12055552	C	0.000108602
rs12527457	T	4.96452e-05
rs3866716	A	7.48998e-05
rs2683065	G	0.000184331
rs1416172	C	0.000399681
rs593098	T	0.000440526
rs618273	C	0.000506244
rs17066886	C	-0.000129509
rs10499197	T	-0.000262132
rs657597	T	-7.8401e-06
rs2788287	C	5.31468e-07
rs7746779	A	-2.13016e-05
rs12110923	G	0.000287634
rs9494883	A	-5.47577e-05
rs2027276	A	0.000533598
rs11970361	C	0.000499432
rs5029924	C	0.000124175
rs5029926	A	0.000346129
rs5029928	C	0.000345389
rs3757173	A	0.000349106
rs5029930	A	0.000347863
rs719149	G	0.000350747
rs5029936	G	0.000519819
rs643177	T	4.56018e-05
rs2230926	T	0.000114379
rs582757	C	3.63531e-05
rs610604	G	-9.97633e-05
rs644340	G	-8.78769e-05
rs674451	T	0.000107896
rs9321634	T	5.27459e-05
rs9494894	T	-0.000113921
rs1561121	C	5.58561e-05
rs7749323	G	-0.000276614
rs6570193	A	5.57043e-05
rs6932056	T	-0.000345064
rs1545092	C	1.60745e-05
rs9389541	A	-9.61368e-05
rs7748190	G	5.24947e-05
rs10499198	C	0.000332916
rs9321637	T	-1.86052e-05
rs12190319	C	0.000250429
rs6899975	C	0.000237464
rs9376307	C	-0.000132162
rs9373202	G	-0.000134323
rs11154948	G	6.47849e-05
rs9399229	T	3.61571e-06
rs4479955	T	-8.30586e-06
rs9321643	C	0.000134891
rs6570201	A	-0.000119271
rs6570205	A	-0.000274304
rs9389549	G	-0.000252859
rs9402937	G	-0.000135398
rs4895506	G	8.44408e-05
rs9376317	G	-0.000408155
rs6420764	C	-0.000100377
rs1628976	C	0.000479448
rs10452650	C	0.000131827
rs2235437	T	-0.000472158
rs10440882	C	-0.000428079
rs643571	A	0.000525456
rs687271	G	0.000536726
rs9484111	C	-0.000318717
rs7749355	G	-0.000276499
rs648396	A	-7.20609e-05
rs563495	C	-8.54246e-05
rs2473094	A	-0.000397842
rs2506842	G	-0.000351386
rs2473097	T	-0.000335357
rs2484067	T	-0.000363521
rs9494940	C	-0.000176256
rs1556640	C	-0.000288488
rs4896314	G	-0.000348094
rs952802	C	0.000264355
rs2327874	G	0.00025443
rs9494941	T	0.000295042
rs1537622	T	0.00031475
rs2152010	G	0.000525349
rs1931867	T	0.000285189
rs4895511	G	0.000284664
rs10457667	G	-0.000158552
rs6922466	A	0.000516798
rs12660547	T	0.00044431
rs12661926	A	0.00042523
rs7773257	T	0.000346804
rs6920846	A	0.000299405
rs12660248	G	0.000352014
rs4896318	G	0.000310907
rs998221	C	0.000370328
rs12661760	G	0.000113595
rs9402947	G	0.000195924
rs7771146	A	0.000180126
rs17067151	G	0.000431885
rs9389567	T	0.000150926
rs9402950	G	0.000190232
rs12527958	G	4.26453e-05
rs7774240	T	0.000114947
rs714935	G	-0.000340473
rs9321648	T	-0.000449887
rs4896324	G	-0.000439639
rs9385824	C	0.000653026
rs1474664	C	-0.000942353
rs4896325	C	-0.000205312
rs6931276	C	8.41351e-05
rs4896326	C	-0.000348779
rs6925058	A	0.000140635
rs1013054	C	-0.000179382
rs6904893	G	6.01287e-05
rs1123890	G	1.7491e-05
rs1008206	A	-0.000135349
rs3813339	T	-0.000231488
rs4896329	A	-0.000159554
rs6900961	T	-0.000194402
rs1509683	A	-0.00011932
rs7739127	C	-0.000147302
rs4896331	T	-0.000223853
rs4895514	C	-6.41831e-06
rs4895515	A	6.353e-05
rs9402956	G	-0.000215992
rs9494967	T	0.00106337
rs9402958	C	-0.000231794
rs9402959	G	-0.00024678
rs3813338	C	-0.000231101
rs6927706	A	-0.000273861
rs11758517	T	-0.000286199
rs7768738	G	3.73668e-05
rs9385830	A	-5.67139e-05
rs7752192	C	-0.000339885
rs9484130	A	0.000943824
rs6570217	C	-4.71703e-06
rs9321653	A	-6.59239e-05
rs9402966	G	-6.2193e-05
rs9389574	A	-0.000102007
rs2076271	A	-0.000206871
rs2076270	C	-0.000218905
rs6918180	A	-5.90772e-05
rs203138	A	-0.000118484
rs17067346	A	0.000367097
rs6936297	T	-0.000147583
rs203145	G	-2.09659e-05
rs17067360	A	0.000364845
rs4895518	A	0.000389466
rs4896339	G	-3.7941e-05
rs4896340	G	-0.000187852
rs9402967	C	-0.000256707
rs4896341	G	6.54246e-05
rs926406	G	0.000372921
rs926405	C	-0.000231488
rs12665341	G	0.00035514
rs2281149	A	-0.000360142
rs7759972	C	-0.000169849
rs6570219	C	-0.000235777
rs2272892	G	-0.000183211
rs2272891	C	-0.000185967
rs9402970	C	-8.88729e-05
rs3817832	G	-6.0664e-05
rs2294443	C	0.000203851
rs17067403	G	-0.000240308
rs9484140	A	0.000191347
rs9495012	A	-0.000116604
rs11964805	G	-0.000632042
rs7740144	T	-0.000388583
rs9495020	A	-0.00041902
rs17067480	G	-0.000341131
rs9484143	A	-0.000474059
rs17067484	C	-0.000333719
rs203139	A	-0.000178672
rs9495051	T	-0.00010896
rs9495052	G	-0.000333284
rs6918995	C	-0.000320089
rs9484151	A	-0.00032333
rs9484152	T	-0.000371083
rs7765991	A	-0.000318878
rs9495070	G	-0.000285682
rs1928278	G	-0.000312625
rs6914861	C	-0.000448231
rs4896353	G	-0.000246116
rs9495076	A	-0.000314989
rs6919872	A	-0.00035417
rs6570232	T	-0.000322326
rs2076279	A	-0.000398416
rs13778	A	0.000243588
rs2327891	A	5.47626e-05
rs17067596	A	-1.23208e-05
rs10499199	A	-3.61551e-05
rs4895530	G	-6.32436e-05
rs2876391	T	-3.28965e-05
rs10499200	A	-3.14423e-05
rs17067611	C	5.08594e-06
rs17782909	T	-0.000207509
rs6902919	G	-9.74836e-05
rs7762841	A	-9.68701e-06
rs2183147	C	-2.68478e-05
rs7765573	A	-5.47608e-05
rs7765940	C	3.9624e-06
rs13195059	A	-5.69594e-05
rs10499202	G	-1.763e-05
rs4896364	G	-0.000203695
rs6937832	T	-0.00025539
rs17053783	C	-0.000408146
rs7775174	A	0.00038125
rs7741143	G	0.000303017
rs7754416	G	-0.000107434
rs9495101	G	1.14917e-05
rs4074123	A	8.98967e-05
rs9484171	G	0.000410384
rs4314513	G	-6.36165e-05
rs4895533	C	-8.82587e-05
rs9399247	C	-9.67718e-05
rs4131177	G	-0.000107353
rs4481452	C	-0.000103586
rs4498379	T	4.95155e-05
rs6901012	G	-8.05321e-05
rs7774918	T	-7.02475e-05
rs9495139	A	4.62484e-05
rs4348334	A	0.000136276
rs9495144	T	4.60794e-05
rs4576272	T	0.00022553
rs6923972	G	-3.67539e-05
rs4629702	A	-0.000128333
rs3861392	A	-5.02254e-05
rs9484186	C	9.70573e-05
rs12523677	T	8.66106e-05
rs7761956	C	0.000143691
rs7762689	G	0.000112412
rs9495159	C	0.000105308
rs11154987	C	0.000177007
rs6940013	C	4.81779e-05
rs12528696	G	0.00020568
rs6570251	A	0.000195262
rs6936143	A	6.87947e-05
rs9495187	T	8.90056e-05
rs4896380	A	1.07643e-05
rs4896381	T	1.83798e-05
rs6570261	T	-1.09602e-05
rs4896385	G	-0.000351216
rs9321669	G	-0.000300092
rs1129180	A	0.000237682
rs6901919	A	0.000218322
rs4288220	A	-0.000440034
rs9389610	G	-0.000183221
rs9376365	G	-0.000335562
rs4895539	C	1.63329e-05
rs4895540	G	-0.000341199
rs9402997	C	-0.000329108
rs6922685	T	-0.000327928
rs7759944	A	-0.000355193
rs7742202	A	-6.53564e-05
rs6909272	A	-9.95516e-05
rs4538729	T	-0.000170292
rs4321841	T	-0.000125823
rs11754888	T	0.000119318
rs6570277	T	-0.00010118
rs6911335	T	-0.000105474
rs11759005	T	0.000157764
rs9495239	C	0.000747912
rs2273509	T	-0.000186432
rs11154999	C	0.000154503
rs9376369	C	-4.05866e-05
rs9403000	C	-2.9557e-05
rs1040773	A	-2.91249e-05
rs2273510	C	0.000685797
rs6927344	T	0.000424101
rs3763185	A	-0.000218659
rs7746731	G	-8.01552e-05
rs11155003	A	-0.000151758
rs7773485	C	-0.000139901
rs1474962	A	-0.000137177
rs9389619	C	-0.000202669
rs9376372	C	-9.89814e-05
rs7751893	A	-0.000332146
rs9321677	C	-0.000275359
rs11155010	T	-3.48055e-06
rs12193993	C	-0.000120051
rs998035	A	1.00668e-06
rs6938729	C	0.000152279
rs7773177	A	-0.00010774
rs6939425	G	0.000158878
rs6570291	A	-0.000107967
rs17067938	G	2.87723e-05
rs17067940	T	6.3296e-06
rs11155012	G	-0.000103312
rs11155013	C	-2.99817e-05
rs9403008	C	-7.60152e-05
rs17067944	C	0.000134676
rs10872495	G	-0.000105757
rs6916561	A	-5.54277e-05
rs4896409	G	-0.000135005
rs12205077	G	0.000143911
rs4896412	A	0.00014602
rs12198757	C	0.000140315
rs1188852	G	0.000105151
rs10872500	T	0.000133506
rs6921543	A	0.000289975
rs17067985	G	7.54552e-05
rs1188831	C	0.000200753
rs1188832	C	0.000192652
rs10499204	T	1.04244e-05
rs721795	C	0.0002502
rs1188873	G	0.00024651
rs7769274	A	5.1292e-05
rs12619	G	0.000176427
rs2750414	G	0.000299235
rs1212985	T	0.000174636
rs1188866	G	0.000201731
rs17068040	T	-0.000588601
rs1188868	C	0.000275173
rs1044418	C	5.14058e-05
rs973170	A	7.27386e-05
rs1188862	C	0.00023483
rs1188863	A	0.000217455
rs2698741	G	0.000163423
rs2272432	G	0.000188432
rs9495285	A	5.36991e-05
rs1188877	C	0.000182563
rs3763188	T	-0.000162936
rs2272433	C	0.000258026
rs1188886	T	0.000187364
rs6925604	A	8.60754e-05
rs9495287	G	-0.00015683
rs1188883	C	0.000199498
rs1188882	T	0.000184781
rs6899737	T	7.82226e-05
rs9495288	C	8.6443e-05
rs10499206	T	0.000189577
rs11961567	C	0.000289758
rs6937089	G	4.69634e-05
rs6570297	A	2.82378e-05
rs17068174	T	0.00027997
rs953229	C	0.000237429
rs6918404	G	0.000417046
rs6570300	T	-5.81591e-05
rs6570301	G	-0.000243917
rs6918066	G	-8.15118e-05
rs7761206	A	9.39505e-06
rs6931523	A	-0.000211894
rs2504377	C	-1.97197e-05
rs6928096	T	-0.000206699
rs9495324	A	1.21526e-06
rs9484232	T	5.8431e-07
rs7748150	A	-0.000344368
rs7769010	T	-3.92214e-05
rs2498644	C	-3.76872e-05
rs2498645	A	-0.000367586
rs2498646	G	-5.3168e-05
rs2504379	G	-0.000486645
rs4133172	C	-4.62611e-05
rs4640909	A	-0.00011575
rs2473498	C	0.000120648
rs2498680	G	0.000136559
rs2498638	A	0.000340393
rs10872503	G	-0.000255073
rs2498649	A	-0.000255683
rs2473500	A	-0.000232217
rs9495339	G	-7.93072e-06
rs4896431	G	-9.42052e-05
rs17068331	C	-1.7906e-05
rs9403037	T	-8.1931e-05
rs2498652	A	0.000178068
rs2498655	C	0.000936275
rs2498662	T	0.000216897
rs2498664	T	7.58378e-05
rs2473518	C	0.000199893
rs2498667	T	0.000204896
rs2473520	G	9.16129e-05
rs2473528	T	0.000241426
rs17304375	A	2.62286e-05
rs17068343	T	0.000245072
rs6925099	T	0.000137596
rs6925306	T	0.00016496
rs6927118	G	0.000171772
rs6570307	A	0.000221202
rs2064304	A	0.000436299
rs9403045	C	0.000177299
rs6570309	T	0.000226305
rs1465103	A	0.000223569
rs1569644	C	0.000216415
rs6570310	G	0.00020682
rs3777684	A	0.000143181
rs2498678	G	0.000410387
rs3777677	T	0.000197988
rs2473538	T	0.000417188
rs9495363	G	0.000146324
rs10457030	T	0.000171605
rs7768941	T	0.000131116
rs3173082	T	0.000223798
rs3777673	A	0.000221718
rs2327935	A	0.000221553
rs7774899	G	0.000177882
rs3777672	C	0.000218798
rs13195460	T	2.73636e-05
rs3777671	A	0.000201577
rs7745259	T	0.000132217
rs9689738	T	2.10254e-05
rs6570315	G	0.000134483
rs7765885	G	8.43104e-05
rs4896445	A	0.000374562
rs7770356	G	0.000289774
rs9376405	G	0.000298347
rs17068451	C	0.000215884
rs943651	G	9.40262e-05
rs10499210	A	5.52477e-05
rs10872510	C	0.000351001
rs11155047	G	0.000353371
rs7756020	T	-7.52719e-05
rs4634480	C	0.00020462
rs4279452	A	0.000135275
rs4543384	C	0.000223642
rs6925036	A	0.000136132
rs9495424	T	0.000183722
rs9495425	T	0.000192592
rs9484261	T	-0.000253445
rs11155050	T	0.000204063
rs4243461	G	6.96873e-06
rs6928710	C	5.33277e-07
rs4512237	A	0.000428944
rs6901049	C	2.9469e-05
rs6570333	G	8.45388e-06
rs9495453	T	1.63863e-05
rs9321715	A	5.20204e-05
rs4428519	G	1.1386e-05
rs1131431	G	6.06644e-05
rs1131400	G	1.78253e-05
rs12198662	C	4.00712e-05
rs6927712	A	0.000521713
rs12215895	A	6.4842e-05
rs11155065	A	7.22285e-05
rs11155066	A	3.72671e-05
rs11155067	T	6.68178e-05
rs9495473	T	0.000259006
rs10085329	A	0.000270988
rs17068659	C	0.00022871
rs9385862	A	0.000137437
rs17406620	G	0.00015675
rs9389684	C	0.000111412
rs11967877	G	6.35604e-06
rs2908498	A	5.77372e-05
rs9389685	T	0.00028977
rs17406820	A	0.000122389
rs9495484	T	2.36768e-05
rs4896456	C	0.000118883
rs3010301	A	-8.80109e-05
rs2286936	A	0.000116784
rs4895559	G	0.000147737
rs3010298	A	0.000626816
rs2908508	C	0.000608301
rs7766444	A	0.000322183
rs6916887	T	0.000440001
rs4896461	T	0.000435684
rs4895561	G	0.000278125
rs4895562	A	0.000289817
rs1468708	C	0.000443098
rs6923416	T	0.000459684
rs11970753	T	5.05736e-05
rs9495497	G	0.000124509
rs9389691	G	-1.53204e-05
rs9376422	C	0.000322343
rs9376423	C	0.000324502
rs3010286	A	0.000689294
rs2908511	C	9.10941e-05
rs11965564	T	-0.000458582
rs2908513	G	0.000389759
rs3850218	C	0.000233318
rs17513809	G	-3.19582e-05
rs634869	T	-1.40243e-05
rs17068791	C	0.000217977
rs17068794	C	-2.00019e-06
rs632057	T	-1.08935e-05
rs668459	C	-5.43189e-05
rs628751	C	-0.000122863
rs592423	A	-0.000113933
rs6570347	G	1.602e-05
rs6911238	C	1.00779e-05
rs6570350	G	3.51666e-05
rs10484820	A	0.000227753
rs4895566	T	0.0001259
rs6920446	A	0.0001275
rs6907046	T	0.00014532
rs2057033	C	0.000123795
rs2057034	C	0.000111467
rs9495528	C	0.000156105
rs1033503	T	-0.000208836
rs12664553	A	-0.000348577
rs9495535	G	6.29229e-05
rs9495538	C	2.61355e-05
rs7739791	C	-1.78026e-05
rs12525587	A	-0.000318758
rs9484296	C	1.72967e-05
rs4896481	C	1.69428e-05
rs9403095	A	9.12849e-05
rs9321735	G	9.35004e-05
rs12527215	G	-0.00028562
rs9385870	T	9.47262e-05
rs4895574	C	9.22885e-05
rs11751597	G	-0.000261491
rs9321742	G	3.58642e-05
rs7765897	A	-6.8141e-05
rs9321743	T	-0.000111198
rs7776303	C	0.000139632
rs1936208	T	-5.61949e-05
rs17069144	T	0.000172566
rs17069161	C	6.13845e-05
rs11757727	T	-0.000298482
rs9399289	G	-0.000620638
rs7739120	A	-7.2854e-05
rs9495561	C	-0.00024089
rs7743179	A	0.000689899
rs9403101	A	-0.000249758
rs9321749	G	-0.00024129
rs9373243	T	-0.000615622
rs7768976	C	-0.000141457
rs9389708	A	-0.000234887
rs9376447	G	-0.000600759
rs6904272	C	-9.44493e-06
rs9373245	A	2.85488e-06
rs6570371	A	5.19843e-05
rs7761526	A	6.51636e-05
rs7762012	A	0.000255803
rs9376452	C	6.35995e-05
rs6912263	G	6.04384e-05
rs13216266	G	-2.61482e-05
rs12055436	T	0.000107511
rs9321752	T	4.71781e-05
rs2032017	T	-2.44541e-05
rs1936212	T	0.00010901
rs9389715	A	0.00013114
rs2154032	A	0.000226897
rs7775904	G	0.000236692
rs10499214	A	0.000200236
rs2096284	G	0.000207348
rs9495580	C	-1.85039e-05
rs17753593	A	7.85428e-05
rs11964275	C	0.000185475
rs4421208	C	0.000122887
rs11969282	G	9.84325e-05
rs2051115	C	-0.000303222
rs6901783	A	0.000139218
rs9403118	A	6.346e-05
rs9389718	G	5.61854e-05
rs9403120	A	0.000562551
rs9403121	C	-0.000224907
rs6933569	T	8.67619e-05
rs4464819	G	0.000298992
rs3015438	G	-9.70052e-05
rs3015434	A	-0.000106657
rs12664111	A	-0.00024617
rs17754188	G	0.000117362
rs17754253	C	0.000150857
rs41488649	T	0.000137823
rs17069360	A	-0.000220825
rs12525319	A	0.000107424
rs6570376	A	-1.77697e-05
rs9484318	T	-6.07475e-05
rs4143943	A	-8.01775e-05
rs7738507	T	-1.6915e-05
rs4401680	T	-0.000170445
rs12203040	A	-5.37965e-05
rs4896490	C	0.000324107
rs17811355	G	0.000292227
rs4345410	C	-0.000196622
rs9321755	C	-0.000238557
rs4896491	C	0.000317664
rs7750105	G	-0.000134308
rs3918473	T	-0.000198072
rs2207334	C	-0.000178448
rs7755382	G	0.000231471
rs3946063	A	-0.000202036
rs9385883	T	0.000225203
rs2179995	G	-6.28951e-05
rs6570382	G	-0.000170902
rs6570383	T	-2.72163e-05
rs6938814	G	5.01996e-05
rs9495596	A	-0.000183226
rs17069446	A	0.000237029
rs9376479	A	-3.48984e-05
rs4895576	C	0.000238919
rs13198023	G	-0.000124957
rs642162	T	-3.86073e-05
rs591269	C	1.63195e-05
rs12193363	G	-0.000202784
rs624260	G	5.60458e-05
rs592755	A	-6.52844e-05
rs591822	C	3.91004e-05
rs11752053	G	-0.000142876
rs12194665	C	-0.000190706
rs11155093	T	-0.000194748
rs627705	G	-2.25001e-06
rs592056	A	-0.000113501
rs9495610	T	0.000182232
rs13437223	A	0.000177321
rs609488	G	-0.000142705
rs603310	C	-0.00013768
rs1028470	G	0.000455863
rs1028469	C	-0.000116396
rs12525047	C	-7.36982e-05
rs656363	A	-0.000468249
rs656337	G	-0.000482731
rs13204837	G	-7.83635e-05
rs4896502	G	0.000495479
rs11758188	A	0.000498637
rs1933741	A	0.000527551
rs6921044	C	0.000300736
rs12523886	C	0.000148975
rs17069727	T	0.000125689
rs4243464	C	6.56369e-05
rs11755397	A	0.000453768
rs946283	T	0.000300859
rs2050717	C	4.32271e-05
rs4896504	C	0.000459473
rs10499217	T	0.000427635
rs10499219	C	0.00013172
rs17069753	C	0.000260347
rs10457036	G	-0.00034128
rs7763294	T	-0.000202951
rs1408295	G	-0.000383837
rs10457702	G	-0.000311215
rs477737	T	-0.000527247
rs9389743	A	-1.77093e-06
rs644333	G	-5.93443e-05
rs9376493	C	-5.55413e-07
rs9403143	A	-1.19831e-05
rs9376495	T	-1.74867e-05
rs9403146	G	-1.80639e-05
rs505897	C	-0.000300242
rs201285	C	0.000314922
rs201281	T	0.000288158
rs9389753	G	-2.08544e-05
rs9385903	G	-2.86388e-05
rs9373260	T	-8.91949e-06
rs9403151	C	-1.31901e-05
rs494794	G	-5.77259e-05
rs1587171	A	-1.14201e-05
rs582191	A	-0.000306287
rs982369	T	5.5256e-05
rs1119397	C	3.4895e-07
rs9385906	C	-1.89595e-05
rs1390498	G	5.20083e-05
rs1496112	G	1.20748e-06
rs11752991	A	-0.000299987
rs17069893	A	0.000104757
rs6902101	A	0.00024755
rs9376510	T	0.000286044
rs12665797	G	-2.9957e-06
rs9389783	G	-4.23591e-06
rs9403170	T	1.03562e-05
rs9389785	A	8.39918e-06
rs997388	G	1.63239e-05
rs9389790	T	1.26804e-05
rs1157002	T	-0.000572563
rs12055615	T	2.48648e-05
rs10457704	T	-0.000277228
rs9385910	C	-9.61341e-06
rs2328062	C	-1.22098e-05
rs12529188	G	0.000108226
rs2050135	C	-3.19897e-06
rs9376516	T	-3.16725e-05
rs12524727	G	8.18341e-05
rs477498	T	2.15896e-05
rs520322	C	1.35737e-05
rs9376517	G	-4.75856e-05
rs4562159	G	-6.57376e-05
rs1856752	A	-4.72693e-05
rs11155111	A	-3.35308e-05
rs17069951	C	-3.18267e-05
rs9399315	A	9.48498e-05
rs1856756	T	-2.18092e-05
rs13213875	A	0.000101695
rs6915302	C	-5.25756e-05
rs1856757	C	-4.83946e-06
rs12205549	A	-0.000278522
rs17069962	C	1.03751e-05
rs12202231	G	-0.000269956
rs17342193	C	-0.000289905
rs17069974	T	5.22025e-06
rs9285492	T	-0.000178076
rs9403183	C	-2.82738e-05
rs13220827	A	-1.72675e-05
rs6570399	G	-0.000211889
rs13196829	G	-5.14762e-05
rs1414833	C	-0.00016641
rs967790	T	-1.22659e-05
rs6910926	T	-2.79872e-05
rs1577654	T	-8.79613e-05
rs3895562	C	-8.87651e-05
rs1336370	C	-4.37109e-06
rs1336369	G	-0.000101041
rs1591558	A	0.000205896
rs1414841	G	2.34686e-05
rs2039609	A	-8.90376e-05
rs4394230	T	-9.37037e-05
rs9403198	G	-8.02134e-05
rs6570404	G	-7.28101e-05
rs6914685	C	-7.07493e-05
rs6901977	C	1.12943e-05
rs4535568	G	-0.000129396
rs12194318	G	-0.000400155
rs2506873	T	-0.00013048
rs2460952	C	-0.000111648
rs12211936	T	-0.000320398
rs2102977	T	-9.43078e-05
rs1879505	C	-9.41579e-05
rs6901618	C	3.69138e-05
rs1521143	C	-7.79188e-05
rs10457709	T	-3.66933e-06
rs7750739	C	-6.90256e-06
rs6935779	C	-6.08168e-05
rs1568482	T	-6.32971e-05
rs10499221	G	-9.53554e-05
rs988434	C	-5.8837e-05
rs1521138	G	-3.984e-05
rs12204760	T	-0.000212
rs7774722	A	-6.82929e-05
rs594433	G	1.2033e-05
rs1402509	C	-1.32497e-05
rs613253	G	9.35782e-06
rs625897	C	7.83088e-06
rs686347	G	-2.84967e-05
rs582203	T	-7.09228e-05
rs647875	A	-5.7779e-05
rs613070	A	4.7321e-05
rs6570423	G	0.000267057
rs663949	T	-7.46477e-05
rs671124	A	-7.14303e-05
rs672301	C	5.80589e-05
rs620151	C	6.47144e-05
rs687879	G	6.3247e-05
rs635096	C	-5.60037e-05
rs17070386	A	0.000251843
rs651194	A	0.00023869
rs651226	A	-3.84892e-05
rs12524925	T	-5.54388e-05
rs6917444	G	-4.52248e-05
rs1879506	C	4.2013e-05
rs6909528	C	4.50483e-05
rs11155139	A	-0.000313013
rs12204980	G	-4.49923e-05
rs1970349	T	0.000572057
rs9399336	A	0.000122298
rs9399337	G	0.000119522
rs6914898	G	-0.000194507
rs1856387	G	0.000140138
rs1856389	A	0.000121627
rs9389829	G	0.000127097
rs9389832	G	0.000127288
rs6924310	T	0.000151968
rs9389833	C	0.000128515
rs1856381	G	-0.000194531
rs10499222	G	0.000143336
rs9484450	T	0.000108232
rs11155146	G	-0.000187778
rs9389835	T	-1.85954e-05
rs9376552	T	9.7528e-05
rs9376553	T	0.000133206
rs1856363	A	0.000136623
rs1832449	T	0.000169993
rs6907667	C	-1.35903e-06
rs7753049	T	7.71013e-06
rs7749385	C	-1.06225e-05
rs2328162	G	0.000154306
rs9389846	T	0.000323564
rs1832460	T	0.000109399
rs6931291	A	0.000183742
rs6907144	A	0.000145408
rs12206040	T	-0.000191907
rs1970346	T	0.000360141
rs7751709	G	-3.57366e-05
rs4394231	C	-4.95301e-05
rs9389857	C	0.000405259
rs9389858	C	-7.94967e-05
rs17070592	T	-3.42717e-06
rs17070608	A	3.70241e-05
rs11155161	T	-8.39995e-05
rs1819632	T	8.91891e-05
rs9389870	T	0.000319917
rs1906557	T	-3.96746e-05
rs9403244	C	-3.44411e-05
rs4385332	A	0.000137227
rs9376578	T	0.000199164
rs9403247	A	0.000117129
rs1563051	T	-0.00021499
rs9399348	C	0.000377552
rs7763002	T	0.000434244
rs9403252	T	0.000158068
rs9376580	A	0.000206599
rs1452990	G	0.000157239
rs1452993	T	0.00020525
rs1452992	C	-8.28429e-05
rs6916409	T	0.000200801
rs9321801	T	0.000223984
rs11754251	C	0.000210039
rs1349710	A	0.000147016
rs4896525	T	0.000143535
rs9385939	G	0.000210815
rs6925531	T	0.000226826
rs2328194	G	0.000149232
rs9495914	T	-8.09132e-05
rs6902057	C	-8.76303e-05
rs2328195	G	-0.000138087
rs9373298	A	0.000233353
rs9484474	C	-0.000204932
rs9495923	C	-0.000154401
rs9403259	A	-8.87603e-05
rs1377322	G	-0.000192247
rs9321804	G	0.000110378
rs3911274	G	-0.000147305
rs6570451	G	0.000216345
rs6570454	A	0.000215584
rs11970060	G	-0.000147273
rs4467796	C	0.000209285
rs17768206	A	0.000213192
rs4280976	A	0.000220831
rs1452989	T	0.000140756
rs2045017	A	-0.000183534
rs9373301	T	0.000236835
rs6570456	C	0.000215088
rs9495937	T	0.00028574
rs9376596	C	0.000221287
rs9403279	T	0.000257224
rs1377324	C	-8.79199e-05
rs9385947	G	0.00025048
rs13209869	A	-0.000151147
rs17070749	G	0.000327689
rs719196	C	0.000265601
rs9403280	T	0.000198275
rs9403283	T	0.000231408
rs1414121	T	0.000128409
rs9376603	T	0.000156863
rs756147	G	0.000386019
rs9376605	G	0.000222276
rs1335308	A	0.000242219
rs9403285	C	3.47192e-05
rs1335297	A	-0.000156218
rs9403288	T	0.000219724
rs9373305	T	0.000204015
rs9399364	T	0.000254516
rs9484496	G	0.000205623
rs9403295	G	0.000268447
rs7767774	T	0.000285068
rs7746931	T	0.000396965
rs6932353	C	1.48014e-05
rs9403302	A	-0.000192682
rs9496008	T	-5.98944e-05
rs11155177	C	-0.000286873
rs6906631	T	-0.000205284
rs11155179	T	-0.000253889
rs9403304	C	-0.000274897
rs2184529	G	-6.4371e-05
rs9399366	G	-0.000280443
rs17070863	A	-7.19061e-05
rs17070882	G	-5.78611e-05
rs9376617	C	0.000254211
rs1414123	C	-0.000296357
rs12201956	C	-0.000304827
rs1029181	C	-0.000169916
rs17070891	C	-5.56666e-05
rs11962370	T	0.000308438
rs2039560	G	-0.000339239
rs2152232	T	-0.000361863
rs6930139	C	-0.000248927
rs12212395	A	-0.000345116
rs4896543	T	-0.000339581
rs13206282	G	-0.000346485
rs4473876	C	-0.000588867
rs6904106	A	-7.95569e-05
rs10081087	G	-8.95039e-05
rs17177818	C	-8.24932e-05
rs9385970	A	0.000519606
rs7747118	A	0.000515048
rs9376649	C	0.000544407
rs9484547	A	-0.00101137
rs9321832	G	-6.38486e-05
rs9376653	G	-0.000130727
rs6936180	T	4.98875e-05
rs12206385	A	-0.000456822
rs973118	T	1.23805e-05
rs975858	T	-0.000429963
rs9403347	C	-1.54086e-05
rs4896551	T	-0.000405744
rs2024658	G	-0.00022547
rs6913823	G	-0.00025216
rs17071142	A	-0.000581382
rs9321835	A	-7.42103e-05
rs17071147	T	-0.000205944
rs6926578	A	0.000322904
rs17071153	G	-9.34743e-05
rs12193012	G	0.000229812
rs11155202	G	0.000253752
rs9484553	T	-2.61686e-05
rs9496144	C	-2.26584e-05
rs7743862	C	-1.82142e-05
rs9403350	T	-0.000728924
rs9496146	A	-3.03572e-05
rs9496153	A	-3.80666e-05
rs12202995	A	-4.68982e-05
rs6934009	A	0.000371402
rs9496158	G	2.72137e-06
rs7762944	G	8.26556e-06
rs7755310	A	2.53993e-08
rs2207235	G	4.71369e-06
rs1016245	A	1.68407e-05
rs9484565	C	2.26416e-05
rs9496168	A	6.70982e-06
rs17071172	G	-0.000340517
rs2144027	G	-8.25136e-05
rs910325	T	-9.59507e-05
rs7749288	A	-1.76625e-05
rs7753254	A	-6.83248e-05
rs11155209	C	-0.000239772
rs7767107	C	9.49893e-05
rs12205128	G	0.00019556
rs2152589	G	0.000118105
rs13213414	T	0.000140397
rs7774022	T	6.78084e-05
rs12664387	T	0.000117307
rs9376660	T	0.000111804
rs1336273	A	5.54965e-05
rs11155218	T	-8.8787e-05
rs4072064	G	-7.45304e-05
rs1336262	C	-4.7219e-05
rs1537864	A	0.000172207
rs1336264	G	5.81382e-05
rs4895595	C	-8.61162e-05
rs2784940	C	-0.000125001
rs9399391	G	6.3213e-05
rs1577619	G	-0.00020775
rs1414743	G	0.000205639
rs1006257	T	-0.000182672
rs2784947	A	-5.53071e-05
rs2784945	G	-3.18337e-05
rs2842764	T	-0.000186353
rs17071293	T	0.00024915
rs7774877	T	-0.000240664
rs12665398	A	0.000251263
rs9385984	G	-0.000278416
rs4596499	A	-0.00047284
rs4551186	A	-0.000254474
rs9376667	A	-0.000116498
rs9389968	T	-0.000288041
rs7764878	T	0.000172155
rs12213080	G	0.000137887
rs9496232	A	0.00017007
rs4631307	G	0.000140204
rs4130452	C	0.000263217
rs9389972	G	-4.7263e-05
rs4896572	G	0.000233094
rs17071423	C	0.000245567
rs9376669	C	6.78467e-05
rs17071436	T	0.000247973
rs4637658	G	0.000137059
rs4457175	T	6.91784e-05
rs7453944	G	0.000221947
rs6926279	T	7.00498e-05
rs7742164	C	6.8476e-05
rs4495286	C	0.000160569
rs9496261	A	0.00022862
rs3811087	G	0.000253721
rs3811088	G	6.48026e-05
rs9496268	C	0.00014975
rs4577816	T	3.26884e-05
rs4896579	T	0.000101246
rs12206219	C	1.10643e-05
rs2842759	T	-0.000138502
rs1931997	T	0.000246025
rs225605	G	-0.000146532
rs225606	A	-0.000137665
rs225613	C	-0.000172981
rs225618	T	-0.000142608
rs225620	T	-0.000116708
rs628311	C	-0.000145267
rs639658	G	-0.000146654
rs225624	T	-0.00011486
rs225625	A	-0.000167604
rs225626	T	-0.000161144
rs225631	C	-0.000138911
rs225632	A	-0.000148209
rs225635	A	-0.000141606
rs225653	G	-0.000145391
rs225654	A	-0.000143642
rs225656	C	-0.000113296
rs225657	C	-0.000113789
rs225660	A	-0.000144642
rs225663	A	-0.000138867
rs225671	G	-0.000284475
rs225676	C	-0.000281181
rs2232306	A	-0.00100702
rs225684	G	-0.00030599
rs1989181	G	0.00014949
rs225699	T	-0.00020495
rs225710	C	-0.000283592
rs12665758	T	0.000186674
rs225717	C	-0.000143099
rs225719	A	-0.000141429
rs225735	C	-0.000167122
rs17071594	C	0.000188693
rs7765914	T	0.000119342
rs225740	G	-0.000163624
rs225743	A	-0.000146018
rs225745	T	-0.000159801
rs2782527	C	-0.000672309
rs1342057	A	-0.000670299
rs2782528	A	-0.000684061
rs1239365	C	-0.000666284
rs1953319	C	-3.18109e-05
rs2782535	T	-0.00073668
rs7772244	G	0.000435773
rs6910399	T	0.00035887
rs1319584	T	6.88702e-06
rs9496317	T	1.34289e-05
rs6570503	C	3.43504e-05
rs6903707	G	2.96873e-06
rs6570505	T	2.62581e-05
rs1891308	G	4.45413e-05
rs2050157	G	5.90661e-05
rs9403381	G	0.000119677
rs1342060	T	0.00011417
rs972982	T	6.45242e-05
rs9496346	A	4.73185e-05
rs7756305	T	0.000112284
rs12190271	G	7.9709e-05
rs9385994	C	0.000121521
rs11155242	A	8.06417e-05
rs1040525	C	4.09167e-05
rs6937121	T	5.49063e-05
rs9403384	C	0.000122034
rs6570508	G	5.96774e-05
rs17071756	T	8.43483e-05
rs2294765	C	4.86096e-05
rs7753012	T	4.44696e-05
rs7755109	A	4.74534e-05
rs3817928	A	9.15693e-05
rs2294768	G	3.91971e-05
rs1360194	G	4.64898e-05
rs17071798	C	4.43721e-05
rs2294770	T	3.53781e-06
rs3748069	A	5.57019e-05
rs6906468	T	2.22682e-05
rs7776356	A	3.29873e-05
rs7745016	T	5.31885e-05
rs7763064	G	3.60132e-05
rs984932	C	1.40665e-05
rs34701089	A	0.000161492
rs10214911	T	0.000166864
rs9321871	T	8.54548e-05
rs12664078	C	0.000228827
rs262114	C	7.30184e-05
rs17071819	A	0.000221868
rs262121	T	6.02864e-05
rs262119	T	5.75071e-05
rs155259	G	5.30035e-05
rs171891	G	2.69937e-05
rs262129	A	7.92475e-05
rs262130	C	-2.9925e-05
rs1467720	A	0.000179668
rs263184	G	8.09272e-05
rs263178	C	7.58184e-05
rs263173	A	0.00032083
rs263169	A	0.000321427
rs17071853	C	-0.000660923
rs196353	C	-0.000145226
rs263114	A	-0.000267361
rs146250	G	0.00030756
rs2664050	G	-0.000131404
rs12209912	T	-0.000695812
rs263156	T	-0.00016307
rs12213527	C	-0.000724556
rs12194211	G	-0.000691397
rs13214082	G	0.000142828
rs11155253	A	-0.000671049
rs187809	G	-4.19897e-06
rs7759477	C	-0.000690485
rs9390009	A	0.00012816
rs263130	A	8.7877e-05
rs12663303	G	-0.00060376
rs17071903	T	-0.000674162
rs263125	G	8.4368e-06
rs12191946	C	-0.000625721
rs263153	G	0.0002831
rs263142	T	8.17144e-05
rs6909340	T	-0.000146781
rs6570520	A	-0.000155272
rs9403402	G	3.66527e-05
rs17527704	A	0.000299213
rs9496432	C	9.5084e-05
rs6928084	A	-2.42855e-05
rs6924380	T	3.23619e-05
rs6924746	T	4.68839e-05
rs1876842	T	-2.78596e-05
rs9496434	C	0.000129778
rs12213474	C	-0.000462837
rs7757435	A	2.98237e-05
rs9376702	G	2.49423e-05
rs7760316	T	1.33294e-05
rs9403404	T	0.000208406
rs6936988	T	1.26841e-05
rs12193677	C	-0.000738086
rs10484588	A	0.000134662
rs12195495	A	0.000189902
rs17071952	T	0.000176007
rs13206772	C	-0.000392446
rs6570524	C	0.0004604
rs12200517	G	-0.000374384
rs494776	C	0.000558783
rs9376704	A	-0.000102258
rs9390019	T	0.000133714
rs17528167	G	0.000125482
rs653458	G	-0.000193669
rs513334	T	-0.000265879
rs639954	C	1.34061e-05
rs802625	C	-1.2517e-05
rs683831	C	-5.44387e-05
rs12526857	C	3.15072e-05
rs538289	A	1.13872e-05
rs17071978	C	1.27036e-05
rs597493	A	-3.71949e-05
rs197490	T	-0.000144976
rs197489	T	-8.99057e-05
rs12333188	C	-0.000849729
rs197486	T	-0.000106199
rs197484	C	-9.90748e-05
rs197482	T	-4.87029e-06
rs6930478	G	2.85694e-05
rs3383	T	3.75392e-05
rs197467	C	-0.000102983
rs109836	A	-0.00109798
rs197508	G	0.000193649
rs197505	T	6.73848e-05
rs126343	A	0.000353878
rs12525269	C	-0.000464178
rs12211360	A	-5.70052e-05
rs576809	C	5.30753e-05
rs12216122	T	-0.000260617
rs198652	G	0.00017102
rs6910072	A	-9.86004e-05
rs728589	G	-0.000100757
rs12203708	T	-0.00010019
rs2142938	A	-9.33425e-05
rs765875	C	0.000194009
rs763535	C	-0.000312858
rs198669	A	3.69469e-05
rs12208876	C	-8.4906e-05
rs198671	G	3.33637e-05
rs198674	T	4.75179e-05
rs11155266	C	1.08062e-05
rs4896601	C	3.97997e-05
rs12196051	G	-6.95132e-05
rs12205042	T	-7.78076e-05
rs7762008	A	-0.000122791
rs9496475	T	-5.93914e-05
rs9403421	C	-0.00016304
rs6923298	G	5.81697e-05
rs9376717	C	0.000549919
rs6570535	G	0.00057116
rs9496482	C	-9.03621e-05
rs12212322	A	-6.4984e-05
rs7765677	G	-0.000246165
rs1855561	G	-0.000215644
rs1413627	A	-0.000147204
rs9386015	C	-0.000145001
rs6922444	T	-1.06072e-05
rs9484681	A	1.41475e-05
rs9496492	C	-4.632e-05
rs7753290	A	-0.000175768
rs6939141	T	-0.000163496
rs7764982	T	-3.07381e-06
rs9321883	C	0.00013144
rs4896611	T	8.26028e-05
rs10484586	C	-5.56634e-05
rs9321886	T	-0.000163619
rs199244	T	5.91672e-05
rs199243	T	2.38675e-05
rs199242	C	0.000180328
rs7738341	C	1.64736e-05
rs200145	T	0.000160492
rs9321887	G	0.000120232
rs17590726	G	0.000219366
rs12664681	T	0.000149968
rs1334478	A	0.000167008
rs7750571	G	5.48737e-05
rs4896618	T	0.000562972
rs3761996	T	4.97272e-05
rs4896620	C	-0.000174589
rs3804527	T	0.000505255
rs3804528	C	0.00050645
rs9386021	A	0.000745612
rs7760119	G	0.000512323
rs3789783	A	0.000784397
rs6936192	A	0.000784561
rs7738387	G	0.000899065
rs6900049	G	0.000705228
rs17590859	T	0.000535571
rs3804535	T	0.000651028
rs6923010	G	0.00066738
rs6902998	G	-9.13599e-05
rs4895601	T	-6.61563e-05
rs2328457	A	-7.00648e-05
rs3761997	C	0.000288912
rs11155281	T	6.92631e-05
rs9403455	G	-0.000142132
rs4896622	A	0.000290303
rs9403458	G	-0.000146805
rs12665506	C	0.000174563
rs12210837	A	-0.000175431
rs989325	G	-1.90497e-05
rs4896623	A	-8.29223e-05
rs7740214	A	-2.79442e-05
rs7740762	G	-0.00013135
rs17445591	G	-0.000136883
rs4342440	G	-3.41984e-05
rs12205812	G	0.000151951
rs6933808	C	-1.53804e-05
rs6909109	C	3.18914e-05
rs1865448	A	1.9081e-05
rs17530287	G	-0.000221849
rs17072414	C	-0.000225187
rs9390073	A	-0.000158137
rs13197775	G	0.000124453
rs9285499	C	8.18949e-05
rs4895606	T	0.000162148
rs7742280	G	0.000251149
rs9373384	G	-0.000155807
rs11155287	T	0.000142984
rs13205655	G	-0.0001224
rs10484580	C	0.000372684
rs9496556	C	0.000482022
rs12175842	G	-0.000323755
rs9484719	G	0.000505337
rs9403481	A	-0.00015926
rs11754096	T	0.000121215
rs4896632	C	2.57221e-05
rs4896633	T	2.34876e-05
rs11752523	C	0.000139909
rs4896634	C	2.95809e-05
rs4896637	T	3.06617e-05
rs1885649	A	-6.66094e-05
rs9376740	T	-0.000298827
rs1469789	A	-0.000323456
rs11754065	C	0.000151472
rs10457047	A	0.000547062
rs9403484	C	-2.09627e-05
rs1559599	C	5.35982e-05
rs1885650	A	0.000118898
rs9908	A	-8.34261e-05
rs9496594	A	-7.20462e-05
rs9399441	C	-0.000142517
rs2216917	A	-7.58109e-05
rs7760341	G	-8.0383e-05
rs4895609	T	-7.10496e-05
rs1345990	G	-5.12638e-05
rs974754	C	-0.000162865
rs12527836	G	-5.14188e-05
rs1345993	G	-0.000138826
rs989696	A	-0.000167344
rs6909810	G	-0.000877917
rs6937122	T	-0.000802207
rs12525816	G	0.000138043
rs1424935	A	-0.000129648
rs11758932	T	0.000118185
rs9496607	G	-0.00101228
rs223597	T	-7.89756e-05
rs223599	A	-7.7656e-05
rs223607	G	0.000196987
rs10484799	A	-0.000178117
rs170350	C	-9.72319e-05
rs223608	G	-0.000106089
rs6942294	G	-0.000895132
rs7760371	G	-0.00104067
rs7742447	T	-0.00104221
rs4896653	A	-2.53595e-05
rs223612	T	1.09819e-05
rs223614	G	9.36751e-05
rs2496589	C	1.71823e-05
rs2496590	T	6.08428e-05
rs2496596	A	5.85622e-05
rs1061220	T	0.00010988
rs3088203	T	0.000107839
rs1065355	G	4.22118e-05
rs9321910	T	6.10917e-05
rs9496633	A	6.05177e-05
rs9321912	T	6.98605e-05
rs4896656	A	0.000104205
rs4895612	C	0.000125052
rs7740441	A	6.69299e-05
rs9321913	T	5.11892e-05
rs161054	C	-0.000176516
rs7744361	A	6.28314e-05
rs4895614	A	0.00010605
rs6929191	A	0.000104273
rs9496639	C	5.16074e-05
rs9484752	T	6.75279e-05
rs3804538	C	3.49614e-05
rs3804539	T	3.59838e-05
rs161070	A	-0.000176196
rs9321914	G	5.04051e-05
rs161064	A	-2.00145e-06
rs6935346	A	1.94928e-05
rs161062	G	-2.37286e-05
rs2294506	A	2.50962e-05
rs161057	G	-0.000138121
rs10809	A	3.36892e-05
rs223235	A	-0.000133392
rs9376753	A	2.875e-06
rs8161	C	-3.97082e-05
rs223230	G	-1.93666e-05
rs9390095	A	-4.58905e-05
rs9496646	A	-3.48227e-05
rs528761	A	-3.5614e-05
rs3762001	G	-3.50788e-06
rs3762002	T	-1.04745e-05
rs3789790	A	-2.84009e-05
rs11155297	G	8.40242e-05
rs1038390	T	0.000194883
rs1569589	T	0.000123456
rs170344	T	-0.000193849
rs4896663	A	7.66088e-05
rs573119	C	-0.000194588
rs7745861	T	4.17798e-05
rs6913701	T	-1.99691e-05
rs1338531	T	1.47283e-05
rs17072752	T	-5.12462e-05
rs1466533	C	-7.1615e-05
rs9390103	C	-0.000179234
rs6911131	A	0.000179082
rs12206238	C	-0.000272426
rs17072766	G	0.000146848
rs2275345	G	2.53278e-05
rs12529563	G	1.92424e-05
rs2027280	G	8.01282e-05
rs9496671	G	0.000125281
rs9403505	A	0.000111964
rs9376756	G	0.000145197
rs10979	G	0.000129801
rs9403510	G	2.83004e-05
rs12208244	G	0.000102398
rs9403511	T	-1.71757e-05
rs9390110	A	0.000119714
rs12199775	A	-0.00029556
rs9403512	C	-3.75689e-05
rs11155304	A	-0.000218255
rs11965970	T	-8.69724e-06
rs4142501	T	-8.72155e-06
rs10782290	T	5.61054e-05
rs13194572	A	0.000155143
rs9403515	A	6.1965e-05
rs9496687	T	5.4753e-05
rs9321927	C	5.28557e-05
rs9321928	T	1.82046e-05
rs12191296	A	0.000113524
rs10484802	A	1.83132e-05
rs11155308	G	-0.000645016
rs11155309	C	0.00020316
rs2876568	G	8.81648e-05
rs13198403	G	0.000312115
rs3811095	C	-0.000313917
rs6570567	T	1.41141e-06
rs9376770	G	1.95244e-05
rs954349	G	0.000250696
rs6570569	G	0.00013659
rs9373395	A	-0.000315328
rs17072830	G	-0.000355325
rs6912373	G	0.000231218
rs9390123	T	-7.76937e-05
rs10484805	A	-0.000220351
rs2328507	A	4.13744e-05
rs9484785	C	-8.37438e-05
rs6931801	G	-0.000305334
rs9496718	G	-0.000104937
rs11155314	G	7.15247e-05
rs10872562	A	-0.000310342
rs12207002	G	-0.000316856
rs7741628	C	-0.000105379
rs7741998	A	-9.51715e-05
rs13204954	G	-9.86261e-05
rs7773502	G	-0.000104666
rs12208927	A	-0.000379736
rs9403521	T	-0.000383909
rs7760178	A	-8.77605e-05
rs13195247	A	5.76304e-05
rs6916245	T	-7.1317e-05
rs9496729	A	-9.53603e-05
rs9484792	C	0.000128063
rs13194278	A	0.000121965
rs9321933	A	-8.64584e-05
rs9321934	G	-8.42497e-05
rs6907742	C	0.000117599
rs13214196	G	7.70228e-05
rs1884172	C	7.24645e-05
rs17072910	A	-0.000209177
rs17072918	G	-0.000319586
rs12194883	T	-0.000324147
rs2488100	T	-4.26319e-05
rs10457752	G	-0.000487957
rs7738738	C	-0.000138912
rs10484828	C	-0.000270076
rs761627	G	-0.00015188
rs733399	A	-8.41734e-05
rs7756576	T	-0.00023346
rs9403525	C	-0.000174831
rs6915752	G	-0.000168241
rs6915880	A	-4.67897e-05
rs6570578	T	-0.00018233
rs13219037	A	-0.000295966
rs9373401	T	-0.000156995
rs12209142	T	-0.000217561
rs9399461	A	5.95773e-06
rs12208670	A	5.92132e-05
rs9321941	G	0.000195941
rs9403528	T	0.000226091
rs1342331	C	6.02677e-05
rs11962678	C	0.000117962
rs3818113	T	0.000112617
rs6931825	A	0.000112477
rs6931865	A	-9.4421e-06
rs2073214	C	-0.000293861
rs722754	A	1.14585e-05
rs10484829	T	6.0758e-05
rs7754387	G	-5.51495e-05
rs2328516	C	7.73637e-05
rs2876572	G	6.06499e-05
rs9386048	G	-6.43232e-05
rs761626	G	-8.48393e-05
rs9376791	T	-0.00010892
rs7752960	G	6.74645e-05
rs9386049	T	-4.4207e-05
rs6920228	T	-9.89462e-05
rs9376793	T	-0.000162625
rs9496773	A	0.000254036
rs10499229	G	0.000212644
rs2328518	A	0.000229062
rs2328521	A	0.000243414
rs1082	A	0.000259436
rs34853285	A	0.000269394
rs1072385	C	0.000210214
rs12197107	A	0.000232483
rs17614442	A	0.000470277
rs12526647	T	-0.000910577
rs9496784	C	0.000297378
rs7454959	A	0.000280902
rs6941262	A	0.000273528
rs11155329	C	0.000449807
rs4896684	T	-0.000328157
rs6570586	T	-0.000399882
rs12527740	T	-0.00090765
rs761541	G	-0.000488413
rs9496805	G	7.8382e-05
rs9484827	T	-0.000410371
rs12665265	C	0.00037589
rs12528289	G	0.0002454
rs10484817	A	0.000128922
rs1884087	G	0.000341815
rs3736746	A	0.000181273
rs9403539	C	-0.000192434
rs6570597	C	-0.000178646
rs6930726	A	0.00024012
rs2076683	G	-0.000340701
rs7770529	T	-0.000126225
rs2268447	T	0.000101416
rs3819812	C	0.000105759
rs9373409	C	0.000199078
rs9403540	T	0.000196642
rs9386053	T	0.000173395
rs6937531	G	3.11342e-05
rs6937128	A	2.64067e-05
rs7773278	T	9.44128e-05
rs17073300	A	0.000154129
rs17616841	G	0.000152706
rs6930429	C	0.000140365
rs4629703	C	0.000494659
rs12525521	G	0.000153423
rs13195390	T	5.17267e-05
rs9484840	T	-0.000549945
rs2223498	C	-0.000523314
rs1883447	G	0.000254966
rs12204640	G	7.55729e-05
rs6921460	T	0.000290229
rs6926546	A	-0.000438654
rs17073338	G	9.47819e-05
rs9496857	C	0.000107014
rs7752460	C	0.000241203
rs9321960	G	-0.000155159
rs17073339	G	-0.000576915
rs12199296	G	-0.000359896
rs12203051	G	-0.00013278
rs9390155	G	0.000157659
rs11155343	G	7.70572e-06
rs9403548	T	-1.9875e-06
rs9376807	C	7.16212e-05
rs7760281	T	-7.06828e-05
rs6570607	G	-0.000218078
rs7769877	T	-0.000216318
rs6570608	T	-0.000374875
rs12208207	C	7.36961e-05
rs6570609	A	-0.000244464
rs6910108	A	-0.00014748
rs6916177	G	-0.000179106
rs9321963	T	-0.000293635
rs9496878	A	-0.000252231
rs4142550	G	-0.000250402
rs17073467	A	-0.000413613
rs6940484	G	-0.000408212
rs4896701	G	-0.000404187
rs4896702	T	-0.000386672
rs4896703	A	-0.000434781
rs3734228	G	-0.000259481
rs17073503	T	-0.000256431
rs6912580	C	-0.000283424
rs4286803	T	-0.000189853
rs1322450	T	-4.17064e-05
rs7763017	C	-2.75949e-05
rs9390159	T	-3.36525e-05
rs7767952	G	-6.55027e-05
rs9376814	T	-6.76879e-05
rs17073557	T	7.0377e-05
rs7767688	C	-1.10663e-05
rs2502627	T	2.67486e-06
rs2502626	T	-1.34403e-06
rs637232	A	4.93057e-05
rs615755	T	-8.80643e-06
rs592667	C	-3.59376e-06
rs672468	C	-3.80465e-06
rs1322447	A	0.000115869
rs17073578	A	-0.000217152
rs2473137	T	0.00042803
rs1474630	C	-0.000230917
rs2473138	A	0.00033711
rs2473140	T	0.000312141
rs7750916	T	-7.10674e-05
rs2473151	A	0.00018003
rs760855	C	-0.000117335
rs2473156	G	4.17668e-05
rs1080022	T	3.54593e-05
rs4895642	A	0.00022929
rs4282425	A	0.00025384
rs4473877	T	0.00112133
rs6570633	C	0.000756555
rs11967142	C	0.000527017
rs4259269	C	-2.28599e-05
rs12202537	G	-3.97395e-05
rs6908911	G	0.000149097
rs4584002	A	6.17293e-05
rs6570634	C	8.92036e-05
rs9496982	C	0.000134517
rs6912724	A	1.94471e-05
rs9321977	G	0.000140527
rs4401687	A	2.84033e-05
rs9403563	A	0.000606364
rs4146297	C	0.000107144
rs12209699	T	-9.98725e-05
rs12204734	G	-0.000112272
rs10499231	G	0.000109924
rs2876586	G	9.76506e-05
rs10457763	G	-0.000103868
rs7770106	T	0.000101221
rs7749805	A	9.16608e-05
rs1534443	A	4.54299e-06
rs1534442	T	8.33885e-06
rs3812247	G	1.33025e-05
rs1005974	C	0.000155273
rs3812246	G	0.000103484
rs2293536	G	0.000396061
rs10457764	A	-0.000126678
rs9497006	T	0.000112093
rs9376824	A	0.000520148
rs1918749	A	-0.00011944
rs10447422	C	-0.000136073
rs1918751	G	0.000436945
rs1918744	C	0.000132659
rs10081013	G	0.000430228
rs1554816	T	0.000193665
rs9390177	A	0.000149739
rs9390180	T	0.000123992
rs12209027	C	0.00031732
rs9376832	A	0.000195285
rs4895646	A	0.000336186
rs11155364	C	0.000239089
rs2056744	T	1.96268e-05
rs7742445	T	0.000113749
rs17073995	C	0.000172146
rs12198720	G	6.57432e-05
rs9390184	T	0.000382679
rs7753246	G	6.63642e-05
rs11155367	G	0.00010226
rs9390185	T	-5.99517e-05
rs4896735	G	0.000284745
rs9376835	G	0.000164001
rs12663692	A	-1.55067e-05
rs9399486	G	0.000299517
rs9386076	G	0.000322175
rs7742705	G	0.000148058
rs11155370	T	0.000282272
rs41435047	T	6.98045e-05
rs1406045	C	5.03543e-05
rs6925510	T	9.1572e-05
rs9403580	T	-0.000201488
rs1590054	T	3.01229e-05
rs9376841	A	-0.000207399
rs11155372	G	0.000125206
rs9497053	G	0.000127278
rs13204138	T	-0.000180445
rs10046132	A	6.88785e-05
rs13208243	A	-0.000577199
rs6936636	C	9.71792e-06
rs12525007	C	-0.000179147
rs4419685	G	-9.32303e-05
rs4131501	A	-0.000391165
rs17074125	C	7.79646e-05
rs13198393	T	-0.000380556
rs9791320	C	-0.000371888
rs6927442	T	-0.000374475
rs17074139	C	7.72383e-05
rs10499234	G	8.99406e-05
rs7742259	A	-0.000260097
rs4243474	A	-0.000234323
rs4272231	T	-0.000241684
rs4499950	G	0.000669664
rs10499235	A	0.000342153
rs10499236	C	0.000220163
rs6926377	A	0.000221882
rs6904626	T	0.000668157
rs4243475	A	-5.11276e-06
rs4266507	G	-0.000125053
rs17074224	G	-0.000145442
rs9403611	C	0.000186914
rs7751513	G	0.000576489
rs7755539	T	0.000207933
rs7759754	T	0.000197455
rs9321993	T	-0.000374674
rs4895655	T	1.90668e-06
rs1538399	T	-0.000143149
rs2297846	A	-0.000461482
rs2297845	C	-0.000504089
rs7754727	T	6.3869e-05
rs1111808	A	0.000185471
rs4895658	A	-9.93577e-05
rs1111807	T	0.000195341
rs10499238	C	0.000126703
rs9390234	A	0.000242791
rs6903007	T	0.000234132
rs9376865	G	-0.000103694
rs10192	C	-0.000246318
rs9390238	C	-0.000105405
rs9386085	T	0.000186722
rs9399508	T	-0.000474297
rs4321838	A	0.000397569
rs2153112	C	-0.000116018
rs11155382	A	-0.000194055
rs7744220	T	0.000181518
rs6939038	A	-0.000120154
rs7744950	C	-0.000124015
rs7742893	G	-8.76592e-05
rs7762951	T	-7.97512e-05
rs17217446	A	-5.56049e-05
rs13210889	C	-0.000118035
rs9321999	T	-0.000124658
rs9376871	G	-0.000107486
rs9399516	C	-0.000119742
rs9986446	A	-0.000148265
rs9285505	A	-6.76714e-05
rs1338697	A	-0.000116354
rs9497120	T	-6.55924e-05
rs6913165	T	-6.23002e-05
rs9403630	A	-0.00011476
rs7769065	G	-9.96053e-05
rs2153110	T	-0.000166417
rs2050719	A	-0.000204503
rs13216473	C	-0.000179841
rs13216871	A	-0.000239804
rs6570663	C	-7.55975e-05
rs1111810	T	-0.000172143
rs9484926	A	-6.31826e-05
rs13202360	C	-0.000249759
rs7742258	C	-0.000226927
rs6904538	C	-0.000188388
rs1416297	G	-0.000169733
rs11962423	A	-8.78782e-05
rs9390266	G	-0.000228534
rs17819123	A	-9.56906e-05
rs1416296	G	-0.000107905
rs1953793	A	-0.000321975
rs11961018	G	-0.000170949
rs9497157	G	-0.000383011
rs9497158	C	-0.000502146
rs9322015	A	-0.000157821
rs9968975	A	-0.000196826
rs9376881	T	-0.000237746
rs9399523	A	-0.000312917
rs9399525	G	-0.000273143
rs1572675	T	-0.000238763
rs1011291	T	-0.000294144
rs9322017	G	-0.000303718
rs7747501	C	-0.00048067
rs12528747	T	0.00061636
rs9376890	C	8.58828e-05
rs2153140	G	8.58531e-05
rs7450643	A	7.03933e-05
rs12527670	G	0.00058508
rs1933928	A	8.31939e-05
rs1933927	A	8.54514e-05
rs2069128	G	0.00062325
rs2876600	A	-0.000265809
rs6908099	C	0.000605454
rs2328629	A	-0.000232937
rs6911701	C	0.0006569
rs9403658	T	-0.000260516
rs9484940	C	-0.000534133
rs17074746	T	0.000840776
rs9376893	G	-0.000457417
rs4896773	G	0.000374616
rs6570670	T	-0.000722435
rs2153143	T	-0.000234066
rs2185169	G	-2.84535e-05
rs9484945	G	-3.28762e-05
rs9497180	C	-0.000812956
rs689103	T	0.000290298
rs13199258	C	0.000466786
rs553519	T	3.25811e-05
rs501830	T	0.000236534
rs7760669	C	0.000740969
rs7765603	G	0.00083541
rs577157	G	0.000187163
rs646892	T	0.000176661
rs658393	A	0.000169957
rs673979	T	0.000152802
rs558437	A	2.17496e-05
rs6913807	T	0.000190973
rs9386100	G	0.000155676
rs623736	T	-4.11171e-05
rs635627	T	-1.97659e-05
rs650555	T	-3.03843e-05
rs6920213	A	0.000211755
rs480110	A	-3.36929e-05
rs666199	A	4.21387e-05
rs526564	C	-3.99656e-05
rs556577	C	3.03429e-05
rs4141953	G	0.000309512
rs559299	T	-4.07465e-05
rs2788713	C	-4.30418e-05
rs649933	G	-3.6973e-05
rs544904	T	-3.19471e-05
rs9403663	G	0.000299686
rs577911	G	-1.20017e-05
rs510243	T	1.48169e-05
rs9484952	A	1.58753e-05
rs544611	A	-0.000196192
rs7738467	T	1.70489e-05
rs636367	C	2.27597e-05
rs617778	T	-0.00021353
rs644583	A	-0.000257203
rs9376900	C	0.000363986
rs510667	T	-0.000299997
rs7757238	G	0.000230508
rs7751619	A	0.00027371
rs9497199	T	-7.65328e-07
rs9399535	T	0.000132585
rs571089	G	-0.000120555
rs4896785	A	0.000327194
rs960335	C	0.00037337
rs7757259	G	0.000315962
rs7744166	T	0.000209259
rs715031	A	0.000200915
rs1546865	C	0.000224881
rs7747556	T	1.6576e-05
rs2753088	A	-0.000253135
rs509810	T	-0.000219079
rs11966141	T	0.000178118
rs12212061	A	0.000165711
rs534621	T	-0.00021
rs9399540	G	6.92297e-05
rs12190123	T	-0.000465907
rs4896789	C	0.000189478
rs474537	C	-0.000469749
rs474610	A	-0.0002908
rs524496	T	-0.000248513
rs9497223	C	8.70593e-05
rs543638	T	-0.000380553
rs502530	G	-4.06796e-05
rs566661	A	-0.000342545
rs543831	A	2.57303e-05
rs1415808	T	7.12175e-05
rs9376908	T	-0.000550707
rs511290	C	-0.000606319
rs17373628	G	-5.6814e-05
rs545242	T	-0.000440074
rs502817	G	0.000154013
rs494020	A	0.000126051
rs482410	G	0.000140621
rs13190842	T	-0.000638692
rs552965	G	9.75319e-05
rs9386110	T	-0.00010884
rs511243	C	-8.1429e-05
rs581129	G	-7.613e-05
rs4895672	A	-0.000102336
rs4492209	T	-0.000111393
rs10223879	C	0.000193472
rs7452286	C	-0.000157477
rs12196329	C	-0.000218358
rs1856269	C	8.45934e-05
rs9376923	G	0.000178523
rs12664698	A	0.000178009
rs12663636	T	8.38296e-05
rs1832375	G	-0.000213161
rs9376924	A	0.000178894
rs13219674	A	-0.000224955
rs12215687	T	-0.000214431
rs12210074	G	-0.0002362
rs4896802	A	7.59293e-05
rs12195564	T	-7.01239e-05
rs12192540	G	-7.47757e-05
rs7773601	A	-0.000164896
rs11155418	G	-8.99303e-05
rs9403701	A	-1.33254e-05
rs6930798	C	-1.36892e-05
rs1582131	C	-1.64092e-06
rs4294023	C	-9.68784e-06
rs1509205	G	-1.45045e-05
rs9399547	C	-2.43587e-05
rs12524615	A	-9.3873e-05
rs973856	C	-0.000274021
rs1509213	G	-0.000269937
rs1509214	T	-0.000269217
rs867056	A	-0.00028828
rs9497314	G	0.000363758
rs9497316	C	-0.000313011
rs9403707	A	0.000328724
rs6910793	T	0.000368676
rs365515	A	0.000334465
rs12197582	C	1.69795e-05
rs397311	T	0.000278893
rs9403708	T	0.000104294
rs406868	C	0.000309143
rs399516	C	0.00026068
rs430561	C	0.000301453
rs367693	G	0.000285016
rs380883	A	0.000282786
rs401561	G	0.000248349
rs371744	C	0.000332232
rs398060	T	0.000317123
rs432086	A	0.000285537
rs415590	T	0.000308802
rs17797750	C	0.000193129
rs7760972	A	4.73988e-05
rs373704	C	0.000325435
rs365747	C	0.000279647
rs387965	A	0.000345241
rs446031	G	0.000272192
rs426371	G	0.000237957
rs383841	T	0.000284082
rs379040	T	0.000284477
rs1280275	C	0.000286733
rs10872577	G	0.000288788
rs9403729	C	0.000288919
rs9399558	T	0.000293666
rs6903252	A	0.000316866
rs9497368	T	9.87461e-05
rs951143	C	0.00034064
rs11155435	T	0.00029395
rs9399559	C	0.000279072
rs9497380	T	0.000290111
rs6570705	C	0.000297923
rs1292339	G	-0.000329042
rs1292337	A	-0.00029339
rs1292335	A	-0.000342595
rs1292334	G	-0.000292291
rs857877	A	-0.000288891
rs857875	T	-0.000288832
rs6570708	C	-0.000268823
rs697053	T	-0.000272223
rs702304	T	-0.000274964
rs697054	A	-0.000275309
rs702318	G	-0.000265352
rs702322	G	-0.000242829
rs702324	T	-0.000266284
rs9497395	A	-0.000272807
rs9403739	A	-0.000270658
rs1415744	T	-0.000277882
rs9485017	T	-0.000161353
rs1337840	T	-0.0003187
rs9376961	T	-0.000273361
rs7752286	C	-0.000260443
rs1011596	G	-0.000268902
rs1415746	A	-0.000248738
rs1415747	G	-0.000260985
rs9373473	G	-0.000305794
rs6915718	A	-0.000259218
rs6570721	C	0.000233245
rs6938028	T	0.000121647
rs12199362	A	0.000256252
rs12200607	T	0.000139815
rs7739735	G	0.000272141
rs7744014	G	0.000272106
rs9373475	C	0.000259112
rs6914746	T	0.000117872
rs9390357	A	0.000271203
rs6921551	C	0.000123696
rs10872580	T	0.000261676
rs9386133	T	0.000264574
rs9485024	C	0.000241616
rs9390358	C	0.000271101
rs7742333	C	0.000225509
rs6570726	T	0.000329517
rs9403749	T	0.000267723
rs2249386	G	0.00027774
rs2253307	T	0.000271818
rs2254288	G	0.000236061
rs2250387	C	0.000232608
rs1133832	A	0.00023723
rs1062068	A	0.000233022
rs1062067	A	0.000236719
rs2256998	A	0.000233782
rs2243665	T	0.000240716
rs2265917	A	0.000236963
rs2265477	T	0.000259578
rs2247666	C	0.000232608
rs2265919	A	0.000238731
rs9497424	C	-0.000230681
rs10447450	G	4.61465e-05
rs9403755	C	-0.000236332
rs12214668	G	5.91362e-05
rs6923545	A	-0.000234941
rs2492855	A	0.000263725
rs2748502	A	0.00026334
rs2814875	G	0.000291414
rs1304095	A	0.000256933
rs2748490	G	0.000263064
rs10484925	T	1.47796e-05
rs2224120	A	0.00026818
rs2814863	T	0.000268625
rs863820	A	0.000266155
rs3811105	A	0.000250246
rs2073287	T	0.000264907
rs9403765	A	0.000294176
rs960385	G	0.000170942
rs932522	G	0.000277326
rs12216492	T	0.000286288
rs2892453	C	0.000265803
rs969694	A	0.000288741
rs10872583	T	0.000288016
rs1331644	T	0.000289387
rs9403767	G	0.000337962
rs1412081	A	0.00032274
rs6913797	A	0.00032793
rs13204280	T	0.000317668
rs1125462	A	0.00032907
rs9403770	C	0.000315104
rs4896857	A	0.000503549
rs9485049	A	0.000184692
rs4551188	A	0.000312925
rs4502955	G	-0.000185858
rs9497469	C	0.000188796
rs2143324	T	0.00018248
rs2179509	T	0.000191279
rs13218303	A	0.000318271
rs9497474	C	0.000187846
rs2206517	C	0.000187702
rs12194406	C	0.000390991
rs9497485	T	-8.03023e-05
rs9322052	A	-6.66255e-05
rs2056994	C	-4.63506e-05
rs12210114	C	0.000396324
rs12210031	A	0.000411184
rs6900247	G	-4.96195e-05
rs6570746	G	0.000564389
rs4896863	C	0.000577961
rs6904501	C	0.000577776
rs9497521	G	-3.41057e-05
rs12200797	A	0.000400732
rs1009085	C	-2.19249e-05
rs1543349	C	-2.79352e-05
rs10484860	C	-2.34535e-05
rs362977	G	0.000367196
rs362836	T	2.4465e-05
rs2268661	G	3.7363e-05
rs362882	A	0.000737469
rs3819832	G	4.25921e-05
rs362887	G	0.000813085
rs362893	T	3.77826e-05
rs362842	A	-0.000147645
rs362843	G	3.13481e-05
rs362845	G	2.58868e-05
rs362847	G	2.47791e-05
rs2268663	A	4.31492e-05
rs7748653	T	-3.20282e-05
rs9485078	T	8.03378e-05
rs12195183	G	5.30704e-05
rs7753778	G	-7.61413e-05
rs362852	T	6.34759e-05
rs362853	C	6.42434e-05
rs362855	T	-0.000196214
rs362856	C	-0.000200395
rs9399577	A	-0.000224295
rs979775	A	-0.000219054
rs7755078	C	-1.55367e-05
rs7743911	G	-4.32273e-05
rs3804300	T	-5.58117e-05
rs9322058	T	-5.92077e-05
rs3804295	T	-2.48753e-05
rs12530082	T	-1.0859e-05
rs2024589	C	0.000113109
rs2268666	C	-8.39595e-06
rs2284796	A	0.000352462
rs9386151	C	-1.75095e-06
rs2300631	C	-1.88711e-06
rs726714	C	-4.45196e-05
rs362817	C	-1.35116e-05
rs2942	G	-1.03262e-05
rs9373491	C	-6.71834e-06
rs3804293	G	-3.67133e-05
rs362820	G	-4.51575e-05
rs362822	C	-7.91755e-06
rs7770466	A	-0.000230039
rs9376993	C	-8.94564e-06
rs6909716	G	-0.00027165
rs846408	C	-0.000105614
rs846410	C	-9.20309e-05
rs984046	T	-0.000193403
rs17076083	C	-0.000190992
rs2025157	G	-0.000162046
rs9390391	G	-0.000136733
rs4896869	G	-0.000251931
rs12206335	A	0.000188676
rs9322064	G	6.21242e-05
rs1570282	C	0.000189832
rs4896870	G	-0.000406904
rs1358902	A	5.40645e-05
rs11155474	A	0.000172326
rs9386156	T	0.000179436
rs6939108	C	0.000247832
rs9377003	C	0.000159404
rs3804288	T	0.000277845
rs3804286	T	0.000241947
rs3804282	G	0.000341566
rs17076137	C	-0.000707597
rs9485099	G	2.24234e-05
rs12662795	A	-0.000108065
rs9377007	G	0.000204205
rs17076142	C	-3.36878e-05
rs2275606	G	0.000135621
rs9377010	A	0.000234946
rs9403792	C	0.000238583
rs9497576	G	9.42331e-05
rs7769729	T	0.000849359
rs17076148	T	0.000133202
rs17076153	G	0.000229547
rs1107205	T	-0.000183399
rs1885678	G	4.30066e-05
rs4895700	G	6.71774e-05
rs912000	A	8.29507e-05
rs9403799	T	4.27198e-05
rs9377015	T	2.50864e-05
rs1572902	A	-0.000155458
rs973572	C	-3.02173e-05
rs35298021	C	-3.13185e-05
rs9390412	A	-1.60447e-05
rs9403802	C	-2.62292e-05
rs1340996	T	-0.000195957
rs2226067	A	-0.000199436
rs9497606	T	-0.000225863
rs4576267	C	0.000288922
rs9497607	G	-0.000308203
rs9390416	G	-0.000287044
rs6901516	T	-0.000303483
rs12213083	C	0.000309503
rs1327669	T	0.000355319
rs11155481	G	9.09869e-05
rs4896886	C	-0.000290671
rs9390419	C	-0.000280351
rs1327666	C	0.000129552
rs6570777	A	0.00012904
rs9322073	G	0.000113405
rs9647637	C	0.000357321
rs7740560	C	0.000116385
rs9403813	A	-0.000272941
rs12196020	G	0.000367629
rs6900512	G	5.98193e-05
rs6905126	G	7.0234e-05
rs1410126	G	0.00032044
rs11155488	A	0.00033429
rs9390421	A	8.12146e-05
rs17535206	T	-0.000110276
rs259422	G	-8.7676e-05
rs259421	G	-7.24762e-05
rs259417	A	-9.2736e-05
rs259411	C	-0.000119279
rs259405	C	0.000232862
rs9497623	T	0.000178036
rs9497624	C	0.000170322
rs259401	G	-2.82074e-05
rs259387	G	2.53522e-05
rs259385	G	-1.68512e-05
rs3861404	C	-9.85837e-05
rs259371	C	3.61269e-05
rs259370	A	-1.33524e-05
rs9377031	C	-5.76886e-05
rs1924695	C	3.8644e-05
rs1324681	C	-5.63804e-05
rs9373512	C	-5.46179e-05
rs10457058	G	-3.03338e-05
rs12196674	T	-2.12392e-05
rs9322078	G	-7.85724e-05
rs6929822	A	-2.08244e-05
rs2328770	G	4.01477e-05
rs9497651	T	-4.89502e-05
rs9497654	T	-5.44818e-05
rs2274170	A	-6.24843e-05
rs1543548	A	-0.000113737
rs6937015	T	-7.83011e-05
rs9390434	T	-0.00011323
rs1324683	C	-0.000105964
rs1324684	C	-0.000107178
rs1467623	A	-0.000114018
rs912580	C	-9.99528e-05
rs1122570	A	-0.000117679
rs878617	A	0.000107165
rs9390437	T	-4.71866e-05
rs1022877	A	-5.86736e-05
rs12190795	C	2.73941e-05
rs9377033	G	-6.07682e-05
rs9403826	A	-0.000172937
rs9403828	C	-5.69907e-05
rs17076418	A	-4.1141e-05
rs17551120	A	-0.000304593
rs1998641	G	-0.000164976
rs12665649	C	0.00031554
rs17076439	G	0.000381718
rs17076442	G	0.000247302
rs17076452	C	0.000250768
rs6915087	C	0.00031828
rs7765349	T	-1.39815e-05
rs9497673	G	-2.85493e-05
rs9377038	C	4.90541e-05
rs9403839	C	0.000231276
rs1529021	A	7.5836e-05
rs2328774	C	7.01213e-05
rs12174849	C	0.000258959
rs1529013	C	-7.46275e-06
rs1112833	C	-5.77456e-05
rs12663509	T	0.000316692
rs10499242	G	0.000358686
rs9485136	G	-5.37493e-05
rs17076524	C	-2.12778e-05
rs10457807	A	-6.27902e-05
rs17076531	C	0.0003864
rs9322085	T	5.24848e-05
rs6902235	C	3.20834e-05
rs4143745	A	-2.85831e-05
rs1406536	A	-9.15557e-05
rs1406537	C	-8.96243e-05
rs1529015	G	5.05408e-05
rs1529016	C	4.79625e-05
rs1529017	C	9.55141e-06
rs17076578	C	-0.000108055
rs6913672	C	-0.000209196
rs9377045	T	6.97867e-05
rs6929579	C	-0.000116269
rs7751770	T	7.12993e-05
rs9322088	A	6.9317e-05
rs6930740	T	5.37735e-05
rs9885771	G	0.000165063
rs7767185	A	0.000116394
rs9322089	T	0.000124846
rs12664682	G	0.00020337
rs12661753	A	0.00030123
rs7771711	G	0.000215605
rs9485142	C	0.000253076
rs6939884	G	0.000854352
rs649544	T	-1.65686e-06
rs1660690	C	2.27095e-06
rs2068433	A	9.63282e-05
rs17836098	G	9.79121e-05
rs693573	T	-1.83394e-05
rs598549	T	5.6361e-05
rs17253422	A	0.000364761
rs17174965	G	0.000177219
rs1221638	G	-0.00020766
rs9485155	A	-0.000176879
rs2119490	C	-0.000140829
rs6921496	T	-0.000154499
rs620715	G	-0.000186354
rs608147	C	-0.000152997
rs580657	A	-0.000169881
rs10499247	C	-0.000162323
rs1660687	C	-0.000130611
rs7743335	T	-0.00016544
rs591355	A	-0.000178156
rs597631	G	-0.000173312
rs2582925	G	-0.000146778
rs1147844	G	-0.000152818
rs2786184	T	-0.000145661
rs533201	A	-0.000135319
rs1147846	C	-0.000177667
rs1147847	G	-0.000174692
rs659399	G	-0.000170723
rs2786183	G	-0.000190224
rs2850177	A	-0.000150075
rs7748995	A	0.000142516
rs6928919	A	0.000182855
rs1039085	C	0.0001508
rs9373522	C	0.00023021
rs2218221	T	0.000131703
rs9399598	G	0.000151567
rs7769576	G	0.000228244
rs1496031	G	0.000149574
rs6932613	G	0.000189899
rs12191720	T	0.000193399
rs1496033	C	0.000117298
rs4896905	G	0.000115787
rs995697	G	0.000120974
rs4896907	T	0.000116755
rs9390459	A	0.000114209
rs9403852	C	9.14395e-05
rs9497759	G	7.4153e-05
rs9497762	C	-0.000203944
rs7739314	A	6.3982e-05
rs547161	A	0.000234821
rs574551	C	0.000280461
rs478495	G	0.000179433
rs571116	T	0.000249929
rs377609	T	0.000237878
rs600555	A	-0.000144901
rs635513	C	-0.000225543
rs587008	G	-0.000212188
rs325129	G	-0.000202028
rs389674	C	-0.000161937
rs453032	A	-0.000169853
rs419376	C	-0.000161337
rs452577	T	-0.000243744
rs473720	C	0.000276238
rs1222119	C	1.23271e-05
rs538563	G	-5.35656e-07
rs494395	A	0.000155124
rs13205501	T	-0.000398426
rs472577	G	0.000141731
rs471833	G	1.66328e-05
rs537817	C	2.92051e-05
rs655698	G	1.69822e-05
rs669830	T	0.000193167
rs480456	C	-3.02862e-05
rs718868	A	-0.000217403
rs1333715	G	-0.000241675
rs12203200	T	2.95365e-05
rs1473691	T	-0.000331437
rs6942096	G	-0.000398369
rs702328	A	-4.55066e-05
rs702335	T	-8.31332e-05
rs702336	A	-0.000110444
rs702343	T	0.000132201
rs702347	C	-7.69188e-05
rs9399608	T	-0.000447169
rs702350	A	0.000193089
rs702351	C	-9.50149e-05
rs844588	C	0.000256997
rs844585	G	0.000206801
rs9322102	G	-0.000357441
rs844626	A	0.000494547
rs844625	T	-0.000252124
rs844624	A	-0.000250422
rs10484687	C	0.000127696
rs4448118	G	-0.000212433
rs11155506	A	-0.000208527
rs12191000	G	-0.000296817
rs844554	C	0.000537416
rs12661250	T	-0.000410927
rs844556	C	0.000260512
rs844557	T	-0.000132705
rs9390479	C	0.000156374
rs844565	A	4.22953e-05
rs1099439	C	0.000336108
rs844569	A	-0.000243646
rs844574	A	-0.000253978
rs13218203	G	-0.00035806
rs1944645	A	-0.000240129
rs7750010	G	-0.000181867
rs17387507	G	0.000228991
rs844610	C	0.000437037
rs12204941	G	-0.000294729
rs17077055	T	-0.000157859
rs844608	C	0.00045635
rs10484689	T	-0.000460405
rs9377061	G	-0.000341023
rs7766811	T	-0.000322288
rs12662247	T	-6.75295e-05
rs9377066	C	9.40911e-05
rs2050184	G	9.28879e-05
rs9373528	G	-3.13443e-05
rs6937385	C	-3.53446e-05
rs1589734	C	-0.000169874
rs9497829	G	-0.000333563
rs6935781	G	-0.000206094
rs6935688	C	-0.000201493
rs6933618	C	-0.000447229
rs4896932	C	-0.000549739
rs6940459	A	-0.000439014
rs17388649	T	-0.000464984
rs11755113	T	-0.000471342
rs730862	A	-0.000298045
rs1880187	A	-0.000297264
rs7756532	C	-0.0003184
rs1589738	A	-0.000455593
rs949075	A	0.000322845
rs1944803	A	-0.000266558
rs4896933	G	-0.000265308
rs2015102	G	0.000320721
rs12525574	G	-0.000682384
rs1944802	T	-0.00026523
rs1789695	A	0.000434765
rs1523964	C	-0.000697764
rs1147851	A	0.000322563
rs1523965	C	2.98617e-05
rs9373532	T	-0.000167853
rs7745338	T	0.000252221
rs9403875	A	-0.00028727
rs1608530	C	0.00019038
rs9497839	G	-0.000342264
rs17259684	A	0.000242484
rs17077242	G	-0.000210954
rs9485217	G	0.000169354
rs6927050	T	0.000359286
rs3908265	A	0.000420392
rs9485219	C	-0.000434832
rs9497852	A	-0.000229309
rs9377077	T	-2.9747e-05
rs12210064	G	-0.00012309
rs2328828	C	8.39904e-05
rs12111359	C	9.67746e-05
rs9373535	A	6.4184e-05
rs10872606	T	-0.000133399
rs7753767	G	-0.000595526
rs7450440	T	-0.000114646
rs12192149	A	9.32879e-06
rs9377079	C	-0.000111165
rs12197417	A	-3.03311e-05
rs9373537	G	5.82479e-05
rs6930084	G	-0.000680191
rs17077363	A	-0.000517498
rs12211200	G	0.000258094
rs12213712	T	0.000234674
rs6936905	C	0.000664463
rs6916917	T	0.000568134
rs12195214	A	0.000248749
rs1858590	C	-0.000482241
rs11963553	T	0.000586926
rs12154048	A	0.000252934
rs2294803	G	-0.000527188
rs12196477	G	0.00027247
rs10484683	A	0.000395166
rs1528868	C	-0.000145337
rs1342786	T	0.00053176
rs9485225	T	0.000212824
rs4896943	T	-0.000437272
rs2294805	G	-0.000422016
rs10484682	A	-0.000409132
rs3861422	G	0.000157715
rs500110	A	-0.000131839
rs501098	A	-0.000158421
rs531173	T	-0.000110084
rs4122014	T	3.51936e-05
rs11155528	A	-0.00010961
rs13198106	C	-0.000214519
rs13218806	T	-6.87191e-05
rs615615	G	6.0369e-05
rs513945	T	-0.000181844
rs11759320	C	-0.000174508
rs9377083	G	-4.58569e-05
rs539839	T	0.000305388
rs540737	C	0.000443149
rs9322110	A	3.64571e-05
rs6912199	T	0.000348767
rs655180	A	7.93526e-05
rs473889	C	0.00028797
rs615512	A	0.00015996
rs3861433	C	-0.00021835
rs12110586	C	0.000166184
rs10080530	G	0.000151103
rs578202	T	0.00023854
rs589143	G	0.000276553
rs9497896	A	0.000160504
rs17647618	G	0.0001257
rs618282	C	8.58415e-05
rs618737	C	0.000313259
rs646839	G	0.00033219
rs17647810	G	-0.000271962
rs9390512	C	-0.000215367
rs599179	T	9.89758e-05
rs533034	A	9.70211e-05
rs3861441	A	-0.000300069
rs3892759	A	-0.000303946
rs6919109	C	-8.16189e-05
rs13217257	C	0.000224652
rs6925585	A	0.00028829
rs17582193	C	7.21926e-05
rs12524732	C	0.000295957
rs17582242	C	5.7834e-05
rs6904457	T	-1.2697e-05
rs6899879	G	0.000223248
rs9322113	G	-4.20949e-05
rs3903597	C	0.000209702
rs9373540	T	-0.000216768
rs9399627	C	-0.000227747
rs4085837	C	-0.000232591
rs7744193	T	5.96405e-06
rs17649567	G	0.000345953
rs11969459	T	-0.000299171
rs2328836	A	0.000190718
rs6901528	C	0.000377399
rs4122017	T	-0.000275546
rs12193181	T	-0.000195701
rs11155536	G	-0.000198526
rs7755750	G	-0.000186549
rs9403902	A	0.000136036
rs9497916	T	-0.000565378
rs7739174	G	0.000211377
rs10484675	C	0.000221584
rs12202787	G	0.000269133
rs9403906	C	0.00014144
rs6933891	G	8.22989e-05
rs11155539	G	7.80309e-05
rs7774273	G	0.000139405
rs7774438	G	0.000141903
rs7767522	G	-3.04992e-05
rs6938902	C	0.000207837
rs1404484	C	0.0001859
rs1881824	T	-0.000799993
rs9386205	G	0.000221659
rs1881826	A	-8.50545e-06
rs2328841	A	0.0004252
rs11758193	T	-0.000267147
rs12203705	G	-7.93041e-08
rs1534775	G	-9.60705e-06
rs6925687	G	0.000251589
rs7766503	G	0.000113527
rs12665328	A	0.000369578
rs9403922	C	0.000119493
rs7759893	G	8.9075e-05
rs1881825	C	1.90746e-05
rs9497926	A	4.99294e-05
rs9390533	T	3.9254e-05
rs9322122	T	5.36365e-05
rs1934797	C	-0.000195155
rs1890957	A	-0.000536907
rs7764264	A	-7.13441e-05
rs2328849	A	-0.000479386
rs2153538	G	0.000102517
rs12662794	C	-0.000226281
rs12204827	T	-0.000180722
rs9390537	C	1.59422e-05
rs9390538	A	-0.000512563
rs12197503	A	-0.000178667
rs9377106	A	-0.000257995
rs12212021	T	-0.000139848
rs11155550	G	-9.43995e-05
rs12662936	A	-0.000278215
rs12192166	T	0.000121205
rs9322123	A	-0.000294287
rs6921590	G	-0.000101542
rs10484671	C	0.000355669
rs9373551	T	0.000170774
rs4896966	C	0.000257135
rs9390539	A	0.000183807
rs4896968	C	0.000473621
rs1572856	T	-5.1687e-05
rs12207670	T	-0.000206924
rs2050850	A	-4.18578e-05
rs4370388	T	2.88594e-05
rs2876685	A	9.64416e-05
rs11760055	C	5.93144e-05
rs11155553	G	8.63593e-05
rs6936603	G	0.000106593
rs1934793	G	-1.94958e-05
rs6936529	C	0.000106377
rs1934811	T	7.24046e-05
rs1934810	A	1.9539e-05
rs1934809	G	9.72147e-05
rs9377114	C	9.57557e-05
rs17594786	A	0.000234883
rs11155554	C	-0.00012775
rs9322128	G	-0.000126554
rs9403929	G	-0.000125699
rs12193986	C	7.28661e-05
rs1417393	C	-0.000121249
rs946969	A	6.63428e-07
rs2328855	G	-0.000455896
rs2328856	C	-0.000653429
rs7760794	A	-0.00041409
rs7760944	A	-0.000405381
rs7766471	G	0.000537792
rs17078134	T	-0.000165219
rs12210885	G	-6.95268e-05
rs9784873	T	-2.81355e-05
rs11752096	A	0.00057591
rs885344	G	-0.000186958
rs17078156	C	-0.000189637
rs17078166	A	-0.000133783
rs11155556	G	3.6135e-05
rs17078169	A	6.17556e-05
rs7759184	T	3.8452e-05
rs9373552	C	0.00137246
rs7753842	T	0.000540354
rs9497980	G	-3.2978e-05
rs9497981	A	0.000724019
rs9497982	A	0.000740537
rs10872613	C	-0.000423314
rs10499249	G	-0.000107849
rs9485262	A	-4.28718e-05
rs9390550	T	-0.000256294
rs10499250	G	1.85987e-05
rs9497985	T	4.81622e-05
rs7752482	A	-0.00019677
rs6900124	T	-2.66168e-05
rs2493919	C	4.01757e-05
rs2495951	T	-0.000649335
rs2493920	G	4.25251e-05
rs6925130	C	7.79256e-06
rs17633478	A	0.000537628
rs2493926	T	0.000155867
rs2493928	C	0.000594779
rs7763618	A	-4.97872e-05
rs9403935	C	-2.23105e-05
rs6902928	G	0.000155231
rs6918668	G	0.000157027
rs4445079	A	-0.000419725
rs9390556	T	-0.000199518
rs9498004	G	-0.000138383
rs9322144	T	-0.000364193
rs6912333	C	-3.92183e-05
rs9403946	T	-5.53303e-05
rs17078272	C	-7.92125e-05
rs4407729	C	-6.9817e-05
rs17078277	A	-0.000392322
rs4642501	C	-0.000398497
rs7760400	A	-0.00022222
rs4897002	C	0.000176784
rs17078301	A	-0.000858925
rs6930576	G	0.000169965
rs10457832	C	0.000172339
rs13214476	C	0.000294393
rs9390567	G	-0.000152136
rs6910915	G	-0.000131123
rs17078353	A	2.89995e-05
rs4243482	C	-3.40213e-06
rs2473555	G	0.000129808
rs2473558	T	0.000163567
rs1768326	C	-0.000110088
rs909981	C	0.00014107
rs4895754	G	8.84902e-05
rs9390569	T	5.40181e-05
rs12210544	C	4.64384e-05
rs6940813	T	0.00014812
rs2057013	T	0.000128552
rs7763869	A	-4.2598e-05
rs7746540	A	8.39693e-05
rs2328901	A	-6.88719e-05
rs17641840	A	-0.000145024
rs9968989	A	0.00021864
rs9322150	A	0.000125757
rs9390571	A	5.26275e-05
rs7756365	A	0.000253107
rs9399649	G	0.00025647
rs9399650	T	0.000191111
rs12660538	A	-0.000257625
rs12664363	G	0.000146555
rs12527089	C	0.000305271
rs7743102	T	-2.54033e-05
rs6570851	C	0.000325468
rs6930337	C	0.000337142
rs17642099	G	-0.000168222
rs17642197	T	0.000123878
rs1883625	A	-0.000386988
rs12191384	C	-0.000211282
rs2294777	T	0.000134548
rs12191268	A	-0.000182947
rs1124163	C	-0.000360995
rs9285513	T	-0.000104797
rs9322151	G	-1.15949e-05
rs6928016	A	9.43413e-05
rs41499949	T	0.000119292
rs11961740	T	-0.000369431
rs3817930	G	-4.36627e-06
rs13208126	T	-0.000461036
rs17642486	T	-5.43893e-05
rs12199041	C	-0.000180614
rs9390576	A	-0.000169013
rs12214798	A	0.000156421
rs6931504	C	0.000162303
rs7455026	A	0.000173726
rs9498052	A	0.000374914
rs6570858	G	0.000165782
rs9403958	C	-0.000310347
rs12663264	C	-0.000263913
rs9399655	C	0.000249883
rs1057793	C	-0.000129635
rs7739956	A	-5.75882e-05
rs17715583	C	-4.5494e-05
rs28730974	A	1.89371e-05
rs11751157	C	-6.90171e-05
rs13196292	C	0.000285059
rs6570862	C	-0.000198918
rs8641	C	-0.000437058
rs9485296	A	0.000369985
rs208741	C	-0.000453255
rs208740	T	-0.000459481
rs208729	C	-0.000386939
rs208720	G	-0.000465863
rs208717	C	-0.000376708
rs6928791	G	3.46255e-05
rs6928856	C	6.32677e-05
rs10484601	C	-5.12894e-05
rs7748095	G	-0.000130318
rs1535509	G	-0.000126912
rs1570362	C	0.000123839
rs1570363	T	1.63677e-05
rs1475144	G	0.000139492
rs1475143	C	5.40669e-05
rs9390588	A	0.000165222
rs2208833	C	0.000130647
rs17644677	T	-0.000215016
rs9885924	A	-0.000236523
rs9498070	C	-0.000277393
rs7768910	T	0.000162282
rs17078502	C	0.000111566
rs6928140	A	0.000126322
rs9403969	T	0.00013549
rs9390589	G	6.68452e-05
rs2065147	A	0.000106076
rs17717771	T	9.63753e-05
rs6926497	A	6.83314e-05
rs6929864	G	5.26204e-05
rs6570876	A	-0.000128952
rs4897032	A	-0.000166552
rs7759695	T	-0.000136076
rs7739408	C	-0.00013185
rs9498106	C	5.1317e-05
rs6570879	C	-0.000186108
rs9498110	T	0.000123381
rs9498111	G	-0.00021942
rs11756171	A	0.000103575
rs7454043	C	-0.000131735
rs4131486	G	5.09081e-05
rs4131485	G	-0.000137961
rs9390602	A	5.15618e-05
rs9485313	G	-0.000117696
rs7454669	A	6.88934e-05
rs6937550	T	-3.30129e-05
rs9377153	C	8.61068e-05
rs11155587	A	-0.000225665
rs4897037	C	-1.24729e-05
rs9377154	A	7.05865e-05
rs9498129	G	0.000169807
rs9498130	G	-0.000102297
rs9498131	A	-6.60544e-05
rs7453519	A	-0.000102
rs7453540	C	6.52162e-05
rs7451240	C	6.96842e-05
rs6570889	A	-8.7834e-05
rs7356870	C	-0.000120026
rs11751932	A	-8.17994e-05
rs10457834	T	-3.32771e-05
rs9918296	T	-3.01839e-05
rs4897043	C	-7.21685e-05
rs4130936	C	-0.000244682
rs9377155	T	0.000116387
rs17645337	G	-3.70318e-05
rs7760963	C	-0.000140552
rs7774833	T	-0.000110965
rs17645399	T	-0.000213921
rs17081491	C	-0.000127171
rs17718147	G	-0.000188805
rs17718177	T	-0.000203332
rs1483159	A	-9.57617e-05
rs17645564	A	-0.000188823
rs6904988	A	-8.15292e-05
rs6570896	C	-8.33545e-05
rs6933887	T	2.89749e-05
rs10499260	A	0.000421247
rs13211840	T	0.000425333
rs17084886	A	0.000353879
rs9390608	T	-7.13061e-05
rs17084964	T	-0.000254158
rs9390610	G	2.53937e-05
rs4897051	G	-0.000153723
rs2333863	G	-9.42511e-05
rs9403986	A	-0.000176198
rs7751854	A	9.51776e-05
rs7764089	G	-0.000491704
rs753423	A	-0.000211913
rs900475	G	-0.000482905
rs7761991	G	-0.000497592
rs1871920	T	-0.00050822
rs17719900	G	0.000676525
rs1842772	C	-5.11141e-05
rs17663626	C	-0.000307245
rs4897059	C	-0.000252185
rs2128332	A	-0.000210743
rs2128333	C	-7.73259e-05
rs12529264	A	-0.000217265
rs9403990	T	-0.000109437
rs9390615	T	-6.92002e-05
rs17079169	C	0.000116776
rs9390621	A	0.000948979
rs1384670	G	-2.44945e-05
rs9403995	T	0.000870106
rs9485337	A	-9.38839e-05
rs17079451	T	-6.51126e-05
rs17079511	T	0.000100227
rs10499259	A	-9.22203e-05
rs1545842	G	-8.82528e-05
rs11756841	C	-7.61173e-05
rs1351698	G	-0.000103378
rs9322156	C	-0.000250635
rs4897070	T	-0.000138328
rs6570908	T	-0.000208501
rs13215793	T	0.000142254
rs7759291	T	0.000139035
rs9403998	G	6.53159e-05
rs9404000	G	1.62297e-05
rs17721845	C	-0.000130845
rs4895774	T	-0.000100297
rs9390632	A	-8.75173e-05
rs1026900	C	8.22335e-05
rs9404007	C	7.38452e-05
rs10499254	C	0.000130444
rs9390640	C	5.78627e-05
rs17666421	A	9.71695e-05
rs17080152	G	7.79755e-06
rs7769776	A	0.000116969
rs6570913	G	0.00010601
rs7747823	A	0.000161477
rs1156561	T	0.000128665
rs6570915	C	-2.36232e-05
rs9386240	T	-0.000156198
rs6933251	C	0.000274704
rs3734376	T	0.000270886
rs3734377	A	0.000279
rs2500514	C	-0.000280094
rs12197795	G	0.000204812
rs729503	G	-0.000257655
rs2500515	A	-0.00030319
rs2486408	C	-5.63763e-05
rs2500520	T	-0.000324943
rs12204964	A	0.000192602
rs2449381	G	-0.000106188
rs922832	C	-0.000334132
rs10499253	T	0.00060972
rs2486402	A	5.51062e-06
rs1934224	C	0.000167558
rs2486396	C	5.62444e-05
rs2500535	A	2.79267e-05
rs2486419	G	-0.000155747
rs2500537	C	-0.000153121
rs9390651	A	-1.67437e-05
rs2486414	A	8.93028e-05
rs2500548	C	6.53437e-05
rs10457074	G	0.000212892
rs1317171	C	0.00039038
rs6570924	C	0.00034769
rs2153252	G	0.000322383
rs3949414	T	0.000346256
rs1934220	G	5.00478e-05
rs6914925	A	0.000363316
rs6915298	C	0.000372663
rs6570926	T	0.0003436
rs9322164	T	1.85445e-05
rs1934221	C	0.00033765
rs6930713	A	0.000315906
rs9498201	G	0.000314569
rs4336467	G	0.000299309
rs9498202	G	0.000317629
rs6931675	G	0.000288222
rs12197040	A	0.000318562
rs10872631	G	3.17401e-06
rs12206419	A	0.00029305
rs9485353	A	0.000299548
rs17732007	A	8.41599e-05
rs6917010	G	0.000284475
rs9285516	A	0.000353062
rs6914318	T	0.000295854
rs6935330	G	0.00038214
rs9498204	G	0.000399882
rs7772697	T	0.000186309
rs6900527	C	-5.54225e-05
rs4308587	A	0.000271302
rs6919190	A	-1.5104e-05
rs7761698	A	-1.45651e-05
rs12210317	G	-2.32933e-05
rs12210293	C	0.000188247
rs12210437	C	0.000178038
rs4385337	G	0.000172607
rs4495293	C	0.000173589
rs11155625	A	0.000176432
rs4357160	T	0.000262415
rs9498230	C	0.000177693
rs6570947	G	0.000177908
rs2069314	A	0.00017279
rs4283906	C	0.000176139
rs4073251	C	-1.02759e-05
rs11756915	C	0.000175407
rs4897087	G	0.000183091
rs7743161	C	0.000171297
rs6926365	T	2.81933e-05
rs13214977	A	3.32356e-05
rs7746208	G	9.14084e-05
rs7746596	A	0.00019914
rs11155629	C	0.000115898
rs12200379	G	-0.00012333
rs7751665	A	-8.05843e-05
rs12200399	C	0.000262733
rs6570952	A	0.000269145
rs6570953	C	0.000272039
rs1569563	A	0.00028257
rs565357	A	0.000231743
rs636864	C	-2.25672e-05
rs653982	C	-0.000232947
rs616003	T	-0.000212861
rs652720	A	-0.000234371
rs603092	G	-6.07099e-05
rs12215601	A	0.000133934
rs6910470	G	6.56119e-05
rs7748981	T	-0.000290866
rs4897096	A	-0.000309496
rs9498266	G	-0.000282867
rs6935536	C	-0.000291826
rs12204289	C	0.000207244
rs6940350	G	0.000281886
rs9377200	A	0.00031763
rs4897101	T	0.000307174
rs6937786	T	0.000303872
rs6570957	G	0.000269443
rs1001965	G	0.00025731
rs4897103	A	0.000269203
rs7744549	C	6.33626e-05
rs9285518	A	0.000261514
rs6570958	A	0.000257866
rs6899998	A	0.000251271
rs6904464	T	0.000287847
rs4897107	C	0.000147145
rs9498283	A	0.000165934
rs9485370	G	0.000163797
rs9485372	G	0.000156096
rs613276	G	-0.000239633
rs515295	A	-0.0002524
rs612749	T	-0.000238627
rs563373	A	-0.000257133
rs597144	T	-0.000233836
rs583074	T	-0.000227889
rs11155640	G	-0.000229681
rs559052	G	7.92107e-05
rs483877	A	0.00020912
rs494340	A	6.24723e-05
rs556335	C	1.09538e-05
rs515133	T	7.53799e-06
rs573684	A	0.000217062
rs565825	A	5.12026e-05
rs6570963	T	0.000220637
rs9498335	C	-0.000226186
rs3734296	G	6.14806e-05
rs9373589	A	-0.000147314
rs2341783	A	6.21621e-05
rs237035	C	-0.000232687
rs6570965	C	-0.000148239
rs237028	C	-0.00023075
rs237025	G	-0.000243771
rs237012	T	-0.000230793
rs652921	G	6.70787e-05
rs2744434	C	6.78906e-05
rs425540	G	-0.000231862
rs480034	T	-0.000133852
rs681919	A	2.19504e-06
rs652807	G	-0.000139612
rs9485389	G	-0.000228805
rs237018	T	-0.000218415
rs2789492	G	-0.00015643
rs4895788	G	-0.000137296
rs674919	C	0.000106233
rs9390678	C	-0.000147575
rs237004	C	-0.000282009
rs909793	G	4.23324e-05
rs1934117	C	1.93497e-05
rs2153219	A	6.18068e-05
rs2179367	A	-0.00013899
rs9498354	G	-0.000197991
rs9498355	T	-0.000190592
rs12192159	C	-0.000210222
rs372205	T	-0.000221429
rs452586	G	-0.000300131
rs376757	A	-0.000296896
rs602010	T	-0.000296029
rs408451	A	-0.000295441
rs112225	C	-0.00029293
rs512685	G	8.81557e-05
rs439495	C	-0.000150548
rs17087042	C	-8.72312e-05
rs438852	A	-0.000120313
rs376269	C	-0.000139477
rs382720	T	-0.000145592
rs656461	C	6.52168e-05
rs2179368	A	0.000365316
rs2880075	T	0.000383624
rs2341551	A	0.000433266
rs9399689	C	0.000429776
rs17087579	T	-9.84654e-06
rs11961781	C	3.19843e-05
rs9373596	G	0.000415428
rs9285521	T	0.000122209
rs9767713	T	0.00011198
rs9322188	C	5.78968e-05
rs11155662	T	0.000105695
rs3734295	C	0.000118499
rs3777949	G	0.000131393
rs9322193	T	0.000150433
rs9404048	C	0.000131057
rs10782310	A	0.000116545
rs9322198	T	0.000124727
rs9322200	G	0.000119585
rs9766886	T	0.000120336
rs9689084	G	0.000140791
rs9322206	T	0.000152067
rs9800614	G	0.000122461
rs9718079	T	9.48819e-05
rs12529698	G	0.000108458
rs11155671	G	0.00011918
rs9689723	C	8.85055e-05
rs9688452	G	8.65838e-05
rs9767105	A	4.31425e-05
rs9767123	A	8.81302e-05
rs9800736	A	7.89474e-05
rs3924871	G	8.44806e-05
rs35031906	T	9.68288e-05
rs9393175	A	6.88211e-05
rs7767622	T	8.33611e-05
rs3798761	A	8.5394e-05
rs7753812	C	9.88936e-05
rs9322209	T	8.44511e-05
rs12195866	A	9.75999e-05
rs9285524	G	9.61028e-05
rs4354168	C	8.42838e-05
rs7450246	C	7.92701e-05
rs9322214	C	6.69367e-05
rs6913486	T	5.30878e-05
rs11155674	T	8.38527e-05
rs1934534	T	7.77984e-05
rs9767309	A	8.57e-05
rs2297930	T	8.82027e-05
rs9479094	C	8.6691e-05
rs9478291	A	9.93525e-05
rs12526675	C	7.60392e-05
rs12660304	T	8.29386e-05
rs9800806	G	8.22945e-05
rs10872644	T	8.44809e-05
rs10872646	A	9.15399e-05
rs12528279	A	9.79091e-05
rs9479810	C	0.000128327
rs10782316	A	9.84897e-05
rs10782317	T	0.000104078
rs10782318	T	9.19388e-05
rs9766004	C	8.79986e-05
rs1112730	G	0.000133626
rs9689269	G	0.000134893
rs4816	G	0.000134718
rs10872656	A	0.000137948
rs9688412	G	0.000133521
rs2151913	C	0.0001292
rs7818	A	0.000117785
rs3763162	C	0.000134216
rs3763163	G	0.000136678
rs9371201	C	0.000173222
rs9478848	G	0.00012384
rs6903998	T	0.000153505
rs2342764	G	0.000121394
rs2275046	A	0.000159078
rs1108889	A	0.000117389
rs880245	C	0.00012081
rs4870054	C	0.000205094
rs7769115	C	0.000119666
rs7744105	T	0.000125473
rs6557133	C	5.72779e-06
rs10457852	G	-0.000104295
rs4870078	C	-0.000127986
rs7742993	G	1.29465e-05
rs7763849	C	-7.24113e-06
rs9397420	A	1.09066e-05
rs9969044	A	2.19772e-06
rs9371533	G	2.87788e-05
rs6925151	C	-0.000101177
rs6933882	A	1.47533e-05
rs3798763	T	-0.000115432
rs9383583	C	0.000193557
rs2342770	G	9.57274e-06
rs12209310	G	-0.000132264
rs9383940	T	-2.02486e-05
rs9322229	G	0.000143888
rs4458704	C	2.72545e-05
rs9383941	T	0.000135788
rs17079029	C	0.00018007
rs6915465	T	0.000173596
rs6927913	G	0.000198564
rs4869767	A	0.00014956
rs4869768	A	0.000150303
rs17079064	G	-0.000610676
rs4504486	A	-0.000632156
rs4133317	A	-0.000505401
rs12524576	G	-0.00014125
rs7744918	G	-0.000658927
rs12529569	C	-0.000681362
rs1853665	C	0.000177892
rs9479343	A	-0.000261344
rs11155693	C	-0.000231744
rs12527800	G	-0.000788012
rs9397110	C	-0.000154369
rs9383632	G	-0.000136756
rs9383633	C	-0.000137864
rs6922844	G	-0.000423388
rs9479403	T	0.000129655
rs9479405	G	0.000140087
rs6913561	G	-0.000198065
rs6907188	G	-0.000204485
rs494825	T	-3.81585e-05
rs9478380	G	0.000143826
rs1413901	G	-3.16336e-05
rs3860823	T	0.000185973
rs6935051	A	-0.000243019
rs9479482	T	0.000136963
rs9384068	G	-0.000253457
rs2181923	T	-3.39705e-05
rs644866	C	-0.000115201
rs6557262	C	-0.000293982
rs9479513	G	7.33628e-05
rs11155700	A	-0.000296415
rs12213731	C	-0.000319085
rs12213837	C	-0.000309082
rs4870236	G	0.000185252
rs17054300	G	-2.03163e-06
rs4870249	A	9.51296e-05
rs4869814	A	-0.000146312
rs9478409	C	-0.000166237
rs17510968	G	0.000109999
rs789829	C	-0.00011618
rs789825	G	-9.41535e-05
rs11756945	T	-0.00010375
rs11759611	A	-0.000101865
rs6933642	C	0.000110598
rs659156	C	0.000101544
rs9479648	C	-0.000261467
rs11759294	G	-0.00018649
rs2093908	T	-0.000195005
rs13218442	A	-0.000188508
rs1889549	T	-0.000179985
rs4242288	C	-0.000367701
rs11752652	G	-0.00019031
rs9478465	C	2.47559e-05
rs520028	A	-0.000149026
rs12663022	C	-0.000262358
rs9479734	C	5.35018e-05
rs9383685	T	-0.000206708
rs7743003	A	-0.000199216
rs6927612	G	-0.000174962
rs6916591	T	-0.000165485
rs1107835	T	0.000212934
rs7765984	A	0.00011433
rs9384189	G	-0.000766004
rs6557340	G	0.000107475
rs13199127	G	0.000323768
rs12530370	A	-0.000348546
rs2343536	A	-0.000228308
rs9371787	T	-0.000446362
rs6918437	A	-1.19639e-05
rs4870359	G	0.000366813
rs9371803	G	-0.000219017
rs2038774	A	-0.000189345
rs11155710	G	-0.000254375
rs9397722	G	-0.000168021
rs4289668	A	-0.000175144
rs1358727	G	-0.000203419
rs9384225	A	-0.000204455
rs6905409	G	-0.000108953
rs11155711	A	0.000411164
rs9397725	G	-0.000312565
rs11752228	G	-3.59523e-05
rs9397194	A	-0.000340912
rs746984	T	-8.26638e-05
rs9479919	A	-1.10094e-05
rs975211	G	0.000155043
rs926930	G	-0.000455171
rs7758014	T	0.000100939
rs9397206	T	-0.00042864
rs11963544	G	0.000341652
rs17527128	C	-0.000241217
rs9384261	G	-0.00023224
rs9384262	C	-0.000265341
rs6922765	C	0.000371158
rs6936990	T	-1.59378e-05
rs4870386	A	-0.000141006
rs932513	G	-0.000114701
rs9480032	A	-7.06074e-05
rs9480034	A	0.000382573
rs3734729	A	-0.00049555
rs6910142	T	0.000373967
rs11155716	T	-0.000393472
rs9383747	A	-0.000404474
rs12212378	T	-8.25837e-05
rs7741814	C	-1.15163e-05
rs11760085	T	-7.84234e-05
rs789480	A	0.000124466
rs4870430	A	2.55999e-05
rs9397821	G	-0.000141616
rs9383763	T	-0.000148441
rs7356994	C	-0.000328945
rs11751092	A	0.000344089
rs13195599	G	-0.000337729
rs9480183	C	-0.000286571
rs6911003	G	-0.000329285
rs6904151	T	0.000253905
rs11155719	G	0.000127879
rs4478415	G	0.000813797
rs12527319	C	0.00101186
rs9397277	T	0.000231051
rs1591830	G	0.000230527
rs12055585	C	0.000342592
rs9371950	A	0.000352103
rs4479947	A	0.000356204
rs884678	A	0.000189909
rs9384417	G	0.000206046
rs9383793	C	0.000212887
rs9371955	T	0.000205676
rs4870481	G	0.000868619
rs954291	T	-0.000195132
rs4329129	G	-4.35779e-05
rs7770283	A	4.58628e-06
rs4869894	G	0.000980995
rs2206212	C	0.000272321
rs607612	G	7.24833e-05
rs683620	C	0.00047931
rs667815	C	0.000477359
rs670914	G	6.11395e-05
rs9384449	C	0.000235648
rs602842	A	0.000412466
rs9397292	C	7.24093e-05
rs11969964	G	2.21645e-05
rs9397303	A	0.000124824
rs2076289	C	3.80896e-05
rs2076287	C	7.15769e-05
rs1556881	G	9.75737e-06
rs7774077	T	0.000164064
rs672605	C	7.70637e-05
rs601223	T	-3.35026e-05
rs660153	T	-3.82758e-05
rs9372012	G	3.91624e-06
rs649677	G	-0.000218082
rs648460	T	-0.000206922
rs682518	C	-8.7293e-05
rs7757381	G	-0.000376114
rs638990	G	0.000278371
rs589890	C	-0.000186565
rs587982	G	0.000284481
rs665670	T	-0.00023365
rs12189563	A	0.000220581
rs609421	C	-0.000139206
rs608953	T	-0.000122166
rs9384509	T	0.000255617
rs594747	A	4.67455e-05
rs3860826	T	-5.77481e-05
rs628577	T	-3.35176e-05
rs6917472	A	0.000112515
rs9384514	T	0.000261421
rs9384515	G	0.000253426
rs585084	G	0.000204435
rs7769234	T	-7.91781e-05
rs643956	A	0.000131449
rs7753635	T	0.000208795
rs7751747	A	0.000181532
rs4452652	A	0.00019883
rs4870520	A	0.0001371
rs17800315	C	1.05129e-05
rs720920	T	0.000223656
rs11757075	C	-1.91706e-05
rs2223451	C	-1.39057e-05
rs7451945	A	-1.65985e-05
rs6557527	G	0.00013652
rs6917639	G	0.000145357
rs1033446	A	-0.000102547
rs9384533	C	0.000175302
rs9371450	G	-0.000135179
rs4469309	C	0.000176968
rs4870523	C	0.00011332
rs9480453	G	-0.000144125
rs9384539	C	5.39242e-05
rs7741618	T	-5.39241e-05
rs9398002	T	3.75352e-05
rs13195843	T	6.36253e-05
rs9372048	T	-4.71165e-05
rs13210742	C	0.000290543
rs11754755	G	-0.000122672
rs9372051	T	-0.000307658
rs12194349	A	-0.000418333
rs4594964	A	-0.000139586
rs10499262	A	-6.89079e-05
rs12154162	C	-0.000403171
rs12194954	T	-7.11464e-05
rs6911714	G	-6.31985e-05
rs9384545	C	9.48044e-05
rs17079796	C	0.000207843
rs4555931	T	-0.000170009
rs4317421	C	-0.00015969
rs9480467	T	-0.000166421
rs13196518	C	3.46597e-05
rs6938615	G	-0.000372934
rs4131417	C	-0.000143319
rs6919129	T	-0.000136507
rs6918187	A	-0.000129633
rs7764084	C	-0.000282242
rs10499263	T	-8.89791e-06
rs9322263	T	-0.000134511
rs9372065	T	-0.000133899
rs9384549	T	-0.000134405
rs4467791	C	-0.000165913
rs4289669	C	-0.000152542
rs9478758	A	-0.000150675
rs7766048	C	-0.00012835
rs7745789	T	-0.000247747
rs12195563	A	-0.000119717
rs17079835	A	2.27823e-05
rs7341280	G	-0.000140739
rs4311527	G	-0.000137465
rs9322265	T	-0.000217172
rs17079846	A	3.90652e-05
rs1492574	C	-0.000230655
rs17079852	T	6.24083e-05
rs9371462	G	-5.42847e-05
rs17079861	G	6.67171e-05
rs7758730	G	-0.000135179
rs9383831	A	0.000336032
rs7740233	C	-0.000190055
rs9384559	G	-0.000129644
rs13217913	A	4.21797e-05
rs9372073	T	0.000154752
rs9480481	G	-0.000162103
rs1873729	G	-0.000136087
rs11155742	C	0.000154089
rs6922422	T	-0.000243145
rs9384563	G	-0.000416788
rs9397337	T	0.000135682
rs1492576	T	-0.000229426
rs1492575	C	-0.000227168
rs9322269	G	-0.000428598
rs9397338	G	-0.00038574
rs9372079	T	-0.000266558
rs6904488	G	0.000265467
rs2047001	T	0.000252211
rs2047002	A	0.000240077
rs17079957	G	-2.1795e-05
rs1492577	T	-0.000126175
rs9480492	T	0.000232726
rs9480493	T	0.000219909
rs4869921	G	0.000178113
rs4870536	A	0.000124105
rs4870537	T	0.000215572
rs9398028	A	0.00011842
rs12527099	C	0.000114962
rs954466	G	0.00013313
rs1352976	G	-9.33943e-05
rs4323318	C	0.000258286
rs17080012	G	0.000159597
rs7769605	T	-9.38495e-06
rs9384571	A	-5.13191e-05
rs275345	A	-5.93949e-05
rs275344	C	-4.67716e-05
rs9372083	A	-0.000143911
rs6936123	A	-0.000185569
rs6557549	C	-0.000132898
rs275349	G	-2.39606e-05
rs9383835	C	-0.000174721
rs2172329	G	-0.000207646
rs9478776	T	0.000152475
rs12190255	T	-0.000308393
rs7349946	T	-0.000313439
rs17080069	A	0.00035181
rs9480516	G	8.11074e-05
rs9480518	C	7.85146e-05
rs17080093	C	0.000419267
rs9480526	G	0.000236315
rs4869927	G	0.000239957
rs9480528	T	0.000243447
rs9398031	G	-0.000181412
rs6908127	A	0.000233951
rs12663498	C	0.000268527
rs6900518	C	-0.000205817
rs7738394	T	5.19701e-05
rs9480531	T	0.000240685
rs4869931	A	0.000215973
rs9478783	A	0.000219058
rs654698	A	0.000334997
rs9322272	A	0.000299569
rs10872665	A	-0.000392698
rs10872666	G	-0.000139506
rs6921304	C	-0.000140015
rs4869935	T	7.53631e-07
rs1494309	C	-0.000384477
rs9480548	T	-2.50571e-05
rs9480551	T	-6.90468e-06
rs7776166	A	-0.000286476
rs7772795	C	-1.62591e-05
rs6905228	G	-0.000286283
rs2279628	C	-0.000107375
rs6557083	T	-0.000394941
rs6557084	G	0.000275126
rs7748886	G	-2.51592e-05
rs6557086	T	0.000269772
rs4449641	A	3.02368e-05
rs11155750	G	5.47749e-05
rs9478795	C	-0.000108996
rs6937891	T	-9.8994e-05
rs9478796	G	-9.81369e-05
rs6557092	C	-0.000144193
rs6901930	G	-4.66244e-05
rs7744206	A	-0.000133015
rs9478132	A	-0.000210418
rs9478809	G	-0.000118235
rs7774822	G	-0.000124439
rs4869945	A	-9.73122e-05
rs13196740	T	-0.000117839
rs9918380	C	-1.92415e-05
rs3734410	A	-8.53382e-06
rs3734411	T	9.99965e-05
rs9397348	G	-0.000129932
rs4394224	G	-4.41231e-05
rs9383839	A	-0.000108855
rs9397354	A	-5.65362e-05
rs13211253	A	-6.89239e-05
rs7772605	G	-3.36983e-05
rs6917646	G	4.96895e-06
rs1107523	G	1.18143e-05
rs13205330	C	-0.000312984
rs742636	C	9.49375e-05
rs724162	G	1.48822e-05
rs979882	G	-5.82217e-05
rs9383848	A	-0.000152764
rs2073062	T	-0.000147827
rs2073061	G	-0.000153937
rs2073060	A	-0.000228051
rs782661	T	0.000198609
rs1178409	A	8.68213e-06
rs17080378	G	-0.000390858
rs803413	A	6.29901e-05
rs2073065	G	-0.000420931
rs926624	A	0.000203068
rs803411	T	-9.64963e-05
rs803410	G	-6.90275e-05
rs6917461	A	0.000183156
rs17427019	G	-0.000485395
rs803407	T	-0.000272975
rs803403	G	9.14326e-05
rs803401	T	-8.22159e-05
rs17080410	T	-0.000361474
rs17054318	T	-0.000370576
rs803399	A	3.56066e-05
rs17080428	C	-0.000377489
rs11757561	A	-0.000138702
rs13194204	G	0.000151703
rs2073068	G	0.000253374
rs9322290	T	0.000310212
rs2073063	A	-0.000226035
rs13201018	A	0.00021624
rs2295083	G	-0.000121085
rs712210	A	-0.000120663
rs711879	G	-7.64238e-05
rs175864	G	0.000149636
rs6905272	T	6.19067e-05
rs712208	G	-0.000105105
rs9397029	G	-0.000135104
rs9397365	C	-4.32954e-05
rs175860	T	-1.64455e-05
rs9371203	A	-0.000214303
rs2295084	C	-8.67836e-05
rs9478857	G	-7.47896e-05
rs6557101	G	-0.000134055
rs175853	A	-0.000122671
rs12199747	G	-0.00041505
rs803455	A	2.95094e-05
rs6922269	G	4.41017e-05
rs1474787	C	2.15214e-05
rs2096066	A	-3.99429e-06
rs2073189	G	-3.90742e-06
rs742830	G	-8.23449e-07
rs803447	A	2.34567e-05
rs1555180	T	-0.000102797
rs1555179	G	-0.000104954
rs4551175	G	-0.000104739
rs1738586	G	0.000112287
rs6557106	C	-4.90138e-05
rs1771824	T	0.000113811
rs1771823	A	0.000145598
rs1771817	T	0.000117665
rs9478871	C	5.83705e-05
rs7739248	T	1.84994e-05
rs563440	T	-0.000255269
rs501215	G	-0.000150191
rs119019	G	-0.000143363
rs9478878	C	-1.36087e-05
rs561882	C	-0.00023049
rs11968431	A	-9.01625e-05
rs6900628	A	-9.27756e-05
rs9478157	T	-9.03943e-05
rs517181	C	-0.000155574
rs6936332	A	-8.21862e-05
rs6912960	G	-6.18714e-05
rs11155765	C	-7.80185e-05
rs569110	T	-0.000150438
rs7752450	T	-0.000240563
rs4242276	A	-2.40292e-05
rs4869710	G	3.46864e-05
rs9371205	A	-0.000326847
rs565072	G	-0.000186525
rs9968875	A	6.83131e-05
rs537718	T	-0.000160882
rs17080665	T	-5.1283e-05
rs9478899	C	-6.34089e-05
rs9478900	C	-5.40068e-05
rs9478904	C	-6.4321e-05
rs9478907	C	-5.368e-05
rs9478911	A	-1.87795e-05
rs1076745	G	9.07987e-05
rs6557107	T	1.11608e-05
rs9383858	T	-2.91566e-05
rs6910091	T	-1.04348e-05
rs517766	G	-0.000280612
rs9397373	A	-4.046e-05
rs9383553	C	-7.14649e-05
rs472703	T	-0.00021201
rs510957	G	-0.00012496
rs1079660	T	5.29623e-06
rs25517	A	0.000237369
rs12526540	G	-1.65665e-05
rs17080719	C	0.000258007
rs7746991	G	-9.97962e-06
rs17080721	G	0.00026418
rs13214952	G	-3.66091e-05
rs9322300	G	0.000301368
rs9478934	A	-0.000279508
rs6913898	G	0.000271012
rs17458000	A	-7.22432e-05
rs1570190	T	-0.000271932
rs12211869	G	-0.000175161
rs9322301	T	0.000264624
rs6923486	A	0.000233268
rs6923669	A	0.000401944
rs12524884	G	-0.000142077
rs9397032	T	0.00020726
rs2145744	G	0.000323656
rs730489	A	0.000261217
rs9371494	G	0.00033318
rs11155773	G	-4.29432e-05
rs7742684	G	-0.000185014
rs9689578	C	2.6182e-05
rs3849795	G	-0.000129583
rs11753794	A	0.000182321
rs13199827	T	0.00026373
rs4869986	A	-3.98524e-05
rs13212150	T	0.000254326
rs1047665	A	-0.000275688
rs6912269	C	0.000205609
rs13216260	A	0.000240564
rs6557112	A	-0.000235377
rs6928557	A	4.21027e-05
rs9478170	A	-5.12314e-05
rs13197864	C	-0.000104272
rs7760165	A	-0.000212245
rs7771304	A	0.00033642
rs6911282	A	-7.43821e-06
rs4869990	G	-7.29914e-05
rs6924562	T	7.74559e-06
rs4869991	G	-4.91176e-05
rs4869993	A	8.69821e-05
rs9478183	T	-0.00020135
rs2031309	T	-0.000205117
rs2031308	C	-0.000257863
rs10872669	A	-3.74341e-05
rs4870000	G	0.000123328
rs9322306	C	-0.000163585
rs17080925	C	7.48647e-05
rs6557123	A	-3.24696e-05
rs10457871	T	-2.56219e-05
rs4870002	T	-6.97944e-05
rs7742218	A	-1.18706e-05
rs7742224	A	-5.25163e-06
rs11963641	A	-0.000105827
rs17080990	C	-9.2883e-05
rs17081009	G	0.000591985
rs11966225	A	-0.000295866
rs17081012	T	0.000116209
rs6557129	A	0.000531121
rs17757494	C	-0.000289891
rs17081017	A	5.99739e-05
rs9322311	G	-0.000145233
rs6907228	C	0.000113066
rs9383877	A	-0.000134255
rs7760914	C	-8.37143e-05
rs12174672	C	-7.91262e-05
rs967726	T	-4.33971e-05
rs1474714	G	-0.000111858
rs1555104	T	-9.61853e-05
rs9322312	T	0.000354459
rs1124265	A	-0.000130364
rs1124264	A	2.26514e-05
rs6934424	G	-6.92694e-05
rs9383878	A	-0.000112682
rs11757358	C	-7.59663e-05
rs9322313	C	5.45896e-05
rs9371507	C	-0.000226238
rs10155709	A	0.000396047
rs2251681	T	-0.00017052
rs2499900	A	-0.000135813
rs2294796	G	-0.000116827
rs12664268	T	-0.000174681
rs17081113	G	-0.000179085
rs9647625	A	-0.00015645
rs12210237	T	-0.000246522
rs12210297	T	-0.000208738
rs7757002	G	0.000199943
rs13220780	G	0.000180499
rs1933082	G	7.32784e-05
rs4301312	T	7.33471e-05
rs7771986	A	0.000236546
rs2626356	T	-0.000167211
rs12213009	T	0.000229
rs11155784	A	0.000264484
rs222572	C	5.22749e-05
rs9479015	A	0.000155528
rs756009	G	0.000197186
rs900653	A	4.80494e-06
rs1890135	T	2.20628e-05
rs13212161	A	0.000292069
rs3734797	G	0.000219968
rs12201388	G	0.000363472
rs3734795	G	0.000127232
rs6908517	A	-4.65082e-05
rs9206	A	-4.52159e-05
rs4870013	C	7.11992e-05
rs11155787	C	1.10964e-05
rs6557131	C	-0.000607122
rs12525200	C	-0.000188228
rs7775640	G	-0.000146254
rs3900024	A	-0.000146917
rs3849797	C	7.89244e-05
rs9397400	C	-0.000138883
rs6557134	T	-0.000135085
rs7765741	A	-0.000139465
rs9371513	A	-0.000140172
rs7771156	G	5.49935e-05
rs7771204	G	-0.000143927
rs9478202	A	-2.5766e-05
rs9371518	T	-0.000215224
rs3800270	C	-0.000335611
rs6904364	T	-7.6646e-05
rs3800274	T	-0.000384977
rs7752091	A	3.76328e-06
rs3823311	T	0.000258122
rs3800277	G	0.00025538
rs3800278	G	-0.000177057
rs3800280	A	-0.000156011
rs9383896	A	-0.000304403
rs3736175	G	-0.000369313
rs13201167	T	-8.22968e-05
rs6915598	T	0.000109174
rs6916340	T	-3.76498e-05
rs6911936	A	0.000397078
rs6557142	G	-0.000292099
rs4035344	A	0.000399279
rs17081270	A	-0.000314742
rs6931104	G	-9.59684e-05
rs963193	T	-8.38068e-05
rs9478207	A	0.000264909
rs13198669	C	-0.000436155
rs1971255	G	0.000552505
rs17081325	C	0.00054574
rs3912291	G	0.000490691
rs11965449	T	-0.000278655
rs9371528	G	-0.000305621
rs17081341	A	-0.00073508
rs17760616	G	0.000490165
rs9479055	C	1.74103e-05
rs17688135	G	0.000277586
rs6900089	C	0.00027699
rs11753987	T	4.69736e-06
rs6912538	C	-0.000153169
rs9479060	T	0.000115144
rs1532401	T	-0.000102952
rs6931664	A	2.80801e-06
rs4870034	A	-0.000107033
rs1856859	T	-0.000210917
rs4463269	T	-5.0116e-05
rs4870035	T	-8.54466e-05
rs3757317	C	0.000159393
rs9371534	G	-9.39327e-05
rs9383922	C	-9.38455e-05
rs9383923	T	-5.25915e-08
rs3734803	G	0.00014515
rs9371537	T	-0.000143522
rs7767221	C	9.00597e-05
rs13213582	C	-0.000149395
rs9397428	T	-0.000161849
rs7753676	G	3.54812e-06
rs9322325	G	1.72579e-06
rs6904133	G	-0.000160081
rs9383925	A	8.67248e-05
rs4425604	C	0.000380733
rs958283	G	-0.000140599
rs4869737	C	-8.61678e-05
rs4869738	T	-0.000101573
rs4391273	T	-1.66347e-06
rs4242277	G	9.60049e-05
rs12205837	C	0.000344313
rs953767	T	0.000113414
rs1871859	C	-0.000201601
rs9478223	T	0.000341484
rs4870044	C	0.000132397
rs4869741	T	0.000145023
rs4869742	C	0.000148262
rs3757318	G	0.000213709
rs6922639	G	6.69724e-05
rs6912880	T	0.000161088
rs3757320	T	7.62539e-05
rs12662670	T	0.000160915
rs9397433	C	-0.000136917
rs9383932	A	0.000131486
rs9397066	G	8.72036e-06
rs1340874	C	-1.22151e-05
rs900195	C	0.000159885
rs17081488	G	0.000117571
rs6557158	A	0.000301948
rs1038304	A	-7.2679e-05
rs3734804	G	-0.000102507
rs3734805	A	0.000232392
rs6932260	T	-0.00010248
rs6904261	G	-0.000240745
rs6932603	T	-0.000104102
rs9383935	C	0.000222445
rs9383589	A	0.000231361
rs3734806	G	-0.000109691
rs3757322	T	-0.000106827
rs9479087	C	-1.47548e-05
rs10872676	C	-0.000105394
rs13207030	G	1.14874e-05
rs9383936	G	0.000216461
rs11757393	G	-0.000319472
rs7751941	G	-0.000196882
rs7752591	G	-0.000124834
rs2046210	G	-0.000180683
rs7763637	G	-0.000109098
rs6557161	A	-0.000216047
rs9397436	A	0.000134173
rs9397437	G	0.000111195
rs6908732	G	0.000189086
rs6900157	T	-0.000211463
rs852004	C	-0.000174377
rs852003	C	-0.000267365
rs10484919	C	0.000247779
rs851971	C	-0.00016691
rs17081551	T	-4.18474e-05
rs851967	C	-0.000158643
rs866457	C	-0.000156059
rs851998	G	-0.000135492
rs9397442	C	0.00024408
rs7745737	C	-2.0006e-06
rs9479090	A	0.000303298
rs1293944	A	-0.000201288
rs980281	G	-0.000102848
rs851995	C	-0.000264318
rs851994	G	-0.000261934
rs3020333	A	0.000164189
rs2982573	T	0.000250205
rs2982570	C	0.00021205
rs10872678	T	0.000165644
rs12525163	T	0.000163666
rs7772579	A	0.000158507
rs2982565	G	0.000268756
rs6899458	G	0.000207296
rs3020306	C	0.000320883
rs1856057	A	0.000249112
rs1999805	G	0.000248157
rs2982575	A	0.000319456
rs2152750	T	0.000215387
rs9322330	G	-0.000364465
rs2982567	G	0.000246049
rs1124674	T	0.000223111
rs9371551	G	-0.000632665
rs9479109	T	-0.000137266
rs6916835	C	2.98464e-05
rs6939257	A	3.86968e-05
rs6939683	A	0.000278917
rs9371552	C	0.0002778
rs9371554	A	-0.000649951
rs17081685	A	0.000470834
rs9479117	T	0.000148614
rs11964281	C	-8.58104e-05
rs3844508	A	-0.000210963
rs9340788	C	9.07637e-06
rs7753153	G	-0.000221052
rs7759411	C	-0.000525669
rs11155813	T	-0.000128152
rs6909023	G	-0.000126797
rs827423	G	6.83203e-05
rs9322331	C	9.06137e-05
rs2234693	T	-7.49863e-05
rs3936674	G	8.15752e-05
rs9340817	C	-0.000376951
rs9340820	T	0.000183449
rs1514348	T	1.17496e-05
rs1643821	G	3.26121e-05
rs9322337	C	0.000109272
rs6557170	A	-5.27365e-05
rs11155820	A	2.27045e-05
rs7761846	T	-0.000286479
rs9322341	T	-0.000880192
rs7772475	C	-0.000875277
rs6557171	T	7.36034e-05
rs9322343	A	-0.000262803
rs4458702	A	-6.54181e-05
rs12154178	C	4.01151e-05
rs2347868	T	-2.53362e-05
rs6927072	T	5.60699e-05
rs6912184	G	-2.40101e-05
rs4583998	A	2.6537e-05
rs3020314	C	-0.000126909
rs3020391	G	-0.000121695
rs3020317	C	-0.000108491
rs3020393	G	-0.000122354
rs3020394	G	-0.00019822
rs3003921	T	-0.000145773
rs7748205	T	0.000169439
rs3020396	G	-0.000211789
rs3003924	T	-0.000158294
rs3020401	G	-0.000244456
rs985191	A	0.000220383
rs2982694	G	1.03922e-05
rs985694	T	3.71193e-05
rs9340917	A	-0.000195652
rs2347872	T	4.19131e-05
rs3020327	A	5.19973e-05
rs2982684	A	6.27646e-05
rs9371236	A	0.000118126
rs2144025	T	0.00013642
rs9340941	C	0.000176565
rs9340944	G	0.000318649
rs722208	A	1.76374e-05
rs13216134	A	-0.000263162
rs9397074	C	-0.0007289
rs9340955	C	0.000519893
rs9340958	C	0.000113711
rs13203975	G	-0.000227592
rs9340978	G	0.000410156
rs2207232	T	-0.000395915
rs3020411	A	4.1737e-05
rs3020418	G	5.18164e-05
rs3020422	G	4.71011e-05
rs9478265	G	-9.04437e-06
rs9397472	A	-0.000391531
rs3020432	A	3.71885e-05
rs3020433	T	3.75121e-05
rs6557189	C	-0.000351803
rs3020364	A	3.77582e-05
rs3020368	C	0.000357205
rs6930355	T	-0.000319732
rs6557192	C	-0.000348832
rs6932864	G	-0.000338739
rs1884152	G	-0.000328316
rs9371575	T	-0.00033911
rs6941035	A	-0.00017238
rs9341016	T	0.000227478
rs2273206	G	-0.000320012
rs2273207	A	-0.000405546
rs9341019	A	0.000530045
rs3798571	T	-0.000331703
rs3778080	A	-0.000369441
rs3778082	G	-0.000308154
rs3778084	T	-0.000269818
rs3798573	A	-0.000307225
rs9479191	T	-0.000247635
rs3822990	C	-0.000392783
rs750686	G	0.000122246
rs9341052	A	7.8322e-05
rs3798758	C	-0.00139995
rs9383963	T	-6.27953e-05
rs2747652	T	-0.000193571
rs7450824	T	-5.83129e-05
rs2813554	G	-0.000102835
rs2813557	G	-9.16234e-05
rs2813558	C	-9.33763e-05
rs12681	C	-9.35545e-05
rs2295192	C	0.000277064
rs9383964	T	0.000486412
rs2747653	T	-9.89473e-05
rs2813563	C	-9.62119e-05
rs2747654	A	-9.20009e-05
rs2747655	T	-8.84384e-05
rs725467	C	-9.03382e-05
rs2673781	C	0.000195592
rs2459111	C	0.000187238
rs2459110	C	-1.73402e-05
rs17082167	T	0.00018492
rs2295193	G	4.85167e-05
rs13211987	G	-0.000356688
rs6934016	C	-0.000312421
rs2813566	G	3.46259e-05
rs17082180	G	-0.000357742
rs2813483	G	9.76956e-05
rs10484863	C	0.000523907
rs2813484	A	0.000103196
rs2747660	C	0.000137651
rs2256135	A	-6.08189e-05
rs2813485	C	-4.74338e-05
rs2813487	A	-5.2959e-05
rs2747662	T	-9.79214e-06
rs2673790	A	-3.63701e-05
rs2813490	C	0.000137984
rs2747665	T	-3.81838e-05
rs17082236	C	-0.000764454
rs910415	T	-0.000882951
rs2747642	T	-4.99258e-05
rs17082253	C	0.000221358
rs2813497	G	9.44431e-05
rs17082275	T	-0.000188717
rs2635447	A	0.000166502
rs2635468	A	-0.000408387
rs2635467	A	-0.000381159
rs2813501	A	-0.000350948
rs2813503	G	-0.00031619
rs2635438	T	-0.000392957
rs2635459	A	0.000225897
rs2813524	A	0.000218658
rs2813526	C	0.00022375
rs2763016	T	0.000218961
rs2635457	T	-0.000318338
rs9479255	G	-0.000194392
rs2813532	A	-9.27977e-05
rs2813533	T	-2.11687e-05
rs2635462	C	-1.68141e-05
rs9479258	G	-0.000184241
rs2763022	C	-9.45903e-05
rs2635443	T	-0.000157314
rs2813538	C	-0.000175634
rs17194424	A	-0.000122116
rs2635442	G	3.07142e-05
rs2673776	T	-0.000211322
rs2253512	G	3.01134e-05
rs2253407	G	-0.000140678
rs9383976	A	-3.57699e-05
rs9371244	T	8.62278e-06
rs7382254	G	4.40966e-05
rs1359323	T	-0.00010374
rs17803505	T	-0.000335814
rs12110479	C	3.06564e-05
rs12110523	T	3.26639e-05
rs17082383	T	-4.67362e-05
rs6901631	T	0.000146698
rs6557210	G	0.000140477
rs6940851	G	1.80748e-05
rs17082386	A	1.54827e-05
rs7740449	T	0.00016275
rs4870089	G	2.23441e-05
rs17082389	T	0.000582194
rs4869761	C	0.000158055
rs12193119	C	0.000561563
rs9478310	T	0.000589896
rs9479283	C	0.000596851
rs10485257	A	-0.000110968
rs9479288	T	0.000243962
rs9397501	G	0.000213184
rs2013767	C	-0.000700451
rs2306914	G	-7.92971e-05
rs7741183	C	0.000774121
rs7776230	T	-0.000359538
rs7776399	T	-0.00014421
rs7738189	T	-8.51352e-05
rs9479291	C	-0.000127955
rs6557213	A	-8.64157e-05
rs10499268	G	-0.000575803
rs9478314	T	-7.87584e-05
rs959024	A	0.00016922
rs1999829	T	-4.30387e-05
rs9479299	A	-0.000139713
rs9478316	T	-6.34752e-06
rs4870095	A	-0.00014632
rs9371587	G	0.000176878
rs6940741	A	-0.000331738
rs4645434	C	-0.000221612
rs13210127	T	0.000327843
rs9371250	C	0.000421526
rs13218505	G	0.00019438
rs13218536	C	0.000187452
rs3822992	G	1.07255e-05
rs6913579	T	-8.08353e-06
rs4870102	A	4.5926e-06
rs214950	G	0.000158703
rs548978	T	0.000165603
rs17082632	C	-0.000925955
rs177330	A	4.11309e-05
rs214952	A	-7.62485e-05
rs17082645	T	-1.90544e-05
rs127196	C	-0.000113942
rs544863	C	-0.000119219
rs214978	A	-2.64023e-06
rs214987	G	-9.0995e-05
rs2092602	T	-0.000244607
rs554608	A	0.000158163
rs553642	C	-3.66296e-05
rs12661143	T	-0.000234717
rs525210	T	-3.73901e-05
rs6935362	G	-0.000231238
rs215006	C	0.00012622
rs215001	G	-2.24151e-05
rs214997	A	-3.20529e-05
rs214993	G	-1.97596e-05
rs214992	A	0.000170535
rs527021	C	-3.54402e-05
rs502268	T	-2.00786e-05
rs17082701	G	0.000109487
rs214976	A	5.73799e-05
rs9397105	T	-9.40615e-05
rs70018	G	5.67948e-05
rs169974	T	5.82945e-05
rs214972	G	8.15475e-05
rs579464	G	5.56557e-05
rs7756410	A	5.33858e-05
rs9371600	G	-3.11167e-05
rs9371601	G	2.14338e-05
rs7747960	C	-0.000266146
rs4318888	T	4.33975e-05
rs12055686	T	0.000107228
rs9397510	G	-0.000239135
rs11752725	G	0.000220233
rs7751588	C	-0.000232724
rs7740022	C	-0.00021673
rs9397513	T	-7.55412e-05
rs9322372	A	-8.12602e-05
rs17090956	T	3.78739e-05
rs2623972	G	0.000145216
rs2623971	C	0.000148799
rs17842543	G	6.60543e-05
rs9371605	G	-5.85094e-05
rs1609125	C	-8.01534e-05
rs2141152	G	-8.64022e-05
rs11155858	G	-7.93981e-05
rs2141151	C	-3.0164e-05
rs2623966	T	0.000175738
rs2695257	C	0.000171824
rs2496124	C	0.000183541
rs2882022	G	0.000160683
rs2141150	T	0.000172675
rs2695261	A	0.000177387
rs2141149	A	-9.642e-05
rs9383626	T	1.24191e-05
rs1554783	A	0.000176493
rs12201313	T	3.6564e-05
rs7738912	A	3.27623e-06
rs2758791	T	-0.000237002
rs866015	T	-0.000226945
rs17082807	G	1.78581e-05
rs818442	A	-0.000101435
rs2623960	T	-0.000140432
rs818440	A	-0.000226144
rs2141153	G	-0.000225031
rs4870113	G	-0.000185554
rs1853280	G	-0.000157531
rs12528046	G	-0.000143207
rs17779152	G	-0.000164467
rs2178009	A	0.000123437
rs17701297	G	-0.000169682
rs818452	C	-3.23767e-05
rs2038615	A	1.39064e-05
rs6909384	A	-3.28778e-05
rs1744391	T	2.01949e-05
rs1028651	T	9.00806e-05
rs1028650	G	9.81065e-05
rs1727042	C	0.0001025
rs1744385	A	7.71531e-05
rs9397537	C	0.000577099
rs1744380	G	-5.73148e-06
rs1727051	A	-5.92232e-06
rs1631457	C	-7.755e-05
rs1322512	C	-8.2184e-05
rs7765586	A	-7.58479e-05
rs2057399	G	-1.19739e-05
rs2623943	A	-3.1084e-05
rs732496	A	-7.09741e-05
rs2758805	A	-5.91266e-05
rs2623945	C	-5.78646e-05
rs1110227	C	-7.97354e-05
rs2623951	C	-3.61586e-05
rs2758809	A	-1.55085e-05
rs1830642	A	-7.40736e-05
rs2758811	G	-7.15684e-05
rs2623953	A	-4.30299e-05
rs2758812	C	-0.000147449
rs2758813	T	-7.24137e-05
rs9384020	C	0.000538458
rs9371623	A	0.000479561
rs9479367	G	-8.1813e-05
rs9397539	G	-8.35717e-05
rs9384022	C	8.11304e-05
rs2758767	T	-2.95127e-05
rs881278	G	-8.45547e-05
rs7768878	G	0.000441918
rs2800655	G	-3.3331e-05
rs2758774	C	3.9085e-05
rs9397545	C	-8.83973e-05
rs2800629	A	6.46999e-05
rs2800630	T	0.000122569
rs2250514	C	0.000133726
rs2996635	C	0.000128494
rs9322389	T	7.60062e-05
rs2800643	A	5.35827e-05
rs2800642	A	4.93791e-05
rs2800641	C	5.59133e-05
rs1936726	A	4.73049e-05
rs2800638	T	5.26658e-05
rs4555926	C	-1.39213e-05
rs2038616	T	6.28981e-05
rs12055774	G	0.000434977
rs2078355	A	-0.000136382
rs9384034	C	0.000412531
rs1282555	A	-2.89246e-05
rs1282557	G	3.60978e-05
rs2244217	C	2.09158e-05
rs2758788	T	5.70061e-05
rs2800637	G	9.45532e-05
rs2758789	T	5.574e-05
rs4348331	T	-8.91265e-05
rs4870132	G	6.50053e-05
rs9397554	G	6.90432e-05
rs9383640	A	0.000351354
rs1340153	C	7.71612e-05
rs11155869	T	1.40757e-05
rs4870137	A	0.000107219
rs4870138	T	8.59905e-05
rs9322396	C	3.0162e-05
rs9371266	C	0.000332952
rs9371635	A	0.000352043
rs9322397	G	6.83886e-05
rs1282448	C	-0.000108837
rs680314	T	4.2684e-06
rs17083011	A	0.000273193
rs3757070	A	0.000281373
rs3799142	T	0.000218554
rs3823082	C	0.00011179
rs12201030	A	-0.000149598
rs1328392	G	6.61505e-05
rs554950	T	-0.000224063
rs506140	C	-0.000207468
rs501706	T	-0.00021994
rs578512	T	-3.83473e-05
rs593955	T	-4.40235e-05
rs9479402	T	0.000963718
rs17083063	G	0.000167003
rs505799	A	0.000219508
rs473570	G	0.000251455
rs9371268	C	9.59465e-05
rs1154023	A	-0.000103048
rs311346	C	1.03205e-05
rs543771	C	-0.000137277
rs12528536	G	0.000838517
rs311342	G	2.27553e-05
rs192846	G	-3.2149e-06
rs9384046	T	0.000107992
rs311338	T	-9.83196e-06
rs1359964	T	-0.000292609
rs9371640	C	-8.51309e-05
rs9479411	C	-0.00032867
rs694975	A	-0.000117717
rs629310	G	7.84416e-06
rs9371270	C	-9.05326e-05
rs583501	A	0.000185459
rs9371645	G	-8.27393e-05
rs674327	C	0.000197976
rs13196491	T	-0.000400021
rs570343	C	4.3642e-05
rs575649	T	7.21325e-05
rs2022349	G	-0.00010179
rs656610	C	0.000198855
rs555985	C	7.32465e-05
rs633399	G	0.000156938
rs531062	A	2.28178e-05
rs584258	C	6.16906e-05
rs539107	A	2.78482e-05
rs540827	A	-0.000137341
rs9479433	G	0.000788726
rs1080629	A	-0.000120648
rs2093315	A	-0.000118303
rs12662308	A	3.74571e-05
rs9397568	A	5.50405e-05
rs11155881	G	-0.000308261
rs4869772	G	-0.000106666
rs6912840	A	0.000614805
rs4391271	G	0.000593524
rs13196018	C	4.07261e-05
rs13213327	A	4.46454e-05
rs6929080	G	-0.000144554
rs17083252	A	-5.62398e-05
rs7766191	A	-0.000156538
rs7454210	T	-6.71585e-05
rs9478369	G	-4.44227e-05
rs10484865	C	0.000317487
rs9285536	A	-0.000195651
rs10484864	T	0.000323343
rs9478370	A	6.33877e-05
rs9479452	C	6.94186e-05
rs9479453	C	-0.000159351
rs6910936	A	0.000348533
rs7770478	G	-9.47869e-05
rs6557250	C	5.79847e-05
rs4869774	A	5.16521e-05
rs4870155	G	3.78081e-05
rs874302	T	-3.29562e-05
rs1712	C	4.55281e-05
rs1997960	T	-9.3295e-05
rs7745185	A	-0.000136648
rs7763565	G	0.000330279
rs9479472	A	-0.000110705
rs6929544	T	3.30367e-05
rs9479476	T	-0.000127523
rs2207609	A	-6.23995e-05
rs3757066	G	0.000143075
rs9384060	C	-7.04444e-05
rs6921137	T	6.97143e-06
rs12189965	G	9.74439e-05
rs11759078	A	-0.000142729
rs766127	G	-4.67132e-05
rs6941558	G	0.00018997
rs7756899	A	0.000201395
rs7743091	C	9.97044e-05
rs9397578	G	-6.02571e-05
rs650018	A	-0.000159283
rs502415	G	-4.96275e-05
rs503366	T	-0.000155228
rs506219	C	-4.50548e-05
rs637384	C	-2.37563e-05
rs688092	A	-2.84993e-05
rs672170	A	-8.06446e-05
rs545323	C	-2.80066e-05
rs598662	A	1.74463e-05
rs598623	T	1.90779e-05
rs3778245	G	0.000351694
rs7774354	A	9.51342e-06
rs1292830	G	0.000200512
rs1292833	A	0.000200511
rs6900159	A	9.19572e-05
rs2295231	G	5.60363e-05
rs9478383	G	-0.000148221
rs7761503	C	3.609e-05
rs7747583	A	3.74168e-05
rs6910440	A	3.89378e-05
rs1933260	G	4.27456e-05
rs2185027	A	4.60213e-05
rs9397581	G	-7.8735e-05
rs2349433	A	3.877e-05
rs7768164	G	-3.78087e-05
rs1933264	T	-7.32324e-05
rs9479493	G	-0.000177298
rs4385321	G	7.69512e-05
rs7743048	G	0.000183656
rs9478385	G	-7.88106e-05
rs9479504	G	-4.08355e-05
rs7453812	T	8.53653e-05
rs10499270	T	-0.00016121
rs9322409	G	-9.62622e-05
rs17083514	T	-0.000169498
rs687508	G	-9.66159e-05
rs674882	T	-9.25691e-05
rs639475	C	-0.000105279
rs582367	T	-0.000100391
rs17712040	T	5.47048e-05
rs6557260	A	-0.000155391
rs7740777	A	-7.60874e-05
rs9397587	G	-4.00513e-05
rs1281969	G	0.0001297
rs1281971	T	0.000101627
rs12055786	C	-5.59515e-05
rs6901126	T	-5.97817e-05
rs1933488	A	-4.62223e-05
rs6557273	A	4.81637e-05
rs611499	C	-9.88533e-06
rs12198739	G	-0.000263283
rs596359	C	-6.92744e-05
rs1281958	C	5.02258e-05
rs1281952	A	5.67324e-05
rs683039	T	-7.20082e-05
rs1281950	A	4.70884e-05
rs1281975	G	6.0577e-05
rs1281976	A	6.09204e-05
rs1281978	C	-0.000136181
rs1281980	G	6.72664e-05
rs12191018	G	-0.000429924
rs2584889	A	-4.3061e-05
rs1124016	A	-0.000117916
rs1281985	A	0.000122098
rs1281988	G	4.47894e-05
rs603189	A	4.26552e-05
rs1281994	G	-0.000125708
rs4869781	G	8.91666e-05
rs4870173	T	7.13191e-05
rs12661561	A	-7.35194e-05
rs315428	T	-4.0932e-05
rs9384084	G	0.00078279
rs13191030	T	-0.000143873
rs7772159	C	-0.000152855
rs317089	A	5.2188e-05
rs160785	T	0.000119943
rs315419	A	0.00011482
rs315414	A	6.73227e-05
rs521222	G	0.000145542
rs607898	T	0.000137869
rs317077	A	-0.000114998
rs12529269	A	0.000561219
rs1321606	T	0.000575363
rs9479564	G	-0.000924344
rs9479567	G	-0.00091284
rs6929221	C	6.52084e-05
rs10457087	G	6.54212e-05
rs17083768	A	0.000621575
rs1321604	C	-1.3608e-06
rs7747288	C	3.87518e-05
rs7762618	G	-0.000108556
rs9384086	T	-0.000118737
rs6908893	T	0.000101071
rs17083816	A	-0.00016285
rs1321601	A	0.000320924
rs7768368	G	0.000272178
rs7761260	T	0.0002228
rs17083833	C	0.00107783
rs9397597	T	0.000231065
rs965500	G	0.000135593
rs4870183	C	-0.000176462
rs9397139	A	-0.000174379
rs1479431	T	-0.00102287
rs9383660	C	-0.00018601
rs9479574	C	0.000252215
rs1159927	T	0.000193505
rs2169976	A	-4.54092e-05
rs9371687	T	-0.000161175
rs1871401	C	-4.62939e-05
rs9371688	C	-0.00016078
rs1479438	T	-0.000278959
rs9397143	T	-0.000271083
rs9371690	G	-0.000321148
rs2790092	A	6.76941e-05
rs2185276	G	4.37115e-05
rs11969504	C	0.000221118
rs4870194	G	0.000337647
rs1386208	G	0.000315846
rs9791224	A	-8.64403e-05
rs17083981	A	0.000107837
rs17083982	C	0.000107858
rs11760047	T	3.98891e-05
rs12198650	C	0.000324023
rs2631385	G	0.000488327
rs1237546	C	0.000476409
rs17084027	C	0.000101423
rs270286	C	0.000494134
rs270285	T	0.000522161
rs270284	C	0.000250208
rs17248391	G	-0.000335026
rs961846	A	0.00021122
rs270289	C	0.000279951
rs4869792	G	9.42623e-05
rs9479600	C	0.000258021
rs270297	C	0.00050314
rs12110552	G	-0.000313136
rs1843691	C	-0.00033499
rs12526771	T	-0.000249234
rs1486626	C	-0.000271514
rs6919614	T	-0.000272687
rs12524089	A	-0.000254271
rs17309207	C	0.000171684
rs270316	T	6.23757e-05
rs13208348	A	-0.000187713
rs270327	A	7.94488e-05
rs541247	C	0.000328672
rs6936579	T	0.000174103
rs654894	C	-9.08126e-05
rs17309988	G	0.000300286
rs983691	G	0.000262354
rs2125635	C	0.000244351
rs1934318	G	0.000238426
rs17084243	T	0.000274398
rs10485218	C	0.000260851
rs17084250	C	0.000260649
rs581094	G	0.000153375
rs9371705	T	0.000356865
rs12200236	T	0.000248149
rs12526835	A	-2.23142e-06
rs9478436	A	0.00131934
rs476003	T	-0.000178038
rs1154029	T	-5.38609e-05
rs576496	C	-3.06222e-05
rs7754521	C	2.90094e-05
rs9479660	G	0.000262955
rs11753844	C	0.000174062
rs4457165	C	0.00018191
rs4489164	A	0.000164149
rs9479664	T	0.000262765
rs4870208	G	0.000183884
rs9478457	G	0.000288812
rs9479679	C	0.000286227
rs7758307	G	0.000301718
rs7759898	C	0.000190293
rs7760036	C	0.000293066
rs2350394	C	-0.000522255
rs6922133	A	-4.49162e-05
rs6942232	G	-3.21015e-06
rs6557301	G	-7.64395e-05
rs9397154	T	-4.41215e-05
rs9397632	C	-6.36089e-05
rs12211203	T	0.000239056
rs1937600	A	-0.000100124
rs12207692	G	0.000242988
rs9397637	C	-3.61447e-05
rs1937594	C	0.000234638
rs6922799	A	-0.000506171
rs9383668	G	-2.56677e-05
rs1937590	T	-0.000478506
rs12662873	C	-7.86883e-05
rs17084425	A	-1.66459e-06
rs9397159	T	-3.29401e-05
rs11963562	G	-6.30403e-05
rs17084441	A	-8.50388e-05
rs9397645	A	-3.08835e-05
rs1937587	G	3.84504e-05
rs2211609	C	-7.87093e-06
rs6921403	A	0.000265727
rs7747302	G	-5.4419e-05
rs6557311	T	-3.94734e-05
rs1937580	G	-3.1277e-05
rs1937645	T	-5.15358e-05
rs4624880	T	5.26889e-05
rs6557316	G	-0.000133305
rs1937640	C	4.72749e-06
rs1892361	T	-0.000179352
rs4870224	C	1.95619e-05
rs1937633	G	-2.54547e-05
rs1937631	G	-1.23053e-05
rs9397654	G	-3.36336e-05
rs12527197	T	-0.000240199
rs1892360	T	7.15494e-05
rs1892359	C	0.000148448
rs1892356	T	0.000264915
rs1937622	T	0.000276935
rs10485258	C	0.000310397
rs2882409	C	-0.000104969
rs1781633	T	0.000256674
rs1748289	G	-9.44934e-07
rs1748291	C	1.02385e-05
rs1781627	G	1.20895e-05
rs12190401	T	0.000442976
rs11155938	C	0.000315778
rs11155939	G	0.000320201
rs1781624	G	-5.6789e-05
rs9397657	A	-7.97349e-05
rs17084501	T	0.000162189
rs1748276	A	-2.14118e-05
rs1781619	C	0.000238668
rs10485262	G	0.000325297
rs9371313	C	-0.000133279
rs9371749	A	-3.10588e-05
rs9285539	A	8.53778e-05
rs9322439	G	0.000270811
rs9479707	G	-0.000260498
rs11752884	A	-7.70407e-05
rs2350404	T	7.75271e-05
rs10485263	T	0.000276464
rs1543496	T	0.000286659
rs6930699	G	0.000254673
rs9479719	T	-3.01495e-05
rs9478476	C	0.000271067
rs4869813	C	-5.03737e-05
rs4870241	A	0.000110089
rs9384154	C	0.000108842
rs11155940	A	-9.43387e-05
rs11964978	T	-7.50683e-05
rs911937	G	0.000123392
rs7768005	T	0.000127984
rs9384156	G	-6.81351e-05
rs9371761	T	0.000163804
rs2208805	C	0.000150645
rs644386	T	-5.97076e-06
rs12199858	C	8.72852e-05
rs669435	T	-0.00012528
rs9383684	C	0.000152413
rs9371762	T	0.000154326
rs612450	C	-0.000114215
rs9371764	C	0.000147751
rs9384159	G	0.000156628
rs7763080	C	0.000138125
rs2093506	T	-3.23973e-06
rs12202611	T	0.00035687
rs10457898	A	2.56224e-05
rs12196914	C	0.000201152
rs17084691	A	0.000968147
rs1551807	A	4.45083e-05
rs282091	A	0.00025163
rs594015	C	0.000244085
rs17084742	A	0.000748502
rs6557329	A	0.000126418
rs9478489	T	-0.000193444
rs654359	T	-1.23912e-05
rs7758009	T	-3.18947e-05
rs7744543	C	0.000675891
rs610040	A	0.000230111
rs598832	G	0.000215927
rs574350	A	8.73392e-05
rs645581	G	0.000231499
rs613515	T	0.000226423
rs12174208	G	-2.30523e-05
rs647303	C	0.000204545
rs11759340	T	-9.98249e-05
rs17084782	G	0.000222051
rs1350863	C	-5.39334e-05
rs282104	A	3.29014e-06
rs6900805	G	0.000207724
rs1557101	T	0.000192699
rs10457901	A	0.00025145
rs10457902	G	6.73581e-05
rs790918	T	4.37196e-05
rs1675903	A	-2.56158e-05
rs10499276	C	-4.56436e-05
rs12208106	T	-2.46393e-05
rs4870261	C	0.000210656
rs17084870	G	-0.000175072
rs9478495	G	0.00013895
rs1294097	G	-2.51868e-05
rs1319339	T	0.00028502
rs1294092	A	-0.000153841
rs41462348	A	-1.2158e-05
rs9478498	C	5.0158e-07
rs7776341	A	3.30374e-05
rs6910065	T	1.84257e-05
rs6912029	G	3.26928e-05
rs1799971	A	-0.000133644
rs12209447	C	2.39756e-05
rs510769	C	2.1499e-05
rs557748	G	2.30812e-05
rs3778145	A	-0.000247208
rs668394	A	4.42683e-06
rs514980	T	-1.25029e-06
rs511435	C	-2.11762e-05
rs509544	T	-2.14784e-05
rs499796	A	-1.82952e-05
rs524731	C	-2.63119e-05
rs3778146	T	-0.000287722
rs3823010	G	-0.000286051
rs3778150	T	-0.000295672
rs6927269	T	-0.000278132
rs3778153	C	-0.000283829
rs17275521	G	-0.000282982
rs563649	C	0.000587442
rs9479756	G	-0.000449981
rs9479757	G	-0.000467441
rs675026	A	0.000106403
rs562859	C	9.98168e-05
rs660756	G	7.95287e-05
rs12203621	G	-4.70239e-05
rs599548	G	0.000384626
rs679987	T	0.000561235
rs647192	G	-0.000131555
rs633387	C	-0.000130627
rs550014	T	0.000102072
rs656905	T	0.000105832
rs617648	T	0.000456261
rs639855	C	0.000111921
rs632395	A	0.000439948
rs512053	G	0.000574068
rs671531	A	7.65808e-05
rs558948	C	8.81477e-05
rs558025	A	9.76853e-05
rs599945	C	0.000415597
rs642489	G	8.49138e-05
rs613341	T	0.000443942
rs10485058	A	-0.000103402
rs613355	C	4.81729e-05
rs636433	A	0.000306896
rs538174	T	5.97054e-05
rs686633	C	5.90028e-05
rs625109	C	0.000359708
rs544093	G	0.00035819
rs655059	T	0.000382232
rs9397687	C	3.46069e-05
rs12200355	A	6.85507e-05
rs9397178	A	9.08592e-05
rs2281617	C	0.000164738
rs6939625	G	0.00020956
rs12208947	G	0.000169977
rs13437608	C	0.000624364
rs12207621	A	0.000104606
rs9479779	A	0.000604252
rs11965988	T	0.000568336
rs1998220	A	7.04159e-05
rs1998221	C	-6.95072e-05
rs4870271	G	-1.73686e-05
rs7452342	T	2.20356e-06
rs4626436	G	0.000239687
rs9479788	C	-8.00567e-05
rs9384186	A	-2.82928e-05
rs10485060	C	-0.000467652
rs1040822	T	-0.000137262
rs17085185	G	0.000538495
rs4870273	A	-0.000137499
rs9322451	G	4.38627e-05
rs1528045	A	6.41332e-05
rs9479791	C	0.000238676
rs9478526	A	0.000634092
rs790256	G	0.000100498
rs790259	A	5.9239e-05
rs790260	C	6.34325e-05
rs790266	C	9.01324e-05
rs12205120	G	5.45684e-05
rs12212773	A	0.0001523
rs17292684	A	-0.000289961
rs9479796	T	3.12411e-05
rs9478527	T	4.96325e-05
rs4295492	T	-5.47701e-06
rs4295493	T	5.13921e-05
rs4314511	G	5.45046e-05
rs9383697	T	6.37595e-05
rs7759388	G	-8.02662e-05
rs7738233	C	2.05188e-05
rs9322454	G	4.4305e-05
rs2141289	G	5.03886e-05
rs7748551	G	5.10054e-06
rs7750140	C	8.29697e-06
rs13202830	C	5.35795e-05
rs41329645	C	0.000116205
rs2882528	C	0.000249602
rs11966376	C	-1.46113e-05
rs7740262	C	0.000235129
rs17085260	C	0.000144136
rs11966566	A	7.84834e-06
rs13193677	G	-0.000393235
rs1406056	C	-4.20438e-05
rs2882586	G	2.76994e-05
rs11155960	C	-1.14712e-05
rs7739525	C	-0.000113366
rs1881175	G	-5.79329e-05
rs883273	C	-8.94989e-05
rs11758400	A	-0.000625736
rs1293926	G	5.52817e-05
rs1293927	T	-0.000184992
rs13198251	A	-0.000178696
rs12204347	T	1.24923e-05
rs7754183	C	0.000171354
rs11961438	G	-0.000526419
rs2333856	C	7.97001e-05
rs2092417	C	-0.000105697
rs9371790	C	-2.53991e-06
rs4610580	G	-0.000100117
rs17085334	C	-0.000644104
rs2499638	T	1.9434e-05
rs9479817	C	7.22417e-05
rs2499637	G	2.02395e-05
rs6935066	C	0.000171267
rs2499636	A	1.56559e-05
rs11968059	C	5.87023e-05
rs9479824	T	3.2287e-05
rs9384206	C	0.000592704
rs7744573	T	0.000649585
rs12526737	T	-0.000195626
rs9371799	T	0.000366276
rs9371800	A	0.000359884
rs12111338	T	0.000258989
rs1933685	C	0.000100518
rs1361218	G	6.82234e-05
rs3812243	G	0.000318561
rs6917661	C	0.000241393
rs3822927	T	0.000179622
rs9383706	G	0.000371219
rs2275336	G	-0.000120114
rs9479837	G	0.000557444
rs9397190	T	0.000212407
rs7771159	T	9.92517e-06
rs9322464	C	9.87704e-05
rs9397717	G	8.02862e-06
rs11155973	C	0.00015207
rs6929931	G	9.04714e-05
rs9479852	C	0.000799121
rs10872707	C	1.7023e-05
rs9384218	C	-1.74628e-05
rs4869823	T	7.96204e-05
rs9479855	C	0.000283793
rs9371342	C	-0.000264596
rs6911312	C	9.77969e-05
rs6916438	G	-0.000150703
rs6557351	G	0.000114444
rs2185112	A	6.65862e-05
rs9322467	A	-0.000109406
rs6924868	A	-6.80181e-05
rs7742597	G	-9.84092e-05
rs4870294	A	-5.07613e-05
rs4538720	C	-0.000145829
rs4538721	C	-0.000105855
rs4538722	C	-0.000104188
rs4398752	T	-0.00017236
rs12194277	T	-0.000254702
rs946236	G	-6.31404e-05
rs11155977	T	-0.000143791
rs7768635	C	-0.00015282
rs7757161	C	-0.000199253
rs12665520	C	-0.00023913
rs9918406	C	-0.00025035
rs17085528	T	5.18912e-05
rs7749948	T	0.00196498
rs884924	T	-0.000371626
rs1022404	T	-0.000356414
rs12208513	T	-3.64972e-05
rs7750564	C	-0.0002026
rs4458701	C	-0.000384217
rs9478559	A	-0.000112246
rs6557365	A	2.80981e-06
rs6911568	A	1.58937e-06
rs909026	C	-3.73277e-05
rs2351313	C	-0.000142722
rs9478560	A	-4.58348e-05
rs7770447	G	-6.34812e-05
rs17085569	G	-4.43163e-05
rs11155992	A	-3.76565e-05
rs955333	A	-0.000327726
rs12523822	C	-0.000219825
rs7745756	C	-3.71737e-05
rs9479923	A	9.31081e-05
rs9322473	A	-5.10089e-05
rs6907360	G	-0.00021687
rs9397732	G	-7.04661e-05
rs6910245	T	-5.78017e-05
rs9371822	T	4.45906e-05
rs11754422	G	-0.00040624
rs6420139	C	5.45941e-05
rs9397199	G	2.78578e-05
rs9479942	G	-0.000298756
rs4870308	G	-0.000149083
rs12197468	T	-0.000101375
rs3828933	T	-0.000122837
rs9384238	T	2.5437e-05
rs6911728	T	2.35887e-05
rs7761794	G	1.32815e-05
rs4869834	G	-0.000220344
rs9397744	T	-2.89436e-05
rs7770922	C	2.48315e-05
rs9322477	T	-2.31756e-06
rs9397202	G	8.23464e-06
rs12214221	G	-6.64879e-05
rs12191294	G	-6.23933e-05
rs9479954	T	-9.56435e-05
rs7752180	G	-2.92777e-05
rs3800006	C	1.45367e-06
rs9384241	T	2.00269e-05
rs9478583	A	-0.000107644
rs9397747	C	-3.20754e-05
rs9397749	G	2.34968e-05
rs3800005	T	-0.000105937
rs3800003	C	-0.000257035
rs3757291	T	3.4674e-05
rs9479959	T	3.56699e-05
rs4870313	G	-0.000243753
rs3800002	G	4.45388e-05
rs9478586	A	-6.30344e-06
rs6925900	C	3.68309e-05
rs7766968	G	-4.31403e-06
rs2351848	T	3.34675e-05
rs34802160	G	0.000307944
rs9384245	T	-2.63868e-06
rs9384246	T	-0.000422591
rs9384247	A	3.4072e-05
rs764420	A	4.29503e-05
rs1980601	G	3.39045e-05
rs4870317	T	-1.04033e-05
rs7763655	G	0.000222753
rs6902018	T	3.92402e-05
rs6557379	T	6.48588e-05
rs7753068	T	4.06708e-05
rs12215496	C	9.77727e-05
rs911193	T	-0.000277022
rs1555375	A	-0.000270986
rs1123969	G	-0.000189108
rs9371835	A	-0.000183919
rs9397210	T	-4.54665e-06
rs9397754	C	-0.000126313
rs9371355	C	-5.68233e-05
rs9384257	C	-0.000167446
rs9478595	G	-0.000229956
rs12193103	C	6.3149e-05
rs7745332	A	-9.49616e-05
rs9479998	A	-8.67793e-06
rs2475861	T	-0.00017051
rs13219291	C	-4.61523e-05
rs9397769	G	0.000124282
rs7766864	G	4.76111e-05
rs6928728	T	4.31615e-05
rs2062411	C	-0.000321248
rs17085896	C	0.000374259
rs9397772	A	-0.000224846
rs17085911	A	-0.000174666
rs6935629	T	0.000166247
rs6557399	G	-9.88376e-05
rs6914640	C	-0.000341333
rs6942152	A	-0.000371756
rs7757550	C	2.36428e-05
rs9397778	A	-0.000359202
rs9371862	G	-0.000225888
rs7745045	C	-0.000134192
rs2062409	T	-0.000125059
rs6557403	C	-0.000122828
rs931312	G	-0.000287256
rs4870360	A	8.48719e-05
rs7771405	G	4.02797e-05
rs12525523	T	5.2169e-05
rs923142	G	5.06534e-05
rs3792958	C	3.75991e-05
rs2352150	T	5.07877e-05
rs12663386	C	0.000192076
rs41493946	T	0.000165398
rs3805840	C	-0.000296657
rs11961049	G	-0.000311109
rs17739072	G	-2.76244e-05
rs17086029	G	-0.000285718
rs2352421	A	-7.75912e-05
rs17086046	G	-0.000600665
rs9397233	C	-0.000164952
rs1485754	A	9.64526e-06
rs4870365	C	-6.25767e-05
rs9480091	C	-4.01369e-05
rs9384297	T	-4.37913e-05
rs9383745	T	-0.000689774
rs17086062	T	-0.000123363
rs3749870	G	-0.000157824
rs17812980	C	-0.000242181
rs2882936	A	0.000424671
rs3935935	C	-0.000403735
rs4072397	T	-0.000192702
rs11751085	C	-0.00019114
rs6926853	T	-0.0008688
rs6907595	T	-0.000274607
rs1041474	T	-0.000228894
rs1108371	A	0.000392221
rs2989458	C	-0.000225015
rs2274824	T	-0.000510282
rs3011895	G	-0.000273609
rs1571766	C	0.000225677
rs3734322	A	0.000278612
rs3822964	A	0.000411345
rs9371369	A	0.000235531
rs1408756	G	0.000408805
rs912721	G	0.000231485
rs912722	T	0.000279406
rs2281838	G	-0.000867852
rs11966646	G	5.87244e-05
rs9397236	A	0.000163633
rs2985700	C	0.000246461
rs9480098	C	0.000466221
rs9397797	C	0.000222218
rs1014664	T	-0.000539653
rs927718	T	0.000231702
rs1555774	C	0.000412884
rs2065351	T	0.000374047
rs324356	C	0.000167236
rs9480100	C	0.000373646
rs324360	G	0.00015722
rs170843	T	0.000272012
rs4869851	A	7.24374e-05
rs10499303	G	7.12218e-05
rs12529366	T	-7.90974e-05
rs9383751	G	6.70933e-05
rs17814237	G	5.35578e-05
rs950994	G	0.000391835
rs9371371	A	0.000316306
rs56237	T	-0.000696379
rs721101	T	3.24274e-05
rs162984	T	0.000161693
rs1334688	A	0.000258251
rs1334687	A	0.000264664
rs1325045	T	-0.000875927
rs1325046	C	-0.000918409
rs9371882	G	0.00040632
rs335368	G	0.000349766
rs324368	A	0.000108625
rs4585573	G	2.21465e-05
rs162979	G	-0.00100395
rs9397238	C	0.00034228
rs114266	C	-0.000466885
rs633593	C	0.000727447
rs335407	C	0.000224327
rs6906895	G	-0.000277587
rs4455681	T	-0.000277851
rs335378	A	-0.000265899
rs2782302	G	0.000711483
rs7741784	A	-0.000754927
rs335389	A	-0.000232846
rs9478644	T	-0.00031679
rs9322518	T	-0.000359565
rs9383760	A	-0.000385859
rs9397818	G	-0.000486605
rs162988	A	-0.000175064
rs162989	T	-0.000273249
rs11751682	A	-0.000302176
rs162998	G	-0.000334525
rs162999	G	-0.000335861
rs163006	C	-0.000267236
rs12524299	C	-0.000377899
rs231966	C	-7.99131e-05
rs17086266	C	-0.000333164
rs438239	T	-5.59074e-05
rs12527321	G	-0.000468589
rs231940	T	-0.000317347
rs2294678	T	0.000112487
rs231948	G	-0.000115047
rs13207865	C	-0.00011232
rs12193107	T	-9.49126e-05
rs2281253	A	3.40076e-06
rs231951	T	4.27041e-05
rs231952	T	3.5138e-05
rs231955	G	4.91623e-05
rs231956	T	2.40614e-05
rs231958	A	4.05537e-05
rs231959	A	3.57386e-05
rs2294683	C	-0.000358118
rs231960	T	3.27666e-05
rs2235670	C	-3.97149e-05
rs3749930	G	-0.000409992
rs6919626	G	0.000162611
rs6935359	G	0.000150938
rs9371891	A	0.000149178
rs9478652	G	0.00022312
rs11156022	C	8.87289e-05
rs12201558	G	0.000134578
rs13203407	G	0.000119741
rs12195525	G	0.000114105
rs6906426	T	0.000122983
rs10457095	T	7.38714e-05
rs6899358	C	9.12378e-05
rs7738860	C	0.000117633
rs9384333	G	0.000139303
rs7763526	G	5.51925e-05
rs7756131	A	4.79334e-05
rs11156027	A	3.29527e-05
rs9480148	G	0.000134463
rs9480149	G	0.000122827
rs4869856	A	4.41374e-06
rs6940511	T	-0.000181101
rs7764434	A	-0.000142687
rs11156028	C	0.000243229
rs6557429	T	-0.000279612
rs12199201	C	0.000266071
rs4870377	G	0.000134379
rs7764010	A	-0.000185922
rs9371892	T	0.00013669
rs4869859	T	0.000136645
rs11969355	C	-0.000358672
rs7756511	C	-0.000120228
rs17086479	G	-0.000316983
rs11156029	A	0.000282469
rs10872716	A	7.17591e-05
rs957218	G	0.000182735
rs4342436	A	-0.000107892
rs9397823	T	3.22397e-05
rs11759042	C	-0.000531625
rs11752914	T	-0.000181145
rs11755068	A	-0.000121263
rs9397252	G	0.000176746
rs6927787	A	0.000209868
rs35229355	C	0.000210606
rs4870381	T	-4.03414e-05
rs6926246	A	-2.84268e-05
rs2201887	A	-3.24993e-05
rs2201889	T	-5.89331e-05
rs9397828	T	-3.62425e-05
rs1553116	G	-3.84256e-05
rs9322528	C	1.33053e-05
rs1498636	A	-1.54338e-05
rs11753360	G	-0.000539983
rs1498635	G	-5.91796e-05
rs12211057	A	-7.69619e-06
rs10499302	C	-0.000122178
rs9371907	G	-6.72072e-05
rs6913088	G	-1.63272e-05
rs9480179	C	2.30282e-05
rs9371910	C	0.00021077
rs12530271	C	-6.9147e-06
rs7743663	C	0.000154444
rs4870382	G	0.000250445
rs4870383	T	-1.57993e-05
rs12662240	C	0.000170262
rs7739122	G	-0.000181097
rs2201886	G	-5.35967e-05
rs1498621	G	-0.000156005
rs17086570	A	0.000171699
rs9371386	G	-0.000178129
rs6557444	T	-9.91444e-05
rs17753470	A	-7.42324e-05
rs9478672	A	0.000860772
rs9397260	A	-0.00025004
rs1553118	T	-0.000355513
rs13217109	T	0.000111986
rs9322533	C	0.00029764
rs9371915	T	-5.30841e-06
rs9480197	C	-0.00105119
rs9371916	A	0.000453756
rs2647709	G	0.000450572
rs2257033	A	0.000420133
rs9371389	G	0.000456062
rs716434	T	0.000561703
rs2353783	G	0.000470133
rs12207602	A	0.000301301
rs11965880	A	0.000198974
rs6906823	G	-5.91574e-05
rs6557446	A	-5.99181e-05
rs6936144	A	0.000190326
rs7741934	G	-0.000113044
rs4631304	C	-7.04284e-05
rs9480212	T	-3.1725e-05
rs4473869	T	-0.000143515
rs4424096	A	-0.000150704
rs6557448	A	-0.000136921
rs6905220	C	-3.75728e-05
rs4401673	T	-0.000137304
rs9384361	G	0.000233991
rs9397844	T	5.56184e-05
rs4870397	G	0.000601355
rs4869870	A	0.000542965
rs4599663	C	-0.000156151
rs4320384	C	9.46235e-05
rs9371392	G	0.000126911
rs4382275	C	-0.000163614
rs9384365	A	-0.000100567
rs7757357	C	-0.000155905
rs9383776	T	8.01078e-05
rs9322538	A	0.000239222
rs9384368	T	0.00045898
rs9383781	G	0.000288527
rs4374829	T	-5.99473e-05
rs7749188	A	-9.57483e-05
rs4464813	T	-0.000119225
rs13217601	A	0.000498842
rs4559098	C	-9.58507e-05
rs4634473	A	0.00024221
rs4475337	T	0.000266316
rs9371928	T	0.000483846
rs6935581	A	0.000467949
rs12192663	T	0.000279853
rs4496813	T	0.000350758
rs11156058	A	0.000340828
rs11156061	G	0.000327853
rs9371932	A	-0.000101499
rs4449642	C	-0.000362694
rs11156063	T	0.000124727
rs7750995	A	0.000333201
rs9480227	A	0.000303881
rs13193310	A	0.000194194
rs6909587	C	9.97367e-05
rs6941564	T	1.45861e-05
rs17086777	A	-0.000258387
rs4495282	T	9.45071e-05
rs10872722	G	0.000102897
rs17054575	T	-5.22446e-05
rs12174424	T	-7.87948e-06
rs10499295	G	-2.30606e-05
rs9371942	A	-0.000294184
rs9397861	A	-0.00027425
rs9384394	A	-0.000363101
rs17086864	G	-0.000418689
rs7771021	T	-0.000483888
rs9371407	C	-0.000314691
rs9371408	C	-5.7661e-05
rs4259259	A	-6.16342e-05
rs9480236	A	-3.69344e-05
rs9371946	T	-0.00013206
rs11969718	G	-0.000324558
rs4869875	T	-3.49563e-05
rs4363050	T	-4.28515e-05
rs4512236	G	4.19237e-05
rs4870409	A	-9.16819e-05
rs3884541	C	-7.33206e-05
rs4869876	G	-0.000147289
rs11156071	T	3.87977e-05
rs4242296	G	-0.000148889
rs9384403	C	-0.000145347
rs4870412	C	-6.4949e-05
rs4870413	T	-5.94149e-05
rs9384404	T	5.53969e-05
rs9480244	C	2.70894e-05
rs9384411	C	7.08027e-06
rs12191885	T	4.66847e-05
rs4869879	G	-0.000125729
rs6931064	A	-0.000108924
rs9397281	G	-0.000146569
rs4870417	G	-8.93334e-05
rs1375713	A	-0.000104307
rs9397885	G	-9.37715e-05
rs1449679	G	-0.000148439
rs3860824	C	-0.000114536
rs1449678	A	-7.62654e-05
rs1449676	G	4.62129e-05
rs1449675	T	1.85756e-05
rs13218955	G	-1.37242e-05
rs6557467	G	-0.000124552
rs6909234	C	-0.000138701
rs9322557	A	4.1481e-05
rs9322558	A	-0.000260521
rs9322560	G	-0.000118824
rs921298	C	8.44011e-05
rs9397899	C	0.000120245
rs6927665	T	0.000122033
rs9480260	C	-4.07121e-05
rs9478690	C	6.58446e-05
rs12215459	T	-7.70077e-05
rs11759969	T	-0.000164184
rs6925781	T	5.58257e-05
rs12665582	T	0.000364366
rs2167084	T	0.000423641
rs7770763	C	0.000220143
rs6557473	C	0.000203566
rs17186807	C	0.000287963
rs1037287	A	0.00018225
rs17772999	T	0.000243664
rs6908748	C	0.00030727
rs6935431	T	0.000356096
rs7747934	T	0.000172732
rs7758598	T	3.42171e-05
rs9371964	T	0.00031987
rs9689110	A	6.65113e-05
rs7749940	C	-0.000183206
rs9397906	G	0.000343408
rs9371966	C	-3.66858e-06
rs7742923	G	-0.00027519
rs11755896	T	-1.46417e-05
rs9384428	C	-7.78389e-06
rs6922110	C	0.000162305
rs10499286	G	1.40273e-05
rs10499284	C	-0.000272372
rs6557480	T	-2.20034e-05
rs9384430	A	0.000159946
rs6557481	A	-1.0906e-05
rs12192283	A	7.99016e-05
rs6926624	T	-0.000120139
rs4273702	C	-1.18518e-05
rs9371972	G	0.000562137
rs4364494	G	-0.000126849
rs10499283	G	-0.000207986
rs9480290	C	-0.000517765
rs6934898	C	0.000373898
rs4562153	G	-1.87529e-05
rs4576265	C	-2.11531e-05
rs12190175	A	0.000233059
rs9384438	G	4.71618e-05
rs7763778	G	1.06379e-05
rs2818054	A	0.000164427
rs4131015	T	0.000376211
rs17087225	G	-0.000238947
rs9383796	G	0.000390159
rs2820405	C	1.47686e-05
rs2820409	G	5.16816e-05
rs12205158	C	3.83561e-05
rs2820394	C	9.31568e-05
rs9384447	G	0.000383153
rs4870439	C	-0.000447633
rs9371979	C	0.000354135
rs10499281	T	-0.000294267
rs7765089	C	-3.44286e-05
rs4463270	G	0.000307633
rs12661043	T	-0.000288896
rs6557486	C	-0.000191571
rs6917119	C	-0.000358384
rs17087267	T	-0.000372454
rs9480297	T	-0.000116262
rs9478696	A	-7.70202e-05
rs9480298	A	-5.7719e-05
rs4870443	C	-0.00014429
rs7739135	C	-0.000173489
rs7745749	G	-0.000222928
rs11156103	C	-0.000207795
rs6921034	T	-0.000304105
rs7762328	T	-0.000221671
rs9397928	T	-0.000191682
rs9480313	C	0.000165325
rs6927921	G	-3.92898e-05
rs9371421	G	-0.000184102
rs2444791	T	0.000279728
rs9384458	A	-0.000218261
rs17087341	T	-7.07079e-06
rs1377973	T	0.000130305
rs4869885	G	-1.16927e-06
rs11156105	G	2.54853e-07
rs1349890	T	1.69225e-05
rs13218460	G	6.73484e-05
rs2603450	C	-0.000270609
rs1157356	C	-0.000173494
rs1157357	T	-0.000319237
rs2354988	C	5.48494e-05
rs1902065	C	-0.000174086
rs9384464	C	0.000464066
rs2819088	C	-3.76657e-05
rs9371428	C	0.000454664
rs6932960	A	0.000371728
rs2819092	G	-2.29373e-05
rs2603446	C	2.34948e-05
rs2045138	C	-2.031e-05
rs7756596	A	0.000282775
rs9397300	G	-7.39775e-05
rs6931416	C	-0.000125789
rs6916211	A	-0.000184569
rs9372001	T	-2.39497e-05
rs958386	C	1.90378e-06
rs2493239	G	2.94986e-05
rs7757804	G	0.000237923
rs2819064	T	-6.3367e-06
rs2819066	C	-0.000133599
rs2444789	A	-6.54383e-07
rs2444787	C	-8.06847e-05
rs2250759	A	6.51386e-06
rs2817431	A	3.09734e-05
rs2819069	G	-4.59343e-05
rs2493247	C	0.000103395
rs2493701	G	-5.67563e-05
rs1327184	C	9.3537e-05
rs7762563	C	0.000346143
rs874926	G	-0.000222228
rs13201016	T	6.28749e-05
rs9478709	G	0.00129352
rs9478710	A	0.000725922
rs9383810	G	0.00122259
rs11966609	T	-1.79932e-05
rs9480344	G	0.000155572
rs11757878	C	0.000213374
rs9480346	C	2.04904e-05
rs7750743	G	0.000615788
rs9480347	C	-0.000186428
rs502281	G	3.40187e-05
rs2819071	A	9.39682e-05
rs474533	G	5.53e-05
rs6927999	T	-0.000202709
rs17087547	G	0.000125873
rs184086	A	-1.98003e-05
rs2248685	G	-1.91721e-05
rs288964	C	-5.54703e-05
rs17087551	A	0.000314501
rs288967	G	-7.44882e-06
rs288968	T	-0.000157373
rs288975	T	-1.93184e-05
rs2767576	T	-1.59789e-05
rs288944	C	-0.000118555
rs288945	G	-0.000185034
rs288952	C	-0.000226986
rs288956	C	-0.000113272
rs17087570	C	-0.000437338
rs2819079	C	-0.000193053
rs2819080	A	-0.000240271
rs17792649	G	3.08718e-05
rs2355199	C	3.72813e-05
rs913209	T	9.14541e-05
rs2767584	G	1.62182e-05
rs9397949	T	0.000681538
rs6910318	T	9.77817e-05
rs6910907	G	0.000113486
rs2493245	T	0.000114298
rs2493243	T	0.000117291
rs2817438	T	-5.80501e-05
rs2817457	G	-2.16108e-05
rs17087592	G	0.000601001
rs1926929	T	4.63143e-06
rs9397955	G	7.06754e-06
rs2817458	T	-7.51686e-05
rs11156119	C	7.47911e-06
rs1246170	G	-2.01223e-05
rs1272565	A	8.03909e-05
rs2095361	T	8.01155e-05
rs17087661	C	0.000667341
rs9397956	A	0.000272828
rs725845	T	0.00030386
rs6911412	G	0.000162582
rs6916489	G	0.000206161
rs17087699	C	0.000231371
rs6914901	G	9.41202e-05
rs768616	A	0.00026583
rs10499278	G	0.000178109
rs7751695	A	0.000381963
rs6913743	A	0.000337988
rs9384500	C	-0.000142303
rs4869890	G	-0.000157022
rs4870483	T	-0.0001834
rs4869891	G	1.62348e-05
rs6934734	T	-0.00016299
rs9397968	T	0.000422068
rs9397969	G	-0.000172098
rs9397970	T	0.000395576
rs6907209	G	0.000114885
rs287879	A	0.00017705
rs12199332	G	-7.09591e-05
rs182308	A	0.000141059
rs287878	G	0.000153579
rs9371443	C	0.000108876
rs9397973	C	-6.03626e-05
rs9480393	T	1.79815e-05
rs287927	G	0.00017271
rs693903	C	0.000151976
rs287919	T	-2.82046e-05
rs287916	A	0.000143345
rs287905	G	4.029e-06
rs287903	A	0.000131843
rs287901	C	-1.49576e-05
rs287900	G	0.000137308
rs287899	C	0.000167696
rs13215338	C	0.000521663
rs287914	A	-1.15978e-05
rs4412213	A	-0.000161195
rs287913	C	0.00019088
rs287909	T	-1.75341e-05
rs287908	T	-6.0651e-05
rs9384506	C	-0.000263711
rs287907	T	0.000231565
rs9372021	A	-0.000198295
rs288548	T	0.000216452
rs9397978	G	-0.000106416
rs6905191	G	-0.00015278
rs10485205	G	6.69192e-05
rs7744583	G	-6.5598e-06
rs913971	C	1.11698e-05
rs871428	G	-3.35391e-05
rs287869	G	0.000155421
rs6557512	C	-2.97058e-05
rs287871	A	0.000118895
rs158258	T	0.000143195
rs287872	T	0.000116859
rs287873	T	0.000108074
rs287874	G	0.000117271
rs158259	G	0.000158516
rs9397981	T	-6.24307e-06
rs9371445	T	-1.59981e-05
rs6903671	C	-3.38786e-05
rs9384510	G	9.364e-05
rs167007	C	3.43007e-05
rs9384511	G	-2.2477e-05
rs287945	T	7.52435e-05
rs287940	A	8.71984e-05
rs208639	T	8.23586e-05
rs284419	G	1.98938e-05
rs284427	C	0.000263503
rs6935886	T	-0.000755746
rs157661	C	7.58203e-05
rs1466648	A	-7.98246e-05
rs9372031	T	0.000262024
rs6940739	A	0.000179256
rs2356043	A	0.000175541
rs4869904	C	0.0001186
rs7767829	A	0.00017465
rs9384524	A	0.000142145
rs4869905	A	0.000158055
rs12214873	A	-7.04137e-05
rs10485201	G	5.36108e-05
rs12205414	G	7.10602e-05
rs17054622	T	2.58403e-05
rs17342738	C	-3.09702e-05
rs12206666	G	3.37727e-05
rs10485199	T	3.68284e-05
rs11156134	C	5.39774e-05
rs2356046	C	-1.1222e-05
rs9478745	T	-4.70473e-05
rs6928411	G	6.86898e-05
rs6913825	T	6.78073e-05
rs12211618	G	2.64446e-05
rs4869906	A	0.000121606
rs6909426	C	5.46869e-05
rs9285548	T	5.50333e-05
rs6917637	T	0.000145588
rs6902173	C	8.89528e-05
rs12212999	C	3.80955e-05
rs2207227	G	3.86081e-05
rs9322596	G	2.84648e-05
rs7753365	T	0.000410676
rs12214204	A	-6.24119e-05
rs13216156	G	-6.00603e-05
rs12524484	A	0.000542629
rs17088067	T	-0.000147356
rs6941753	T	-0.000175434
rs12197388	T	-9.20587e-05
rs6941976	G	-0.000561973
rs17088106	G	0.00126294
rs732830	A	0.000140793
rs12211307	C	0.000155068
rs9371449	A	-0.000156701
rs4869907	T	-3.8612e-05
rs9384527	T	-0.000144
rs10457939	G	-0.000225071
rs9480447	C	-0.000278645
rs6912032	T	-0.000259635
rs9355674	G	-0.000121525
rs34430583	A	-0.000128117
rs9346765	C	-0.000101385
rs41505947	G	-0.000104584
rs618823	C	-0.000111224
rs10499312	A	-0.000879224
rs9355850	C	-0.000205251
rs6920753	A	-0.000548525
rs9347469	G	-0.000379288
rs9355853	C	-0.000332359
rs582882	A	7.99125e-05
rs7766266	A	-0.000184387
rs9458064	C	0.000351686
rs1743583	T	-0.000180959
rs618368	G	0.000330548
rs602237	C	-0.000181097
rs628389	A	0.000352585
rs9365240	C	-0.0004433
rs652685	G	-0.000178855
rs672567	A	0.000341924
rs16900309	C	-0.000483831
rs688181	T	-0.000198907
rs2281658	G	-0.0007129
rs2281657	T	-0.000886658
rs6901978	G	-0.000825535
rs3749839	A	-0.000154133
rs10945717	T	-0.00092257
rs629218	G	-0.000145824
rs2281656	G	-0.000968788
rs9347482	A	-8.7047e-05
rs596183	G	-9.24289e-05
rs13205348	A	-0.000232233
rs674060	A	-9.05451e-05
rs941888	G	-0.000158565
rs675658	G	-9.82859e-05
rs877676	C	-0.000148191
rs2364967	G	-0.000142079
rs2004473	G	-0.00022785
rs648246	C	-0.00014511
rs9295141	C	-0.000308992
rs640550	G	6.2659e-05
rs585635	G	2.4783e-05
rs680132	A	-0.000160451
rs9295154	A	0.0002578
rs16900375	G	-0.000830964
rs4709544	T	-0.000958848
rs659978	G	-6.4198e-05
rs595436	G	0.000260062
rs6900055	G	0.000502649
rs10945787	T	0.000510432
rs597619	A	0.00037634
rs598400	G	0.000424562
rs598898	C	0.00041383
rs4708941	G	-0.000171516
rs11753617	T	-0.000283611
rs2025994	G	0.000428178
rs12192757	G	-0.000234145
rs9356009	T	0.000208898
rs9458539	G	-0.00022823
rs9458540	G	-0.000309029
rs6455816	A	-0.000451586
rs9456774	T	-5.52568e-05
rs9458550	A	-0.000508127
rs2025987	G	-0.000489724
rs6933413	C	-0.000236903
rs6934158	G	-0.00020457
rs13202017	C	-0.000246023
rs35770736	T	-0.000232731
rs1359984	C	1.34062e-06
rs2281996	C	0.000547525
rs11754196	C	-0.000178902
rs9356062	T	0.000528305
rs9364677	G	0.000533831
rs7756860	T	0.000260512
rs9355410	G	0.000606675
rs3805765	G	0.000230211
rs3805766	T	0.000119219
rs3805767	T	0.000548195
rs3792931	T	-2.34473e-05
rs9295212	C	-0.000175471
rs3792935	G	0.000560049
rs13218342	C	3.08191e-06
rs6908844	C	-0.000127791
rs1883823	G	-1.34216e-05
rs17651914	A	0.000568125
rs1033528	G	-7.11515e-06
rs11966197	A	0.000517255
rs16900494	A	0.000213657
rs6924813	T	1.79297e-06
rs3805778	A	0.000613274
rs9365567	T	7.7032e-05
rs9365568	T	8.15119e-05
rs3805780	G	9.21465e-05
rs6928703	T	4.56222e-06
rs3211067	G	8.32049e-05
rs2235842	T	8.65379e-05
rs9458851	T	3.1038e-06
rs9456870	C	-0.00017057
rs9347773	C	7.06126e-05
rs2273070	T	7.82844e-06
rs6455914	G	8.39062e-05
rs7764966	A	8.5463e-05
rs724897	T	8.72377e-05
rs6916934	A	-1.50743e-05
rs6455918	T	8.88993e-05
rs6455919	A	8.49273e-05
rs3805784	G	0.000295655
rs2364349	G	-7.10452e-05
rs7742187	G	-0.000253222
rs1043863	A	-0.000176335
rs9347800	T	0.000219117
rs9356167	C	0.000523443
rs16900529	G	5.74294e-05
rs1118242	A	0.000138178
rs10214483	G	0.000105516
rs9654570	T	9.78919e-05
rs9458974	G	-7.36977e-05
rs9456922	G	-0.000140007
rs11961283	T	4.38254e-06
rs9459057	A	-4.24061e-05
rs1998791	A	0.000135406
rs17488972	C	-3.18878e-05
rs7768038	C	0.000113954
rs9459175	A	9.86769e-05
rs9347027	C	0.00018737
rs2295893	A	8.24816e-05
rs2295894	C	0.000101004
rs7774394	T	0.000102129
rs2181190	T	0.000112839
rs2502620	A	-2.9284e-05
rs2502618	A	6.7477e-05
rs2477807	G	6.8543e-05
rs2502603	C	-9.73216e-06
rs1750034	A	0.000208183
rs755351	G	0.0002409
rs4333441	T	0.000209906
rs9459298	G	0.000194814
rs7755331	A	0.000263989
rs6455990	A	0.000264817
rs1750040	G	-0.000290453
rs3818457	T	0.000442781
rs2296507	G	0.000446082
rs6455993	C	0.000440311
rs350292	C	-0.000327478
rs2256014	G	0.000427989
rs1744177	C	-0.00029209
rs173263	C	-5.99266e-05
rs12208248	G	-0.000431641
rs1744175	G	0.000322624
rs1744173	A	-8.76131e-05
rs17489860	G	-0.000310488
rs2765230	G	-0.000334377
rs7769216	G	0.000373866
rs1744169	A	0.000313286
rs350289	A	-0.000103946
rs2502601	A	0.000524708
rs2502600	A	0.000541213
rs1048394	T	0.000537734
rs1048397	T	-0.000122013
rs2502599	T	0.000541879
rs2475556	A	0.000542543
rs2475559	C	0.000536697
rs1358940	C	0.000272597
rs2254352	A	0.000534835
rs9365886	G	-0.000408347
rs2502607	A	0.000297319
rs2475553	T	0.000168841
rs9364802	G	-0.000396513
rs827669	G	0.000523614
rs860417	G	0.000522677
rs827672	T	0.00053619
rs12525665	T	-0.000458854
rs827676	G	0.000538128
rs865465	T	0.000534091
rs3003561	G	0.000402223
rs844140	T	0.000301221
rs13340445	C	0.000371874
rs13202019	C	-0.000436523
rs9356399	T	-0.000536052
rs9348053	G	-0.00039208
rs6929274	G	-0.000270055
rs1559849	T	-8.37637e-05
rs6933016	T	-0.000215911
rs7741311	T	-0.000304548
rs10946113	C	-8.76339e-05
rs890458	T	-9.96941e-05
rs4710002	G	-0.000205495
rs9365947	C	-0.000230373
rs6931734	A	-0.000241371
rs9348087	C	-0.000242893
rs9459620	C	-0.00024667
rs4560672	C	-0.000281048
rs7773620	A	-0.000241487
rs9459642	G	-0.000280173
rs4425618	A	-0.000241929
rs10946159	A	-0.000266305
rs2363781	A	-8.24665e-05
rs1124275	A	-0.000546956
rs662185	A	-2.39559e-05
rs4710052	A	9.98569e-05
rs6909925	A	0.00018061
rs9347131	T	0.000114525
rs4710064	T	0.000212707
rs9348153	C	0.000242348
rs4710078	G	-0.000142908
rs9356514	G	-2.69099e-06
rs3812101	C	-9.61971e-05
rs187805	C	-0.000414608
rs3850660	G	-9.37284e-05
rs667778	T	-0.000433425
rs9355605	T	-9.48393e-05
rs9364885	A	-0.000186321
rs9356547	A	-8.811e-05
rs262824	T	-0.000505528
rs6920121	A	1.86164e-05
rs262825	A	-0.000245
rs9459814	C	-9.51015e-05
rs4710152	C	-0.000103093
rs4710153	A	-9.51849e-05
rs9348215	C	-0.000204775
rs6911000	G	-9.43643e-05
rs9366083	T	-9.44714e-05
rs9356554	A	-9.26606e-05
rs9355613	T	-9.41179e-05
rs166391	G	-0.000418854
rs4710186	C	-0.000204345
rs9347176	G	-0.000158496
rs6927137	T	-0.000139606
rs9459904	C	2.23762e-05
rs9356560	C	-0.000144684
rs9356571	C	-0.000155459
rs4710222	T	-0.000231454
rs9348250	A	-0.000212313
rs705930	T	-0.000161839
rs827867	A	-0.000394833
rs827868	T	-0.000391875
rs9456275	C	0.000399075
rs3812099	A	0.000374769
rs9456285	T	3.30045e-05
rs1891353	C	0.000385215
rs7741924	A	0.000368428
rs3812096	T	0.000400101
rs4478433	T	0.000383824
rs9456286	A	2.20333e-05
rs9347227	G	-0.000193812
rs9355648	G	-0.000191022
rs4709188	T	0.000336433
rs9457343	A	5.70455e-06
rs3196816	G	0.000373604
rs7767157	A	0.000438519
rs6455577	C	0.000417706
rs7752547	C	0.000262438
rs6899322	G	9.5517e-06
rs1547816	T	0.000393341
rs9456291	G	0.000418611
rs6455579	C	0.000358178
rs6455581	G	0.000380858
rs6910869	A	0.00037358
rs6928292	A	-0.000278382
rs1754415	A	0.000375551
rs1774554	A	0.000367154
rs1754414	C	0.000366003
rs1754405	A	0.000367074
rs828007	A	0.000378179
rs11751553	T	1.13859e-05
rs828005	T	0.000413411
rs828004	G	0.000375257
rs9457363	G	-2.8572e-05
rs827998	C	0.000329059
rs827988	G	0.000128948
rs827987	C	0.000141475
rs827983	G	8.85541e-05
rs705935	C	7.52804e-05
rs705936	A	0.000168138
rs705941	T	2.61347e-05
rs1329346	G	6.05785e-06
rs705944	T	2.77154e-05
rs341168	T	-9.83447e-06
rs341161	C	1.23763e-05
rs341160	T	6.29511e-06
rs827962	A	1.30054e-05
rs341146	A	3.05627e-06
rs705950	G	-3.30316e-07
rs341103	G	2.88364e-05
rs341115	C	-2.82778e-05
rs341112	C	-1.88602e-05
rs705960	C	9.86563e-05
rs341127	G	-0.000149491
rs705958	T	-0.000111488
rs12212878	T	-0.000488647
rs341134	C	-6.9094e-05
rs341135	C	-6.70599e-05
rs705956	A	-0.000138539
rs341137	T	-0.000127096
rs341138	T	-5.99117e-05
rs827958	T	-5.94945e-05
rs636334	G	-5.17193e-05
rs1754416	G	-6.07825e-05
rs650803	C	-5.45968e-05
rs662079	C	-5.26062e-05
rs2362576	G	-3.52367e-05
rs588580	G	-5.78001e-05
rs11755760	T	-0.000157249
rs635995	C	-4.10515e-05
rs643677	G	-4.62013e-05
rs592698	A	-0.000130425
rs660213	G	-3.58873e-05
rs675053	T	-3.66029e-05
rs10945546	A	-0.000165069
rs629364	C	-3.82164e-05
rs628203	T	-4.33008e-05
rs2771425	A	-3.49695e-06
rs600752	C	0.000235829
rs599329	C	-0.000168218
rs1571962	A	-9.474e-05
rs4708792	A	-0.000280257
rs2274883	T	-0.000186339
rs12206717	G	-0.000389573
rs17504313	G	-0.000168322
rs3763172	T	8.52435e-05
rs1041566	G	0.000116967
rs17504391	G	-0.000203547
rs17504643	C	2.72465e-05
rs17582855	A	2.84729e-05
rs17583127	T	-0.000399671
rs1866896	A	6.49433e-05
rs9457405	T	-7.12907e-05
rs7764967	A	0.000152712
rs10223384	G	-4.99384e-05
rs1561682	G	0.000147612
rs4709221	A	0.000141275
rs4708797	C	7.18345e-05
rs6925536	A	0.000269701
rs9457409	G	8.03264e-05
rs9457410	T	0.000281294
rs1036741	A	0.000253667
rs6928653	C	0.000254683
rs6927302	G	0.000256858
rs1561677	A	0.000293424
rs4709226	C	0.000213026
rs9346759	T	0.000356764
rs9364979	G	0.000285738
rs7749123	A	0.000324864
rs4709236	C	0.00028001
rs9457413	C	0.000240971
rs894122	C	0.000115815
rs6915032	G	0.000106608
rs16900886	C	0.000190673
rs4708800	T	0.000186957
rs4708801	T	0.000191502
rs9457417	G	0.00026234
rs2278612	C	0.000207899
rs9457420	G	0.000294637
rs3199561	T	-5.21497e-05
rs7770046	T	0.000273968
rs3799195	C	0.000154111
rs13198609	C	-0.000185307
rs2165450	G	0.000256557
rs28722961	G	-0.000115154
rs317793	A	0.000303882
rs4709242	C	0.000216571
rs2306749	A	0.000218663
rs317796	T	0.000298283
rs16900918	G	-4.82638e-05
rs6910270	A	0.00074496
rs2583077	T	3.94198e-05
rs317789	A	-9.62637e-05
rs10452575	G	-8.02003e-05
rs6919055	A	0.00040565
rs6913508	G	-0.000111422
rs6903405	T	-8.18259e-05
rs6905421	A	-3.84593e-05
rs6926494	C	0.000221979
rs9457437	T	-5.33538e-05
rs9456340	G	-5.53827e-05
rs6901469	C	-4.14686e-05
rs6917869	C	0.00027202
rs13206612	G	0.000271637
rs7758665	G	0.000284477
rs7760306	C	0.000312171
rs10945556	A	0.000100404
rs7759006	C	0.000183401
rs6455600	C	7.04359e-05
rs17584889	T	0.000119119
rs6910753	A	0.000113163
rs6906796	C	-0.000146128
rs2171210	T	0.000132667
rs4343940	T	-0.000155053
rs9456349	A	3.38925e-05
rs6933401	G	0.000158049
rs9456350	A	3.4104e-05
rs3123093	G	5.31738e-05
rs3123094	G	0.00013062
rs9347251	T	-3.45881e-05
rs2171209	T	-6.6944e-05
rs2291386	C	-8.81469e-05
rs2291385	C	-0.000127999
rs9347252	G	-4.40137e-05
rs9456352	C	-5.98854e-05
rs9346767	T	-3.74963e-05
rs3102971	T	-3.16051e-06
rs3123108	C	-1.62621e-05
rs3127217	T	-1.34394e-05
rs9364995	C	-4.95549e-05
rs3103003	G	-1.68181e-05
rs2306746	T	-1.61711e-05
rs3123116	T	6.23934e-05
rs16889184	C	-8.73489e-05
rs7760064	G	-8.34264e-05
rs3127186	T	-2.23582e-05
rs3123122	T	9.2205e-05
rs11961064	C	-0.000199047
rs3102993	C	9.17358e-05
rs3102992	C	-2.30927e-05
rs6455605	G	-6.84825e-05
rs3102990	A	-2.53973e-05
rs3123125	C	9.87903e-05
rs3127188	A	-2.11024e-05
rs3123126	C	9.93322e-05
rs3127194	A	-1.48051e-05
rs9347258	C	-8.04186e-05
rs3102966	G	-2.52692e-05
rs1994350	G	-7.46251e-05
rs3127168	T	-2.83702e-05
rs923198	C	-8.58623e-05
rs1471836	T	-8.2078e-05
rs7746304	G	-7.74979e-05
rs16889235	A	-5.29083e-05
rs3127162	A	5.9504e-05
rs2129210	T	8.99965e-05
rs10945563	C	1.50314e-05
rs6455608	G	5.24641e-05
rs9457486	T	-0.000625926
rs9457509	T	-9.7492e-05
rs9365002	G	0.000514795
rs11759145	G	-0.000360288
rs9456363	T	-3.58516e-05
rs9365007	T	0.00023664
rs9365009	A	-3.06441e-05
rs4593388	A	3.77847e-05
rs7774277	A	0.000477395
rs7756181	A	0.000514298
rs3923899	C	0.000518071
rs3923900	G	0.000211512
rs9457531	G	-0.000452385
rs4612195	T	-5.08804e-05
rs12207795	T	4.33201e-05
rs12216499	G	2.52024e-05
rs9457535	G	-0.000200853
rs12529684	A	2.79421e-05
rs4709252	C	5.44825e-05
rs12216267	C	-0.00010583
rs10945583	G	-0.000103473
rs10455771	T	-7.77405e-05
rs10945584	G	-8.27682e-05
rs10455834	A	-6.49447e-05
rs12197454	C	0.000658989
rs3756988	T	-8.74694e-05
rs3756987	C	-8.48047e-05
rs12191022	G	2.71147e-05
rs12204826	C	-0.000415485
rs768994	A	2.38619e-05
rs10455840	C	-0.000304444
rs16889314	C	-0.000174251
rs2143651	C	-9.85511e-05
rs12190139	G	-0.000109681
rs16889320	T	2.75474e-05
rs12665751	T	-5.44171e-05
rs7773373	C	-0.000184671
rs12205296	G	0.000238429
rs10484916	T	0.00032549
rs2009874	T	9.9651e-05
rs6936325	G	-0.000364864
rs1973919	C	-0.00012374
rs12208895	A	-0.000329973
rs4709262	G	0.000114285
rs10455842	G	-1.1572e-05
rs981624	G	-1.51308e-05
rs3117148	G	-0.000160678
rs12215114	C	-1.46465e-05
rs4709266	C	-5.54082e-06
rs4709267	A	9.74984e-06
rs2235822	G	0.000341698
rs2273067	T	0.00012438
rs12528893	G	0.000172677
rs2073138	C	0.000146771
rs4709269	C	0.000248991
rs926657	C	-0.000364888
rs9295089	T	-0.000230794
rs6923307	C	-0.000352436
rs1572527	G	9.42904e-05
rs3103418	G	-7.60784e-05
rs11961085	T	-0.000703144
rs2451256	C	0.000167267
rs9355697	T	-7.46708e-05
rs6900680	C	-0.000864788
rs2451255	T	0.000116466
rs2485365	G	0.000179557
rs3103414	T	1.47346e-05
rs9347287	T	-0.000179245
rs2485368	T	7.58525e-05
rs7772013	T	-0.000185685
rs725786	T	-0.000204178
rs7755333	T	-0.000183101
rs7770122	C	-0.000193867
rs9347289	T	-0.000148931
rs12661937	C	6.84622e-05
rs6455619	C	-0.000188612
rs7764265	T	-0.000374355
rs7760725	A	-0.000358995
rs7765276	G	2.33962e-05
rs2485328	T	0.000130574
rs2451264	G	0.000127764
rs6905981	T	0.000209878
rs2485337	C	0.000119385
rs923459	A	0.000121764
rs534766	G	0.000115355
rs2451973	C	0.000113326
rs2485344	T	2.91884e-05
rs1686624	C	0.000301851
rs538282	A	0.000260923
rs902137	A	2.74825e-05
rs2932984	C	1.58363e-05
rs12207859	C	3.00343e-05
rs543368	G	4.49619e-06
rs538178	C	0.00011273
rs945773	A	7.38091e-06
rs485738	G	1.73861e-05
rs295340	A	2.20617e-05
rs211578	C	9.9313e-05
rs295327	A	0.00024232
rs294877	T	0.000256015
rs294876	G	0.000168613
rs6935278	G	0.000203538
rs452651	C	0.000158468
rs371023	C	-7.6513e-05
rs9968814	T	0.000182954
rs294918	C	-7.41326e-05
rs12203580	G	0.000185257
rs294917	C	-7.2362e-05
rs446504	T	-6.90417e-06
rs438853	C	7.68441e-05
rs12199984	C	0.000162224
rs365045	T	1.91574e-05
rs449602	T	0.000118514
rs443651	A	4.42261e-05
rs405777	G	4.79932e-05
rs552986	G	-0.000146478
rs400477	T	4.47826e-05
rs418851	G	4.96904e-05
rs397476	C	2.5076e-05
rs381568	C	-3.83037e-05
rs372506	G	6.50772e-05
rs378317	C	6.0741e-05
rs378933	G	6.02437e-05
rs484504	C	-0.000135782
rs448583	C	5.56533e-05
rs12194933	G	0.000190019
rs427072	G	6.54366e-05
rs444245	C	-4.23445e-05
rs2782552	C	-1.63845e-05
rs433171	C	-2.24885e-05
rs365302	T	-2.19428e-05
rs558804	A	2.01837e-05
rs375150	G	-2.39104e-05
rs509648	A	-3.12467e-05
rs404435	G	6.01125e-05
rs2932988	A	6.05348e-05
rs385438	A	4.77883e-05
rs439126	T	6.06923e-05
rs445957	G	9.20497e-05
rs537693	G	6.7826e-05
rs378547	G	0.000106049
rs435521	A	9.08129e-05
rs7763726	A	0.000247047
rs294902	T	-0.000101751
rs550443	C	-0.000124931
rs500550	C	-0.000129357
rs7755314	T	0.000249938
rs294883	C	-2.2677e-06
rs554978	C	5.11689e-06
rs553068	C	-2.11826e-05
rs381334	G	-2.21774e-06
rs406914	A	-3.06e-06
rs389546	T	-0.000127335
rs3814448	C	6.16421e-05
rs419009	T	-0.000125415
rs434578	C	-0.000104835
rs417288	A	-4.83361e-06
rs372415	T	-0.000154474
rs2932989	T	-0.000155181
rs9365034	C	-3.1853e-05
rs1553481	C	-2.62303e-05
rs10945599	C	-0.000135111
rs2501175	C	-0.000136021
rs578217	C	-0.000146606
rs1394233	T	-0.000146858
rs10806706	A	-0.000137535
rs9457582	G	-2.35696e-05
rs9457583	C	-2.18891e-05
rs9355713	G	-0.000148822
rs9365040	T	0.000134758
rs10455775	C	-0.000123396
rs12192418	C	-0.00014387
rs6455629	A	-4.46594e-05
rs1875819	A	1.31632e-05
rs2036522	A	7.92171e-05
rs9457595	G	0.00017586
rs10945607	T	-0.000147069
rs7742010	A	-0.000117374
rs4709299	T	2.45019e-05
rs9365046	G	-6.65134e-05
rs7744848	G	1.87781e-06
rs3913672	A	0.000108262
rs1339326	A	1.18733e-05
rs1890581	C	-3.91742e-05
rs4235922	C	4.6542e-05
rs10945608	G	-0.000221023
rs946457	T	5.30085e-05
rs17831680	T	0.000206678
rs6455633	T	-0.000247921
rs12214847	C	-0.00076085
rs3823037	T	-7.16587e-05
rs11752900	C	0.000268809
rs17764923	G	6.98787e-05
rs9295098	C	-7.42518e-05
rs2880072	G	-6.42037e-05
rs12213461	G	-0.000877253
rs9456400	A	9.57747e-05
rs12524603	G	0.000303779
rs9355724	A	6.27345e-05
rs1361325	C	-0.000218549
rs12199259	G	-0.000898122
rs9364516	C	-0.000921439
rs4142561	C	-5.12047e-05
rs4709320	C	-2.42374e-05
rs4709321	T	-6.08119e-05
rs4709322	A	-0.000273645
rs2066105	C	-7.5748e-05
rs4709323	A	0.000191034
rs4709325	A	0.000315247
rs6906835	C	0.000308386
rs1890582	G	-7.18126e-06
rs4709326	C	2.13938e-07
rs4709328	A	5.93866e-06
rs4521619	G	-2.60628e-05
rs6455640	C	-7.98446e-05
rs4708828	T	-0.000166359
rs7771199	G	-0.000178948
rs9295100	G	-1.1051e-05
rs9355730	T	-5.66361e-05
rs9295101	C	-0.000190179
rs6919053	T	-4.00003e-06
rs1977750	C	-7.87726e-05
rs6926782	A	0.000278921
rs9457640	T	-7.12804e-05
rs2341533	A	-4.66971e-06
rs9364522	T	-0.000185731
rs10484952	T	-9.08113e-05
rs1416607	C	-1.5219e-05
rs4708831	T	4.92708e-06
rs4709334	G	4.32004e-06
rs13215914	A	4.27348e-06
rs6919753	C	0.00013532
rs11962266	A	0.000123449
rs1901548	T	1.64832e-05
rs4708834	T	8.06374e-05
rs6929061	G	-0.000109662
rs720694	A	-0.000406357
rs9457653	C	0.000113649
rs240868	C	0.000458483
rs16890441	C	-0.00136713
rs9295102	G	0.000148234
rs192138	G	9.19244e-05
rs240865	A	6.52226e-05
rs365557	T	0.000116206
rs9456415	C	9.83894e-05
rs240832	G	0.000107378
rs240831	C	0.000123873
rs9457664	A	0.000105532
rs7743711	A	-0.00132147
rs6455651	G	-0.00113871
rs7771621	G	-0.00162179
rs7754221	A	-0.00106486
rs9355733	G	0.000267833
rs9355736	T	0.000278893
rs9457666	C	0.000470355
rs2180051	T	-0.000459557
rs9295103	A	0.0005401
rs395538	A	-0.000459214
rs438657	G	-0.000468916
rs378512	T	-0.00055968
rs538056	T	-0.000187163
rs4709347	C	-6.81481e-05
rs12192410	T	-4.38325e-05
rs6942219	C	8.99076e-05
rs10484949	A	-4.73964e-05
rs6927511	G	0.000103209
rs6927534	G	-6.82322e-05
rs7755526	T	0.000199935
rs10945621	G	-3.23309e-05
rs10455776	G	-3.73606e-05
rs6916581	T	8.96618e-05
rs6931787	G	7.85371e-05
rs9457675	C	9.69841e-05
rs9457676	A	0.000151658
rs1452132	C	8.64742e-05
rs9355740	C	8.06847e-05
rs6915085	C	8.62412e-05
rs9457678	G	0.000252808
rs9456431	G	8.4621e-05
rs1817115	G	-5.6136e-05
rs1376940	G	8.73367e-05
rs2053949	C	0.000110876
rs11968525	G	-0.000256206
rs12525670	C	-0.000248825
rs4382297	T	9.76019e-05
rs4368835	A	0.000130714
rs10214534	T	0.000242785
rs4487612	C	0.000321501
rs12193610	A	-9.68426e-05
rs4708838	T	8.82143e-05
rs1570319	C	0.00079967
rs7754103	C	0.000787952
rs7754295	C	0.000827385
rs6921905	G	0.000869601
rs2842997	T	-6.95262e-05
rs2842992	G	-9.30817e-05
rs2842991	A	-6.76142e-05
rs2842989	G	-7.65262e-05
rs2842985	C	-0.000109695
rs9365085	C	-9.48056e-05
rs732498	G	3.56084e-05
rs4342445	G	-8.81315e-05
rs6917589	T	-0.000105464
rs7855	A	1.37869e-05
rs5746151	C	0.000380045
rs5746141	C	0.000836723
rs5746136	C	2.98909e-05
rs2758331	C	-6.7562e-05
rs2842960	C	-0.000122098
rs4880	A	-0.000116735
rs2758352	A	-0.000192131
rs752779	G	-0.000162296
rs9355747	T	5.0945e-05
rs4516970	G	0.000152911
rs2842966	C	-0.000172689
rs1853259	A	0.00017615
rs1048021	T	5.6598e-05
rs1048019	A	3.88479e-05
rs7770630	T	0.000249526
rs2842972	C	-0.000206068
rs2842974	C	-0.000159374
rs6925350	A	0.000250178
rs9364534	T	0.000258681
rs12204454	C	0.000224534
rs4709364	C	0.000257632
rs6899987	T	0.000216772
rs3798213	T	0.000257373
rs1440	T	-0.000288481
rs13202042	A	-0.000283318
rs1475123	T	-0.000188155
rs2146162	G	0.000228872
rs927450	A	-0.000214333
rs3798211	A	-0.000219904
rs9347340	T	-0.000103466
rs25683	A	-0.000220165
rs3465	G	-0.000289518
rs15982	T	-9.82851e-05
rs4832	A	0.000244825
rs2295899	G	-0.000229614
rs4235925	C	-0.000175318
rs4709368	T	-9.74365e-05
rs7764326	G	0.000258148
rs3818299	T	-0.000227931
rs2273828	T	-0.000224316
rs4709369	A	-0.00016024
rs4709370	A	-0.000184835
rs6929124	C	9.08491e-05
rs9365097	G	-0.000146313
rs2273827	C	-0.000144969
rs11757681	T	-0.000175793
rs927451	C	-0.000159068
rs6908294	G	-0.000118029
rs7752664	C	0.000452016
rs4739	G	-0.000149751
rs2342446	A	-0.000183521
rs2146163	T	-0.000184661
rs6910976	A	5.02169e-05
rs2342480	T	-9.64444e-05
rs876381	G	-2.5858e-05
rs876380	A	-3.2251e-05
rs6902339	G	-0.000412628
rs9365101	T	-0.000273489
rs1004251	A	-0.000258166
rs1853748	A	-0.000581821
rs9457743	G	-0.000230839
rs6930229	A	-0.000224332
rs6924573	G	-0.000178665
rs1158619	A	-0.000191239
rs7775903	G	-0.000204273
rs7767760	T	-0.000206588
rs9365111	G	-0.000198214
rs6925813	T	-0.000154126
rs220724	G	6.55367e-05
rs220722	A	-0.000285459
rs220721	C	0.000109424
rs170219	A	0.000200127
rs7767945	T	0.000186196
rs2024585	G	8.21232e-05
rs9347362	G	0.000219119
rs6918897	A	1.5404e-05
rs9365114	C	0.000456373
rs9355765	T	0.000468175
rs966043	G	0.000192214
rs6901166	A	1.76172e-05
rs6910304	A	4.5923e-06
rs4709387	T	4.32137e-05
rs6934383	A	0.000112275
rs3798207	A	6.64758e-05
rs3777416	A	5.44397e-05
rs6917747	G	0.00014979
rs3798201	C	0.000157951
rs3798197	A	8.47861e-05
rs3822846	T	-0.000718174
rs9457799	G	0.000145101
rs6455678	T	9.02065e-05
rs7755435	C	0.000140716
rs9347378	C	-0.000831413
rs9355282	C	5.09315e-05
rs9295119	A	6.13182e-05
rs3822843	T	6.84252e-05
rs8191744	T	0.000287825
rs9347381	A	-8.15761e-05
rs9457811	C	-8.17805e-05
rs2277070	A	-5.21037e-05
rs2297356	G	-0.000130525
rs4709390	T	-7.37959e-05
rs1570070	A	-0.000124813
rs2297357	G	-6.67239e-05
rs399919	A	-0.000173388
rs1867348	C	0.00026842
rs13218689	G	-0.000134868
rs3777414	A	-0.000148631
rs8191772	A	-0.000145777
rs3798185	A	-0.000133297
rs2282137	G	-0.000489534
rs998075	A	3.90337e-05
rs998074	T	2.90545e-05
rs8191818	T	0.00037332
rs8191821	C	0.000461323
rs3777411	C	-0.000706084
rs8191824	G	0.000438663
rs4709395	A	-0.000111526
rs8191829	G	0.000244726
rs2274849	G	0.000265601
rs7746102	T	0.000258857
rs8191855	G	-0.000411955
rs920812	C	-0.000265804
rs2230044	G	-0.000345352
rs629849	A	0.000426225
rs2282140	C	-0.000701379
rs7760552	A	0.000206935
rs3777406	G	0.000104816
rs2297361	T	-0.000266934
rs4709396	C	0.000500381
rs8191898	C	0.000450524
rs1805075	A	0.000453549
rs2297363	G	-0.000684339
rs13220323	C	-0.000685543
rs3798178	A	-0.000140423
rs3798176	T	-0.000160045
rs1130861	G	-0.000691035
rs3777401	G	-0.000318714
rs1888727	T	-0.000144201
rs2297367	C	-0.000363512
rs2297371	G	0.000328679
rs1050015	C	0.000225445
rs7753051	T	0.000336938
rs1479355	T	0.000295582
rs9365133	A	0.000323516
rs456598	G	0.000247241
rs3822841	A	0.000297904
rs3798174	C	-0.000285238
rs594709	G	-0.000108622
rs3798173	G	0.000278036
rs3777392	C	0.000457305
rs3798168	C	0.000351915
rs628031	A	-8.506e-05
rs9457843	C	0.000108616
rs1867350	C	0.000403294
rs7766568	C	-0.00040682
rs9295124	A	-0.000446819
rs13212914	C	-0.00046916
rs9347386	A	-0.000472371
rs1382785	C	-0.000456411
rs1443844	A	-0.000421013
rs3798164	G	-0.000413682
rs11753995	G	0.000515125
rs2297374	C	-0.000429152
rs7764927	T	0.00109058
rs9295125	G	-0.000433505
rs1564348	T	0.000428485
rs651164	A	0.000142302
rs4646283	T	-0.000428804
rs9456505	G	0.000768809
rs1871389	A	-0.00025254
rs1479353	C	-0.0002134
rs13209686	T	0.000760723
rs791195	A	-4.73744e-06
rs791176	G	8.1148e-05
rs16891156	A	0.00011685
rs791190	T	-7.7353e-07
rs7744313	A	0.000519401
rs677985	C	9.35179e-05
rs476064	A	0.000115344
rs694812	C	-0.000348504
rs2928035	G	-0.000370983
rs3127575	C	9.3332e-06
rs316003	C	-0.000189234
rs316004	T	-0.000190735
rs316005	T	-0.000184481
rs515140	T	-0.000193467
rs315978	T	-0.000352149
rs10945657	T	-3.64838e-06
rs315984	C	-0.000197529
rs315988	T	-0.000193822
rs315995	G	-0.000199782
rs316021	C	-0.000247007
rs2279463	A	3.41646e-05
rs316020	A	-0.000330655
rs316019	A	-0.000326299
rs316018	A	-0.000170807
rs316016	T	-0.000175918
rs316015	C	-0.000180182
rs316013	G	-0.000170984
rs316012	T	-0.000180672
rs316009	T	-0.000323249
rs3798156	C	-7.09513e-06
rs316008	G	-0.000181837
rs316007	C	-0.000193707
rs3127573	A	0.000159062
rs3127572	A	0.000136139
rs16891266	G	-0.000590408
rs7757997	A	-0.000214244
rs3119309	C	0.000127945
rs10080815	T	-0.000523467
rs7756836	T	0.000190756
rs7757336	T	-5.34944e-05
rs3119311	T	0.000180297
rs7761031	A	-0.000370774
rs662301	C	-7.55195e-05
rs2619276	C	-9.47879e-05
rs474617	T	0.000188436
rs2634658	T	-0.000123008
rs2774225	G	-0.000129336
rs505111	A	0.000183006
rs1685986	C	0.000273694
rs1118328	G	-0.000123597
rs368239	C	0.000237695
rs368123	A	0.000191102
rs448033	A	0.000215927
rs3127583	G	0.000213207
rs410569	T	0.000204581
rs415639	C	0.000244672
rs446809	C	0.000195609
rs366920	T	7.81637e-05
rs667538	T	0.00020318
rs415897	C	0.000199182
rs3103349	C	0.000213656
rs3125050	A	0.000170091
rs446291	C	0.000237818
rs3120139	G	0.000226924
rs431747	A	7.79705e-05
rs367213	G	7.6624e-05
rs435421	C	7.8155e-05
rs425983	G	0.000104487
rs372665	A	0.000107568
rs384156	A	0.000190842
rs3103347	C	0.00019414
rs622217	T	0.000156193
rs474513	A	0.000107637
rs539298	A	0.000107408
rs501470	T	0.000106472
rs2484241	G	5.7043e-05
rs539958	C	0.00010931
rs624319	G	0.00013896
rs2504919	G	5.35939e-05
rs512077	A	0.000120291
rs518295	G	0.000114874
rs519118	T	0.000103312
rs2457556	T	5.17363e-05
rs437865	G	4.11364e-05
rs402219	A	-3.97332e-06
rs1018234	C	-3.25843e-06
rs316244	G	2.54154e-05
rs6905958	G	-1.67209e-05
rs3123633	C	-2.09556e-05
rs3123634	C	-2.69754e-05
rs2457552	A	-3.70822e-05
rs1510229	C	3.68479e-05
rs2504917	G	-1.72302e-05
rs1317652	C	-3.64858e-05
rs1510228	G	-2.58031e-05
rs884742	C	-3.68296e-05
rs420038	C	3.394e-05
rs394352	C	5.04533e-05
rs2221750	C	5.0834e-05
rs7740824	G	-9.78618e-05
rs3105748	C	-3.5694e-05
rs440962	G	4.60882e-05
rs986666	A	-2.50585e-05
rs446926	A	1.61618e-06
rs10499314	A	5.78068e-05
rs1510226	T	-0.000559707
rs3105749	G	-3.90551e-05
rs3105752	A	-3.91761e-05
rs1605964	T	-3.86475e-05
rs10945670	C	-3.6028e-05
rs2457570	T	-1.80652e-05
rs7745775	T	6.05705e-05
rs9364554	C	-9.24387e-05
rs12194182	T	-0.000104624
rs2457571	T	5.9032e-05
rs2504931	A	-2.01117e-05
rs2457572	T	-2.56639e-05
rs2246531	G	3.21825e-05
rs7758229	G	-6.28414e-05
rs9456537	C	6.91583e-05
rs3123636	T	-6.89364e-05
rs12527649	G	-0.000465661
rs2504930	T	-0.000108516
rs2504929	T	-8.48543e-05
rs2665357	A	-0.000121727
rs3106164	C	-1.50965e-05
rs2661834	C	4.48388e-05
rs376563	T	-0.000109118
rs388170	G	-8.66506e-06
rs9456538	G	-2.15205e-05
rs4709432	A	2.283e-05
rs2504928	T	-9.18182e-05
rs2457577	G	-8.51827e-05
rs9365164	C	-9.7661e-05
rs1567442	T	6.21232e-05
rs8187724	A	-0.00148515
rs2292334	G	-1.44543e-05
rs2457012	G	-5.56146e-05
rs2063345	A	4.1975e-05
rs2504927	C	7.13372e-05
rs2048327	T	-2.9858e-05
rs2457011	G	-8.68434e-05
rs2457575	A	5.0611e-05
rs3918285	C	-4.33988e-05
rs3918286	A	-4.45844e-05
rs2457574	G	7.09051e-05
rs2457573	A	-7.87349e-05
rs1810126	C	-3.62757e-05
rs2504926	T	6.24314e-05
rs7744658	A	-1.85709e-05
rs2504925	T	8.32405e-05
rs2504923	G	-7.53234e-05
rs2063347	G	-4.73567e-05
rs6914575	G	-4.27937e-05
rs9346817	G	-4.04055e-05
rs9355803	C	-4.1539e-05
rs9355804	G	-4.50139e-05
rs3123629	G	8.16266e-05
rs3127599	C	0.000134566
rs10945673	C	-5.52466e-05
rs3123630	C	-8.32887e-05
rs9347407	A	-0.000134318
rs9365166	C	-5.62727e-05
rs9355805	T	-9.98533e-05
rs4708869	C	-8.05165e-05
rs3127569	C	9.69812e-05
rs7774579	G	-0.000123818
rs9365168	A	0.00016303
rs3124787	G	8.2324e-05
rs3127596	A	0.00011891
rs7449650	T	0.000164526
rs6919346	T	-0.000220192
rs7767084	T	1.09856e-05
rs1801693	A	4.71346e-05
rs7761293	G	0.000135592
rs9364559	A	-7.29913e-05
rs6415084	T	-2.43152e-05
rs6455688	A	9.90635e-05
rs6923877	A	0.000100003
rs3798221	G	-8.25866e-05
rs6921516	G	4.8875e-05
rs9355296	G	-9.92671e-05
rs6926458	A	-0.000143176
rs9365179	C	-6.80746e-05
rs13202636	T	-0.000153954
rs6929299	T	-9.79447e-05
rs9295130	G	-9.28052e-05
rs10945682	G	-9.33622e-05
rs7759633	G	7.82916e-05
rs1740428	A	7.52498e-05
rs1321196	C	9.21194e-05
rs5014650	G	-0.000167827
rs9457997	G	-0.000215103
rs7767705	A	-0.000334181
rs9458005	A	-0.000280765
rs1830519	G	0.000106266
rs1853017	C	8.19919e-05
rs9295131	G	8.2874e-05
rs1465620	G	8.89161e-05
rs4252109	T	6.21209e-05
rs14224	T	3.27386e-05
rs783147	G	0.000100849
rs3823055	A	0.000116182
rs1130656	C	1.35387e-05
rs2295368	G	8.4223e-06
rs13231	A	6.33031e-05
rs4252117	A	7.09093e-05
rs1897108	A	9.91445e-05
rs4252125	G	5.27937e-05
rs4252134	T	7.75218e-05
rs813641	G	0.000105944
rs4252135	G	6.57185e-05
rs1317026	C	0.000287526
rs4252170	T	-9.87906e-05
rs9458023	C	6.6923e-05
rs783159	G	8.04922e-05
rs7450979	G	5.2623e-05
rs2465836	G	8.39569e-05
rs1406891	T	9.79217e-05
rs1247555	A	7.58137e-05
rs1247558	A	7.39217e-05
rs1652500	C	0.000158539
rs1782627	A	9.21885e-05
rs1621801	A	5.61778e-05
rs1620969	A	0.000109774
rs1620921	A	4.76283e-05
rs1740442	T	5.23311e-05
rs1652483	G	0.000105695
rs13199812	T	-6.04296e-06
rs2115869	G	2.52405e-05
rs2115871	C	2.71556e-05
rs9458036	T	4.94769e-05
rs783153	T	2.24329e-05
rs783155	G	0.000324421
rs783156	T	3.00365e-06
rs13202192	C	2.87279e-05
rs2565721	A	1.79861e-06
rs9458041	C	4.37859e-05
rs12527129	A	0.00101575
rs1629794	G	-1.1587e-05
rs1782632	A	-8.06373e-06
rs765351	C	6.88808e-05
rs1652471	T	-3.0781e-07
rs1937479	C	-1.11567e-05
rs9347445	A	-2.21392e-05
rs2489952	A	7.63161e-05
rs9355841	A	1.11135e-05
rs2186129	G	-8.65265e-05
rs2465868	C	-0.000147743
rs2489944	C	-0.000165446
rs2465834	T	-9.959e-05
rs2465854	G	-0.00011167
rs1937470	T	-0.000100612
rs11970528	G	-0.000110208
rs9355851	A	-6.15955e-05
rs9365233	T	-7.64193e-05
rs2465845	C	-0.000144935
rs1247330	T	-0.000105606
rs1247322	C	-4.71318e-05
rs1247320	T	-5.31839e-05
rs1247319	T	-4.42511e-05
rs1247317	G	-2.89036e-05
rs11961006	A	-8.64575e-05
rs11758427	C	-0.000401513
rs1247363	G	-5.2532e-06
rs11963931	T	-0.000159688
rs1962358	G	-3.7458e-05
rs2275925	C	-0.000256599
rs935181	T	-0.000111515
rs11755099	G	-0.000369707
rs1530395	G	0.000183206
rs11752957	G	-0.000372052
rs1149350	G	-0.000166823
rs9365235	A	3.85322e-06
rs595579	C	-8.0694e-05
rs1247343	T	-0.000169861
rs1247341	T	-0.000169987
rs1247340	A	-0.000135828
rs1247336	T	-0.000279791
rs590884	A	-0.00017296
rs1149349	C	-0.000201672
rs648227	A	-0.000175654
rs7760467	A	-6.68744e-05
rs2099938	G	2.77849e-05
rs9355860	G	-4.03823e-05
rs647923	T	8.94368e-05
rs1123181	T	-5.01889e-06
rs7761753	C	-0.000412598
rs7766870	C	-0.000421585
rs9347476	A	-0.000259886
rs9355324	G	-0.000292768
rs655605	G	-1.71254e-05
rs645718	C	0.000181493
rs9458073	A	5.01646e-05
rs9458076	A	0.000414678
rs625977	T	-1.51263e-05
rs644110	G	-7.8295e-05
rs676334	T	-7.67868e-05
rs685939	C	3.46479e-05
rs594602	C	-9.78777e-05
rs12203648	T	-4.96309e-06
rs6901173	T	0.000162022
rs6925502	A	7.02184e-05
rs9347478	A	1.09348e-05
rs13200744	A	2.03509e-06
rs9295134	C	0.00018063
rs9365245	G	1.70078e-05
rs6455701	A	4.93688e-05
rs1562026	T	0.000118289
rs3798911	A	0.000170967
rs1822520	A	-2.43666e-05
rs4559074	G	1.25417e-05
rs12110787	A	0.000135551
rs12174748	C	-0.000120334
rs3798913	G	-7.04624e-05
rs3757021	A	-4.50867e-05
rs9355870	A	0.000111752
rs6933810	G	5.71454e-05
rs4709490	G	5.42803e-05
rs3778219	C	-5.72071e-05
rs6925800	T	4.91848e-05
rs13194157	G	4.10531e-07
rs4324757	G	1.66259e-05
rs4472323	T	5.27492e-05
rs6902760	C	1.74771e-05
rs9364586	G	-2.36581e-05
rs2140650	G	-3.22282e-05
rs1404269	T	1.39208e-05
rs3736569	G	-0.000135274
rs9458119	A	0.000324503
rs2872613	A	1.63335e-05
rs11758794	A	8.15805e-05
rs4709491	G	-5.89935e-07
rs9458121	A	0.000151781
rs1534020	G	-5.18429e-05
rs6940321	A	2.27662e-06
rs9355872	T	-5.59609e-05
rs4709495	G	1.2657e-05
rs9456635	G	9.17469e-05
rs9458135	C	7.50572e-05
rs3823057	C	0.000254391
rs12110827	G	0.000494743
rs10945718	C	-0.000169451
rs12191615	T	0.000116431
rs6455707	T	0.000148676
rs1001421	C	3.4595e-05
rs11965825	T	0.000125522
rs3798920	T	-9.81479e-05
rs16892229	A	-0.0001211
rs6934457	T	-4.42772e-05
rs12199314	C	0.000157942
rs7754843	C	2.25399e-05
rs11753162	T	0.000122012
rs11754766	G	0.000171797
rs13197494	C	-5.58054e-05
rs12203960	G	-6.57956e-05
rs3798923	A	3.43679e-05
rs3798925	A	0.000214324
rs17626731	G	7.77858e-05
rs2064721	T	0.00015243
rs746731	G	0.000270662
rs7771961	G	6.06943e-05
rs910721	G	0.000455535
rs11961712	C	6.30031e-05
rs10499316	T	4.11882e-05
rs7769321	G	0.000450841
rs3778227	T	-0.000155089
rs16892294	C	-0.00014704
rs9458150	G	-3.64569e-05
rs11961305	G	-0.000382923
rs9456641	T	-2.49278e-05
rs9456642	A	-2.14667e-05
rs3757024	C	-0.000172265
rs16892303	C	-8.21429e-06
rs3798935	T	-4.55968e-05
rs3778229	C	-2.6083e-05
rs3798936	G	-2.86507e-05
rs9295142	A	1.59368e-05
rs3798937	A	-5.43528e-05
rs7738367	C	9.74557e-06
rs6906489	T	0.000137416
rs9456644	C	3.85044e-05
rs3798939	G	3.80548e-05
rs6455710	A	9.22436e-06
rs6455713	A	-0.00013744
rs3757025	G	-0.000160525
rs7750302	G	-0.000181305
rs1884480	T	-0.000196147
rs3778232	T	-0.000134121
rs9458172	A	-0.000176786
rs3757031	C	-0.000136199
rs9458173	A	-0.000287182
rs3798948	G	9.69125e-05
rs3798949	T	9.91315e-05
rs3798955	G	-3.92806e-05
rs1321852	C	0.000169211
rs1972203	A	7.08482e-05
rs9365261	T	7.72204e-05
rs1077282	T	-6.18241e-05
rs9365263	T	0.000112074
rs4709508	C	3.99521e-05
rs1080085	T	-0.000107374
rs9347486	T	5.90984e-05
rs11758285	C	0.000167616
rs6929474	C	-3.49594e-05
rs1111040	T	-2.77689e-05
rs9365281	C	3.20364e-05
rs9458222	T	-8.62206e-05
rs1407216	G	6.06983e-06
rs1122470	C	-8.50843e-06
rs3734464	T	0.000286729
rs3798964	A	-0.00014759
rs1801334	C	-0.000164249
rs12208181	C	-9.46785e-05
rs12215325	A	3.43457e-05
rs3890730	T	-0.000103876
rs9458240	T	-0.000203628
rs13217906	G	-0.000165068
rs4587148	A	-0.000160245
rs9355894	G	2.78195e-05
rs4315992	G	-0.000252881
rs4574609	T	-0.000157168
rs9346851	G	-5.84357e-05
rs11964284	T	-8.37077e-06
rs10455880	C	-0.000149447
rs12210160	A	-0.000181783
rs13220090	A	-0.000175453
rs4709526	C	-6.24749e-05
rs9347511	C	-0.000128841
rs12526387	A	-0.000552117
rs10806745	T	-0.000196499
rs9458254	C	0.000153143
rs9458255	G	4.92469e-05
rs9458257	C	7.88569e-05
rs12196262	C	1.38413e-05
rs9346856	T	-0.00051254
rs2224852	T	7.21165e-06
rs2209249	C	0.000270033
rs9458274	A	-0.000632202
rs13202614	T	-0.000310394
rs9458277	T	-0.000349642
rs9458281	G	-0.000154092
rs9364598	T	-0.000158354
rs9346859	C	3.00644e-05
rs2315314	T	-1.41287e-05
rs16892599	T	0.000191013
rs9364599	A	-4.10009e-05
rs766313	T	-0.000197288
rs523995	A	-0.000198264
rs992421	C	-1.37677e-05
rs10755582	C	-1.18418e-05
rs9458289	C	-9.23404e-06
rs6937817	T	8.54448e-06
rs6909919	G	2.76759e-06
rs12191995	T	0.000276596
rs577876	A	-0.00014161
rs693282	G	-0.000123313
rs4709533	G	-0.000101673
rs508605	T	-0.000134148
rs568893	A	-9.89218e-05
rs7769885	T	7.54753e-05
rs541480	T	-0.000145561
rs16892673	G	-3.21725e-05
rs520732	A	-0.000146098
rs521641	A	-0.000147016
rs545310	T	-0.000140117
rs17649505	C	0.000260856
rs548060	A	-9.48861e-05
rs476105	A	-0.000100761
rs12527036	A	-4.35751e-05
rs551770	G	8.93591e-05
rs551962	A	6.57895e-05
rs17570942	T	-0.000294619
rs17649761	T	-0.000342688
rs11965303	C	-3.00567e-05
rs523179	T	-9.56068e-05
rs2223768	T	-0.000289791
rs510849	T	1.03073e-05
rs476161	A	1.98321e-05
rs16892698	G	-2.99046e-05
rs503890	T	2.25103e-05
rs505693	T	2.9507e-05
rs12209107	T	0.000304723
rs16892700	G	-3.04649e-05
rs6915926	C	-4.60958e-05
rs12530275	A	-0.000128209
rs496759	T	7.84382e-05
rs482420	T	-9.80577e-05
rs505555	T	-0.000142869
rs16892736	A	-7.93831e-05
rs2064419	G	0.000151967
rs9364602	G	0.000214818
rs9346868	T	0.000148353
rs6921987	C	0.000238166
rs6901951	A	0.000218614
rs7750369	T	-0.000246286
rs17573347	T	-0.000236273
rs17651866	A	-0.000218966
rs737715	T	0.000182209
rs3765474	C	0.000182246
rs994465	G	0.00026795
rs6927285	G	0.000215749
rs9355914	T	0.000146988
rs7750988	T	0.000334425
rs6455740	T	0.000206983
rs6455741	C	0.000200972
rs6455744	C	0.000203829
rs6455745	G	0.000276454
rs10945761	T	-5.89165e-05
rs9647610	A	-5.88034e-05
rs6939092	G	0.000487916
rs16892840	A	3.21836e-05
rs17576146	T	0.00043693
rs1121035	G	0.000112254
rs9365310	C	8.1289e-05
rs10945767	C	9.6783e-05
rs9365311	C	7.25894e-05
rs12528063	C	0.000608704
rs12210817	C	0.000110203
rs9347530	G	6.60124e-05
rs9458331	C	-0.000504188
rs910417	A	-0.000490984
rs6455757	T	-2.33494e-05
rs41458844	T	-3.82399e-05
rs9364608	G	5.53143e-05
rs17596816	G	0.000115371
rs6921226	A	0.000132661
rs13206130	A	0.000127718
rs7742310	G	0.000115401
rs11962721	C	4.17762e-05
rs6921599	C	4.73627e-05
rs6908944	G	7.21379e-05
rs7747985	G	-0.000403163
rs926849	C	0.000220349
rs1884158	C	-0.000218965
rs11753802	A	0.000156262
rs3019449	A	0.000241918
rs16892988	A	-0.00014598
rs4709549	A	0.000135412
rs763753	G	-9.76689e-05
rs3019444	A	0.000344518
rs3019443	T	0.000353081
rs7750784	T	-3.00887e-05
rs9365324	G	0.000257483
rs9458364	A	-0.000233553
rs12208429	T	-0.000352768
rs3016559	A	-2.51729e-05
rs3019435	G	-9.67133e-06
rs3019433	A	-3.40404e-06
rs3016557	T	-2.62941e-05
rs3016556	T	4.69718e-05
rs3016537	G	1.34067e-05
rs3016536	C	3.36314e-05
rs6926426	T	-2.83859e-05
rs9346881	C	3.81288e-05
rs9458392	T	-7.55365e-05
rs6455776	G	9.2318e-06
rs9355360	T	0.000151247
rs2022993	G	-0.000184871
rs2022991	C	-0.000189315
rs9347543	A	0.000127533
rs10155686	G	-0.000125033
rs9458393	G	-1.88937e-05
rs6922518	A	-7.46653e-05
rs3798218	A	-3.13199e-05
rs6926642	T	-1.20673e-05
rs9365329	T	8.04332e-05
rs10945783	G	-0.000451995
rs12665316	G	0.000134921
rs1893098	C	6.62563e-06
rs9364616	A	2.44258e-05
rs9347545	C	-9.54819e-05
rs4279411	A	2.59202e-05
rs4529278	T	9.74503e-05
rs11752805	G	4.20035e-05
rs13205685	G	9.64302e-05
rs9347547	G	0.0001348
rs7750426	T	6.62691e-06
rs7764729	C	0.00052636
rs2022988	C	0.000349223
rs6936525	G	0.000281022
rs4596453	C	3.91452e-06
rs9364621	C	-2.35246e-05
rs4546460	C	1.15633e-05
rs12208988	T	-2.75436e-05
rs12214649	A	4.66016e-05
rs9347562	T	-0.000112574
rs9347564	T	-0.000512591
rs9355374	C	-6.24385e-05
rs10945789	T	0.000184445
rs9364627	T	-0.000110254
rs9364628	T	-0.000178284
rs9365352	C	-0.000116915
rs9458419	C	-9.87855e-05
rs6940129	C	-0.000541281
rs9458424	T	0.000645889
rs6902304	G	0.000672703
rs1790014	C	-0.000205882
rs1790013	C	3.60403e-06
rs1784597	A	-2.49208e-06
rs1784596	G	-0.000207121
rs1790010	T	-0.000207685
rs1624390	T	-0.000219457
rs1784583	C	5.39193e-05
rs10945791	T	9.28243e-05
rs6455790	A	-6.15461e-05
rs9295179	G	-6.74182e-05
rs7741742	G	7.44921e-05
rs10945792	C	-6.3622e-05
rs9458428	C	-6.42967e-05
rs1893895	C	-0.0002306
rs9364635	C	-0.000201976
rs2849570	G	0.000117799
rs2226770	A	1.95311e-05
rs1954916	T	7.2302e-06
rs884193	A	2.80645e-05
rs6911067	C	0.00058705
rs9364636	G	-0.000971751
rs9458439	C	-0.000192609
rs9458440	C	-0.00017659
rs7766377	A	-0.0003116
rs6908660	G	0.000646016
rs2023048	C	7.03296e-05
rs11755283	C	0.00030454
rs2187198	C	-0.000102199
rs7744806	T	-1.47671e-05
rs4709566	A	8.44866e-05
rs4365905	G	9.56349e-05
rs2187208	G	9.49268e-05
rs9458448	T	-0.000159756
rs6917371	A	0.000172552
rs6908394	T	-0.000204967
rs7759298	G	0.000802213
rs1954926	G	-0.000144776
rs2187204	T	-4.37326e-05
rs6901071	T	7.73049e-05
rs1954925	T	-0.00014968
rs9458459	C	-0.000916032
rs7761505	A	-4.85111e-05
rs9458460	C	-0.000113184
rs9458461	A	-0.000149226
rs6939051	C	6.6668e-05
rs9456744	A	0.000145544
rs7756400	C	8.54962e-05
rs9355980	T	-1.8179e-05
rs9347591	C	0.000169551
rs2023051	C	0.000353658
rs6455800	A	0.00052455
rs1954920	G	0.000138779
rs7773019	G	0.000168748
rs11963472	T	0.000263514
rs713053	G	0.000170821
rs2000752	C	-0.000208078
rs9347593	G	-0.000299702
rs2023081	C	0.000133221
rs871387	C	-1.32791e-05
rs7453183	T	-0.000154454
rs952901	A	5.83963e-05
rs12205861	T	-6.23712e-05
rs1954948	A	3.66738e-05
rs4709579	G	2.83956e-05
rs9355987	T	-7.01085e-05
rs9458476	G	-0.000266865
rs11961127	T	0.000250841
rs9347599	C	0.000216367
rs2023075	G	0.000171049
rs12529283	G	-0.000172141
rs1954943	T	-0.000168769
rs4708944	A	0.000192984
rs9355387	C	-0.000412325
rs1801474	C	0.000241069
rs6901583	C	0.000164378
rs9355389	A	7.54044e-05
rs2023073	T	-7.07139e-05
rs9346906	T	0.000417622
rs9364642	G	0.000403718
rs12664568	T	-8.17407e-05
rs9365388	A	0.000107803
rs2358	G	9.96899e-05
rs10945805	G	-8.30998e-05
rs12203066	G	-3.70256e-05
rs9346907	G	0.000291707
rs951196	T	0.000199186
rs11759595	C	-7.17744e-05
rs2023068	T	0.000211098
rs1954939	A	9.02478e-05
rs6922813	C	0.000185015
rs7770626	C	0.000242774
rs10945806	T	-0.000148107
rs9365393	A	0.000111484
rs6921358	C	0.000241086
rs9347606	A	9.73086e-05
rs9347608	C	5.97901e-05
rs9347610	C	7.78778e-05
rs9458499	C	5.50449e-05
rs4709595	G	7.42387e-05
rs9365399	T	0.000179397
rs9458512	G	0.000209384
rs13198166	G	-2.72102e-05
rs9347621	C	-5.90805e-05
rs4544885	A	0.000137748
rs7743791	T	0.000261204
rs9346911	T	0.000237125
rs9356007	A	-0.000653312
rs9456769	A	0.000266893
rs6940443	G	0.000248854
rs10945816	C	-5.28665e-05
rs7768039	G	-0.000101806
rs7769367	C	0.000101302
rs17437766	T	0.000208942
rs2023079	A	-5.66873e-05
rs6455813	C	0.000125852
rs4709600	G	0.000165945
rs4709601	G	-6.05074e-06
rs7752854	T	-1.2378e-05
rs9365410	C	2.94126e-06
rs1555011	T	1.58632e-05
rs10484501	T	-8.11381e-06
rs12192919	T	1.45282e-06
rs4709602	T	0.000105395
rs17529104	T	0.000670692
rs6903035	C	0.000674076
rs6455821	G	0.000675932
rs4709606	C	9.12267e-05
rs9364654	G	0.000665596
rs6937352	C	0.000333906
rs6455826	T	0.000337051
rs6455827	A	0.000343061
rs6911768	C	0.000342848
rs10945828	A	6.13673e-05
rs1555009	C	0.000325709
rs9365417	G	0.000326149
rs10806758	C	0.000139576
rs9456777	T	0.000349293
rs9347636	T	0.00072949
rs6902041	G	0.000141605
rs9365420	A	0.00031339
rs9365421	G	0.000323065
rs10945830	G	0.00015294
rs7773233	A	0.000381117
rs9458548	C	0.000716465
rs986313	C	0.000321857
rs9347637	A	0.000693222
rs12215312	C	8.50887e-05
rs13215957	T	0.000274373
rs7768935	T	0.000137816
rs2105643	A	0.000133974
rs6923741	G	0.000262704
rs10945832	G	5.333e-05
rs2075923	A	9.36706e-05
rs10455909	A	8.26411e-05
rs4708955	A	0.000272864
rs7757594	A	0.000264082
rs4709609	C	1.69482e-07
rs6909476	G	0.000221206
rs2056907	C	0.000109627
rs4709617	G	-3.58077e-06
rs4709623	G	-7.74287e-06
rs12530035	T	-2.75915e-05
rs4493732	T	6.58414e-06
rs1893113	T	1.87629e-05
rs4709632	T	-1.01313e-05
rs7740031	A	3.53797e-05
rs9346917	C	-4.82002e-05
rs1893108	G	-5.9043e-05
rs1893107	C	-4.46052e-05
rs9346918	T	-6.33249e-05
rs9356028	C	-7.38656e-05
rs9356029	C	-6.65427e-05
rs9347655	C	-6.57e-05
rs9347656	C	-8.10851e-05
rs6934419	A	-7.97036e-05
rs7764218	C	0.000140071
rs9458572	C	0.00055268
rs7757630	G	0.00017482
rs6908330	C	-2.37124e-05
rs6931162	A	0.000198299
rs6904956	T	0.000221278
rs2846508	T	-0.00010883
rs6941224	G	-4.33989e-05
rs2846469	T	0.000506413
rs2803074	T	0.000503623
rs13194488	G	-5.09173e-05
rs2846463	C	0.000529367
rs6930532	T	0.000405765
rs7740421	A	9.68539e-05
rs9458583	T	0.000263195
rs2846478	C	-0.000183015
rs13207671	A	-8.96194e-05
rs4636000	C	0.000268447
rs9295192	G	9.23862e-05
rs2846561	T	-0.000122713
rs4709641	A	0.0001919
rs2155510	T	0.000262855
rs1012424	G	0.000350139
rs9458610	A	7.86992e-05
rs9458611	C	0.000186722
rs13199223	T	-9.90992e-05
rs9347669	G	0.000109512
rs2846550	C	0.000907309
rs13204439	C	-9.33342e-05
rs9364664	C	0.00019945
rs7756486	A	0.000331901
rs9365473	G	0.000192835
rs2803054	C	-0.000166312
rs10806760	G	0.000192554
rs9364667	C	8.87984e-05
rs13191362	A	-0.00018507
rs2846536	C	1.51652e-05
rs9458617	C	-0.000806096
rs2155502	C	-0.000181895
rs1893119	T	-0.000167426
rs2846530	C	-1.32646e-05
rs2846529	G	-0.000167496
rs2846528	C	-0.000164592
rs2803047	C	-0.000157985
rs2803046	A	-0.000164715
rs2803045	A	-0.000162914
rs2846526	A	-2.02207e-05
rs6455842	G	0.000369664
rs2803037	A	-0.000219635
rs2846519	G	-1.2709e-05
rs2849510	G	-0.000239804
rs6911406	C	0.0003896
rs10455913	T	0.000238228
rs2849559	C	-0.000220685
rs2846515	T	-0.000161409
rs10945854	C	0.000234633
rs2846568	A	-0.000212111
rs2846566	G	-6.15838e-06
rs9458619	G	0.00023448
rs2803108	T	-0.000172295
rs2803101	T	-2.22297e-05
rs1893540	A	-0.000786224
rs2803096	G	-0.000251904
rs6455843	A	0.000207353
rs13202339	G	-0.000178846
rs2156258	G	-0.000126494
rs10806762	A	0.000201273
rs2803086	T	-0.00038012
rs2156257	G	-0.000184316
rs4510651	A	-0.00065472
rs2803083	C	-2.11065e-05
rs2023041	A	-0.000265304
rs2849527	A	2.37444e-05
rs2023037	A	2.2813e-06
rs1893537	T	0.000208069
rs2023036	A	-2.92132e-05
rs10806763	C	0.000189191
rs2849518	T	7.56071e-06
rs2156259	T	0.000422072
rs6900416	G	0.000463644
rs11961035	G	0.000398254
rs11966414	C	0.000374351
rs4495257	C	0.000432143
rs1041633	C	0.000325831
rs4458655	T	0.000358559
rs9364672	T	0.000211588
rs1514338	T	0.000407348
rs1333958	C	0.000208216
rs12664922	G	0.000208352
rs7758649	C	-0.00041385
rs7758664	C	-0.000457047
rs6917499	T	0.000293918
rs11963648	T	0.000283988
rs9347691	A	-0.00051874
rs949902	C	3.94686e-05
rs868708	G	-9.85788e-05
rs1333962	T	5.96719e-05
rs13202482	C	0.000425615
rs9456814	A	0.000189608
rs12665063	A	0.000562859
rs13215569	A	-4.86921e-05
rs6936963	C	-0.000270481
rs11968371	A	-4.71932e-05
rs6455851	A	-8.39593e-05
rs6940541	C	0.000159193
rs2292575	A	0.000186166
rs9295203	A	-0.000107243
rs1514334	A	-0.000108831
rs13202023	T	0.000232723
rs7767344	C	-3.53566e-05
rs9458664	A	-0.000114184
rs2874453	C	-0.000126622
rs9347700	C	0.000173422
rs7770378	A	-9.66138e-05
rs1877771	A	-0.000143794
rs908018	A	-0.000142442
rs7738930	C	0.000270435
rs13211224	A	-8.36653e-05
rs1399222	A	9.20405e-05
rs7752376	C	-3.89894e-05
rs1828819	A	-8.94353e-05
rs1931222	T	0.000473234
rs9347707	C	0.00026378
rs9365514	C	0.000121394
rs9347709	C	0.000298933
rs9347712	G	0.000434148
rs4593343	A	0.000406083
rs7765189	G	0.000347126
rs7769875	G	0.000400139
rs6918305	T	-0.000453407
rs6909531	C	-0.000548899
rs6932216	A	-0.000494146
rs9458689	C	-0.000479708
rs9365519	A	0.000384585
rs11964205	G	-0.000845433
rs1324965	C	0.000114646
rs6924858	C	-0.000423949
rs500366	A	5.45814e-05
rs1408710	T	-0.000427214
rs1408709	C	-0.00042155
rs1408708	T	-0.000428122
rs3939989	A	5.16134e-06
rs2031436	T	-6.09692e-06
rs1536034	C	0.000293518
rs2764004	G	0.00024889
rs526117	T	0.000205522
rs528170	T	-2.26324e-05
rs566169	G	0.000314872
rs2763983	C	0.000301411
rs551705	G	0.000227126
rs573070	C	0.000208578
rs520741	A	0.000186056
rs480064	C	0.000120714
rs551797	G	0.00011739
rs552752	T	0.000116911
rs548705	G	7.03609e-05
rs17381249	A	9.52765e-05
rs11964879	A	9.25057e-05
rs568619	C	6.06536e-05
rs524763	C	5.11778e-05
rs476653	T	5.7446e-05
rs522682	A	0.000102531
rs2874514	T	4.19236e-05
rs16894545	C	-4.65934e-05
rs1033579	T	1.05643e-05
rs1205653	G	-2.95144e-05
rs1205654	A	5.15746e-05
rs547434	A	7.10519e-05
rs9456838	C	-0.000103663
rs1205665	T	8.82737e-05
rs1205667	A	6.3759e-05
rs1205668	G	6.39452e-05
rs10455920	T	1.82191e-05
rs6455867	A	5.3791e-05
rs1408705	A	-0.000153147
rs2243708	T	-7.22576e-05
rs9346951	C	-0.000178797
rs2747686	A	-0.000125879
rs10945874	C	-0.000168634
rs2982907	G	-0.000193439
rs1952008	A	-0.00018155
rs2747690	G	-0.000216361
rs13195800	C	6.07715e-05
rs761625	G	-0.000239576
rs2763993	T	-0.000273433
rs13198883	T	9.87133e-05
rs6907521	C	-0.000302836
rs6916143	A	0.000137135
rs6937679	C	0.000136918
rs6917118	A	0.00013415
rs9456841	C	0.000125291
rs1022612	C	0.000105757
rs9458750	A	8.31296e-05
rs1122682	G	0.000100051
rs1540922	T	0.000105983
rs763599	G	0.000134079
rs6906182	A	-3.59276e-06
rs16888819	C	-6.24132e-05
rs11966842	C	-1.24141e-05
rs11966948	C	9.70744e-06
rs12213157	A	4.62105e-05
rs4709683	A	-2.75484e-05
rs9458755	G	0.000115897
rs4709684	C	-4.20938e-06
rs12210929	C	5.10049e-06
rs6922754	A	-3.64817e-05
rs6455876	T	-3.98166e-05
rs10945884	T	-0.000161441
rs12201059	C	0.000185865
rs11964522	A	-7.99254e-05
rs6904305	T	-0.000121739
rs2294458	T	-9.18157e-05
rs6932653	C	-0.000137576
rs6916395	T	-7.81934e-05
rs1555064	G	-0.000110512
rs9346954	T	0.000205436
rs4470828	T	4.06042e-05
rs1534938	T	0.000161373
rs6922089	A	-4.28075e-06
rs17386126	T	0.000164791
rs12525605	G	0.000154631
rs10945886	C	0.000154821
rs6916146	A	-5.90047e-05
rs13202719	A	0.00018077
rs2038091	T	2.048e-05
rs7768540	G	-0.000893744
rs7768570	G	-0.000870585
rs6940277	C	-8.29152e-05
rs7773495	G	-0.000879681
rs9347735	A	-1.65476e-05
rs9346955	G	-2.47823e-05
rs4709696	C	-0.000250259
rs4709698	T	-5.48815e-05
rs7756500	C	8.93509e-05
rs10455922	G	0.000193279
rs4708987	C	2.88058e-05
rs4708990	C	-2.55621e-05
rs12214680	G	0.000464396
rs11759691	G	-2.76774e-05
rs3799339	A	5.52351e-05
rs13219328	T	3.27971e-05
rs11757855	C	-0.000150327
rs11753570	G	-5.86562e-05
rs12197625	G	0.000304438
rs12529659	T	-0.000699786
rs6455894	C	-0.000147206
rs41476147	C	-1.52827e-05
rs7762240	T	-3.04032e-06
rs10484793	T	8.01755e-05
rs9458808	A	-0.000176525
rs4709704	G	-3.01771e-05
rs4709708	A	-7.25861e-05
rs16894813	G	-0.000310279
rs11758985	C	0.000379347
rs7775024	G	0.000103474
rs9458813	G	8.11629e-05
rs7752271	G	0.00106815
rs735751	A	0.000191807
rs735752	G	0.000219639
rs9355427	T	-5.28958e-05
rs1764001	G	3.39628e-05
rs1148	A	-3.56529e-06
rs12175129	C	-7.91728e-05
rs1336225	G	-1.36879e-05
rs1737319	C	2.2536e-06
rs1737324	A	9.73777e-06
rs1764010	T	1.91027e-07
rs4709714	C	-8.36001e-05
rs718878	A	-1.73409e-07
rs1591536	G	-2.61136e-06
rs16894934	A	1.54769e-05
rs1764022	G	-0.000151783
rs7767891	C	-2.19929e-05
rs13211340	T	-3.56907e-05
rs4709715	G	-2.4072e-05
rs2759388	A	6.50963e-05
rs2757589	T	0.000123818
rs2759386	T	8.12483e-06
rs2759385	T	7.89731e-05
rs2759384	A	0.000112003
rs783138	A	9.59587e-05
rs9458828	G	-4.28667e-05
rs2759391	A	6.24137e-05
rs783139	C	1.81589e-05
rs6902608	T	-3.28361e-05
rs9346960	C	-6.00106e-05
rs1744926	A	-6.94025e-05
rs1737604	A	-0.000122176
rs1737603	C	-0.000118006
rs1234603	G	-0.000131045
rs1016502	G	-0.00013273
rs1744924	C	-0.000137483
rs1619076	G	-0.000145324
rs2874602	C	-0.000126799
rs2038148	T	-0.000148152
rs7761088	A	-0.00014776
rs9364689	A	-7.24444e-05
rs9458846	A	-0.000285492
rs2294706	A	-6.3866e-05
rs2321702	G	-0.000142434
rs9364692	G	-7.65466e-05
rs2294703	G	-1.5866e-05
rs7770852	A	-7.47145e-05
rs9458854	C	-0.00029182
rs9458855	T	-0.000295912
rs11964059	A	7.84018e-05
rs2143358	A	-1.21524e-05
rs9458859	A	-6.65044e-05
rs715020	A	-8.13323e-05
rs2057003	T	-0.000171999
rs2294698	T	-9.33896e-05
rs1047944	T	-9.90791e-05
rs7776279	G	-0.00015139
rs9356121	C	-9.86251e-05
rs4289623	T	0.000207589
rs9346964	G	-0.00014614
rs9365582	A	0.000231484
rs4574608	C	-0.000118443
rs4529277	C	3.14337e-05
rs4628073	A	0.000119196
rs11756061	T	7.46021e-05
rs9355431	G	9.92268e-05
rs9364695	A	0.000112425
rs10945909	T	0.000146467
rs17592412	T	3.35867e-06
rs9365584	T	0.000113949
rs7745374	G	-5.3135e-05
rs9355432	T	-0.000163717
rs6455908	C	0.00025785
rs4708999	C	8.63173e-05
rs6933936	C	0.000151848
rs12203381	T	-0.000413608
rs7773064	C	7.96204e-05
rs9356128	G	6.47213e-05
rs7744325	G	0.000353478
rs12191684	C	0.000230052
rs1322888	T	4.61298e-05
rs9356129	A	-0.000597416
rs9458878	A	-0.000169614
rs1407658	T	-0.000617577
rs4709737	C	-9.1075e-05
rs7767021	C	-0.000103923
rs11755805	C	-0.000117987
rs12191767	G	-3.62511e-05
rs2025272	T	-3.91435e-05
rs4709742	A	-0.000418595
rs1475161	G	0.000127156
rs9458886	A	0.000168107
rs4709745	T	-0.000446962
rs767380	A	-0.00010863
rs9356135	G	-0.000120843
rs750810	T	-0.000157756
rs750811	G	-0.000135998
rs9295228	A	-0.000142621
rs4709747	G	-0.000110865
rs9456881	C	-9.32548e-05
rs1885732	G	-9.1104e-05
rs9364700	G	0.000191151
rs6931768	A	0.000212658
rs7766259	G	0.000233606
rs7753445	T	-0.000153815
rs7740431	C	-0.000165643
rs10945915	G	-0.000199993
rs9458892	G	0.0001983
rs7742234	T	0.000229526
rs9295229	A	0.000180996
rs12663209	A	-1.91785e-05
rs1570409	A	0.000133395
rs4709750	A	0.000126196
rs7741441	G	0.000159919
rs9347782	A	0.000164014
rs6938954	A	5.23693e-06
rs9365603	C	0.00016093
rs6455917	T	0.000212878
rs4709755	G	0.000115689
rs6926801	C	3.6377e-05
rs4709756	A	0.000109427
rs6932044	G	0.000233493
rs9365606	A	0.000244902
rs10945918	C	4.94897e-05
rs6923240	G	-0.000109667
rs12199352	C	-9.60956e-05
rs10945919	A	-3.87568e-05
rs1998491	A	-7.09334e-05
rs4055434	C	-7.56432e-05
rs7741716	A	-3.00319e-05
rs10945920	C	-0.000141846
rs6908861	G	-0.00022757
rs1465135	G	-0.000148414
rs4709758	A	-0.000136858
rs6911532	A	-0.000127801
rs6922730	A	-9.33814e-05
rs1111705	T	-2.52943e-06
rs6904452	A	0.000412951
rs6924091	G	0.000699416
rs7765258	G	1.73222e-05
rs9347790	A	-5.89646e-05
rs1040639	G	-7.03112e-06
rs1040640	A	1.74043e-06
rs761635	C	4.87405e-06
rs761629	C	8.35105e-05
rs6455922	A	7.73413e-05
rs7756548	A	0.000132526
rs9347792	A	-1.2474e-05
rs10945924	T	9.25487e-05
rs4709765	A	2.4649e-06
rs9347793	T	-3.99056e-06
rs9355439	T	-2.53693e-05
rs1040641	C	-3.13883e-05
rs16895356	T	0.000182288
rs4709767	C	5.86857e-05
rs6935481	G	3.2755e-05
rs9364703	A	-5.02081e-05
rs876738	C	3.5979e-05
rs2321979	G	2.78055e-05
rs9355441	A	2.17395e-05
rs17538655	A	-0.000340476
rs1555228	C	6.90483e-05
rs6455925	A	0.000551192
rs9355442	A	-2.0808e-05
rs7752540	C	0.000468887
rs17441835	G	-0.000421671
rs6918552	G	0.000194634
rs10945926	G	-0.000439445
rs6902564	T	8.4462e-05
rs6938128	A	-9.39398e-05
rs6916946	C	8.59912e-05
rs6901859	G	-0.000272095
rs9295235	C	0.000688743
rs10080276	T	-0.000134877
rs4709784	T	1.87234e-05
rs4709786	C	-0.000145036
rs3799337	G	1.94815e-05
rs9295239	A	0.000304098
rs9456887	G	-0.000125077
rs4709021	G	3.28879e-05
rs9458917	G	0.000125416
rs9364707	G	-6.33143e-05
rs9456891	G	0.00010546
rs9346979	T	2.72125e-05
rs1884182	G	-1.17765e-05
rs16895510	C	-2.05251e-05
rs9456899	A	4.78664e-05
rs11755754	A	0.000342648
rs2281407	G	0.000348328
rs1040643	T	-0.000105308
rs6916223	A	0.000106489
rs6916233	A	9.13859e-05
rs1040644	G	0.000420912
rs2180042	C	0.000212828
rs1555227	C	0.000244787
rs12206179	G	-7.4022e-06
rs16895604	G	-4.3005e-06
rs2322177	C	0.000275286
rs6928944	C	0.000277052
rs12205431	G	-1.87837e-05
rs6936893	A	0.0004419
rs4709025	T	0.000223651
rs4709797	C	0.000217139
rs11752822	G	0.000244091
rs12523851	T	0.000152235
rs9458956	A	0.000207764
rs16895714	T	-0.000100952
rs7743762	C	-0.000149872
rs9355450	G	7.11811e-05
rs17446444	C	-0.000117672
rs655030	G	6.08634e-05
rs12189842	G	5.01865e-05
rs12210630	A	1.5314e-05
rs593254	G	8.36373e-05
rs1179862	C	0.000191974
rs10484514	C	5.80717e-05
rs4709802	G	6.25698e-05
rs205982	C	-0.000147181
rs206003	A	0.00011823
rs206012	C	9.59025e-05
rs388305	A	9.59834e-05
rs11751409	C	4.78381e-05
rs9458967	A	5.42631e-05
rs962892	C	5.39994e-05
rs9365639	A	9.34198e-05
rs9365641	A	8.90577e-05
rs9347812	A	8.17307e-05
rs9365646	G	9.51648e-05
rs9365647	C	0.000104235
rs9355453	T	0.000109096
rs9458973	T	-0.000197461
rs396916	C	-0.000160493
rs16895997	G	-0.000196702
rs450677	G	-0.000162056
rs6901582	G	-0.000182211
rs454187	G	-0.000212493
rs2874705	G	-0.000179326
rs445206	G	-0.000160163
rs4620091	A	-0.000158032
rs672706	C	-0.000240298
rs417441	T	-0.000160233
rs6922763	T	2.9562e-05
rs421102	G	-0.000160504
rs395843	T	9.10404e-07
rs9365652	T	0.000227706
rs9347816	C	0.000220592
rs379084	C	0.000215006
rs392649	A	0.000237674
rs9346990	T	0.000228328
rs393083	G	-2.80177e-05
rs206694	T	-3.33623e-05
rs1007176	A	-0.000187297
rs1436856	T	0.000174663
rs1436857	A	0.000162484
rs1010549	A	-0.000192432
rs206697	T	-3.3634e-05
rs4709822	G	-3.76432e-05
rs11963736	T	3.18706e-05
rs206728	A	-2.58437e-05
rs12055870	C	0.000173571
rs206730	C	-4.39274e-05
rs206731	C	-9.27246e-05
rs206732	T	-0.000131918
rs206734	A	-0.000145397
rs206735	T	-0.000252365
rs10484511	G	-0.000196457
rs206743	A	8.3719e-05
rs13205991	G	-0.000257149
rs9456928	G	-0.000423025
rs17452186	A	-0.000547505
rs9456930	G	-0.000617179
rs206716	G	8.53429e-05
rs17550239	T	9.29609e-05
rs1359484	G	-0.000142029
rs9355462	G	-0.000398758
rs1325410	G	0.000188019
rs4145454	C	-0.000124894
rs807922	G	2.79004e-05
rs9346995	A	1.42137e-05
rs12663314	G	-5.22082e-05
rs7748431	G	6.87983e-06
rs807915	C	0.000213755
rs807914	G	0.000204226
rs807903	C	0.0002036
rs929099	T	0.000116982
rs807896	T	-0.000139814
rs733336	G	2.20558e-05
rs12528404	C	-1.12372e-05
rs16896228	G	-0.000285727
rs1034447	C	7.29214e-05
rs1106975	A	-2.98888e-05
rs807912	T	-0.000301511
rs10484505	G	-0.000314082
rs10484504	C	-0.000110437
rs1325402	G	-0.000114607
rs1548307	C	-0.000287478
rs807911	T	-0.000294162
rs7754711	C	-0.000504943
rs9347825	G	-0.000464158
rs9356192	A	0.000190582
rs10945966	T	-0.000417564
rs9356193	A	0.000236585
rs9356194	C	-0.000363717
rs9459032	T	0.000126367
rs9459034	C	-7.63995e-05
rs9459035	T	-8.29045e-05
rs942735	G	-7.48971e-05
rs942734	G	-7.76984e-05
rs7738381	A	-0.000307549
rs7738713	A	-4.36906e-05
rs2038857	T	0.000178135
rs6915442	A	0.000161118
rs1122118	T	0.000207207
rs10223845	A	4.84701e-05
rs9459041	G	0.000187134
rs9459043	C	-0.000271143
rs1408915	T	4.47978e-05
rs10214423	T	-0.000266399
rs1359486	C	-2.92276e-05
rs2057589	C	-7.4882e-05
rs794108	C	-0.000158624
rs794100	A	-0.000405297
rs794099	A	-0.000423897
rs814255	C	-0.000451609
rs942727	C	-0.000481139
rs2791526	T	-0.000334689
rs2147819	T	-0.000400478
rs2764638	C	-0.000465534
rs1340083	T	0.000321558
rs1417062	C	0.000353011
rs1417065	T	-0.000372672
rs1361429	C	0.000405095
rs794120	A	-0.000443362
rs12525909	C	0.000426557
rs705779	A	0.000248675
rs942723	C	6.54285e-05
rs4709836	C	-0.000187686
rs9365677	T	-0.000277971
rs2322433	G	0.000376938
rs9295262	C	-0.000291147
rs794116	T	-0.000383744
rs10455940	G	0.000329593
rs7750881	A	0.00027577
rs9365685	G	-0.000270828
rs1981239	A	-0.000286217
rs9654571	A	0.00023685
rs9459070	G	-3.6215e-05
rs7769584	A	-0.0001282
rs12333136	A	-0.000124719
rs9356206	G	5.60297e-05
rs1832651	T	9.59501e-06
rs9356209	G	-0.000151854
rs9356210	A	-0.000139522
rs1340080	G	-0.00016678
rs2132434	C	-0.000246756
rs9365700	T	-0.000159002
rs13217585	C	-5.62728e-05
rs13199251	C	-4.61576e-05
rs2132433	C	-0.000288647
rs1417056	A	-0.000251219
rs11969444	A	-2.43865e-05
rs11961635	T	-6.00849e-07
rs9459098	A	-0.00018273
rs9459099	G	2.68802e-05
rs11965144	G	-0.000155161
rs1603350	A	-0.000131587
rs9365706	A	-0.00017826
rs9347854	A	-0.000169546
rs1496117	A	1.77513e-05
rs9365708	A	-0.000151017
rs4709843	A	-0.000129002
rs9459108	A	2.52243e-05
rs2029870	G	-0.000175286
rs4709845	G	2.7871e-05
rs13216314	C	3.18643e-05
rs1995122	G	-0.000150382
rs6455946	A	4.05327e-06
rs9459128	A	-0.000170603
rs1391235	T	-0.000204334
rs1909056	C	2.73677e-05
rs12528784	G	8.5077e-05
rs6907115	G	0.000113331
rs11968511	T	0.000115259
rs1497737	A	2.81975e-05
rs12662109	A	0.000367447
rs1027483	T	7.02737e-05
rs1391240	C	5.52249e-05
rs1874710	C	-2.85814e-05
rs9347871	C	2.91281e-05
rs1979781	T	5.63371e-05
rs2132411	T	0.00011235
rs9295281	A	0.00017573
rs1603332	C	9.13395e-05
rs9347874	T	0.000222603
rs1021563	C	0.00018334
rs9356226	C	0.000194301
rs9347875	T	0.000195081
rs1496002	C	0.000185521
rs9347876	C	-6.85539e-05
rs7752020	G	0.000166463
rs6455953	C	0.000188047
rs9295283	G	0.000127242
rs7741687	C	0.000195478
rs1566003	G	0.000157076
rs9347879	C	-8.82827e-05
rs2047282	A	0.000124698
rs9365732	C	-2.37651e-05
rs6934387	T	-0.000108375
rs9456979	G	0.000104063
rs9365739	A	8.7425e-05
rs9456987	C	0.000156316
rs2172969	T	0.000132368
rs1390466	A	-0.000203813
rs5004799	A	-0.000285081
rs9347889	T	-0.000292453
rs2220944	G	-0.000277565
rs9347892	T	-0.000252618
rs9364753	T	2.22391e-05
rs12110385	G	-0.000546379
rs9347897	T	-1.29266e-05
rs4709876	T	-0.000259398
rs4709877	T	-0.000261294
rs11753244	G	-0.000239756
rs9347899	A	-0.000295498
rs12529097	G	-0.000197783
rs9347902	G	-0.00026945
rs1496004	A	-0.000241359
rs1390469	A	-0.000255717
rs903791	C	-0.000397664
rs9365754	A	1.41956e-05
rs9364755	A	8.67781e-05
rs9356244	C	8.62421e-05
rs9365755	C	9.7827e-05
rs9347905	T	-0.000130776
rs10946016	C	-0.000138039
rs2201593	A	-0.000131483
rs4709056	G	-0.000128788
rs7762295	C	-0.000388272
rs7755905	T	0.000173273
rs9356262	T	2.11453e-05
rs10806805	G	-0.000124346
rs4709891	T	-0.000112946
rs4709060	T	-0.000124169
rs4709892	C	-0.000134189
rs6937046	G	0.000190379
rs2322700	G	-0.000125811
rs1012175	A	-0.00020206
rs1006354	A	-0.000143729
rs9456996	T	0.000189314
rs9347035	A	-0.000116088
rs6905430	T	3.95461e-05
rs11752397	A	-0.00012291
rs7752470	T	0.000209061
rs4709896	T	0.000232285
rs907223	C	4.80367e-05
rs1877165	G	0.000220036
rs1877162	A	0.000225194
rs1606104	A	1.43175e-05
rs2136936	A	3.2768e-05
rs2136938	A	3.76695e-05
rs4709063	T	0.000210881
rs10946030	T	0.000285643
rs1511085	C	0.000280257
rs1511087	G	0.00028009
rs9356281	T	0.000240042
rs9459207	G	-0.000159364
rs9459212	T	-0.000271079
rs6455968	T	-8.89956e-06
rs2136940	G	-6.63599e-05
rs9459222	T	0.000118397
rs1912675	G	-1.81207e-05
rs9365789	A	4.83131e-05
rs9356290	T	1.40107e-06
rs1511078	C	-9.43202e-05
rs9365794	T	-9.5396e-05
rs7759442	A	0.000110362
rs1511076	A	-8.97047e-05
rs1355393	A	8.44881e-06
rs925393	T	4.24932e-06
rs9457015	T	-0.000245147
rs6902631	A	6.65599e-05
rs6923885	C	-0.000232911
rs9347937	T	-6.75276e-05
rs9364771	C	-7.25793e-05
rs9365798	C	-5.75147e-05
rs4380732	G	1.2413e-05
rs9365800	T	9.53605e-06
rs7767429	T	-7.38272e-05
rs7742715	G	7.89624e-05
rs1511063	G	-6.11709e-05
rs1511080	T	3.82311e-05
rs12530062	A	-5.09023e-05
rs9365808	A	0.000509896
rs1227991	C	-0.000159621
rs1322189	T	0.00118709
rs996301	C	-0.000130951
rs752398	C	-2.59332e-06
rs7772470	A	-1.26346e-05
rs7752478	G	5.58164e-05
rs9457018	T	-0.000303294
rs6920410	C	0.000128071
rs6939583	T	-0.00029668
rs9356309	G	0.000133412
rs6911471	C	0.00012703
rs6917857	C	0.000132913
rs11757652	C	-5.40206e-06
rs11759994	A	1.4981e-05
rs6455975	G	0.00012552
rs9347957	G	9.5848e-05
rs9355518	G	0.00013981
rs9355519	G	-0.000167238
rs9365832	T	0.00020834
rs9356317	T	8.71275e-05
rs9356318	C	0.000229834
rs1570277	G	8.16014e-05
rs9355521	C	0.000235591
rs7748405	A	8.37452e-05
rs6455978	T	-7.85436e-05
rs2322644	G	0.000299968
rs17566607	G	0.000120567
rs9457026	T	-0.000188341
rs9365839	T	0.000157046
rs9356324	T	-0.000185045
rs10946054	G	-0.000127074
rs11759356	C	8.27329e-07
rs911727	G	9.158e-05
rs6924339	G	0.000108163
rs13209326	C	0.000124835
rs9457028	G	0.000198178
rs9457029	C	8.46384e-05
rs9356334	T	-0.000372688
rs2146031	C	0.000180747
rs1322198	C	0.000219343
rs227484	T	0.000116018
rs1322197	C	0.000278541
rs13219159	C	0.000125249
rs4637617	C	0.000111804
rs10455803	T	-2.581e-05
rs12206154	C	-0.000153629
rs9356338	C	-0.00042918
rs9347065	T	-0.000260843
rs9364788	A	-0.000101519
rs9347981	C	-0.000120446
rs9347982	A	-0.000241793
rs227458	T	-0.000223955
rs9347983	A	-0.000262841
rs9295300	A	8.25428e-05
rs227457	T	-7.27203e-05
rs12174875	A	-0.000504324
rs2072900	A	-0.000451459
rs17490175	T	-0.000152993
rs1923380	G	1.83274e-05
rs6918467	A	4.6043e-05
rs568444	G	0.00010816
rs2675741	G	-0.00010963
rs2675743	G	-0.000111925
rs9459289	C	-0.000103745
rs9347988	C	-2.23777e-05
rs11970297	T	-0.000341606
rs12526448	C	-6.21874e-05
rs9457038	G	0.000148958
rs2675733	C	9.1915e-05
rs2583826	T	0.000127002
rs7747916	T	-4.76764e-05
rs7762850	C	0.000555865
rs2758934	T	0.000503891
rs13215765	A	-0.000256978
rs9459301	T	0.00013104
rs7759656	G	0.000131781
rs2758936	A	0.000582005
rs9364791	C	0.000611028
rs17569276	T	-0.000207266
rs13193316	G	-0.000197397
rs2675738	A	8.48582e-05
rs13437162	C	0.000167729
rs12528341	T	-0.00027377
rs894240	A	3.80246e-05
rs1441899	A	8.60766e-05
rs2583832	T	0.000245534
rs2583831	A	0.000235529
rs957967	T	-1.67189e-06
rs2758944	T	-1.6779e-05
rs987177	G	-2.35394e-05
rs2583828	T	-6.99187e-06
rs2675723	G	6.9103e-05
rs1744519	A	4.01557e-05
rs1661407	C	3.3589e-05
rs7769494	C	0.00031614
rs1744518	T	4.28788e-05
rs6938257	G	-1.09249e-05
rs506879	C	6.15595e-05
rs9356351	C	0.000310346
rs6904286	A	-0.000158356
rs6910205	T	-0.000155318
rs1744509	G	-1.97612e-05
rs1661405	C	0.000208938
rs1899358	A	-0.000285814
rs2583822	C	0.00023786
rs1036785	T	-0.000129667
rs6923393	C	-0.000131581
rs9459328	G	0.000132387
rs1764038	A	-0.000149982
rs12525918	A	-6.25411e-05
rs1441894	T	-0.000166722
rs1441896	G	1.36834e-05
rs1441897	G	1.10313e-05
rs11758122	G	-0.000281829
rs2839869	T	9.36801e-05
rs16897523	G	2.3568e-05
rs580256	C	0.000417541
rs1764057	T	0.000390504
rs522185	G	0.000402138
rs1764044	G	0.000475838
rs1744502	C	0.000401622
rs1744500	C	0.000355672
rs1744498	T	0.000376159
rs1764062	G	-0.000212288
rs7751240	C	0.000262326
rs16897582	C	0.000244169
rs4709073	C	5.74438e-05
rs1764046	C	2.00955e-05
rs1744494	G	1.66491e-05
rs522102	C	-0.000189881
rs11756728	C	-9.20188e-05
rs12525198	T	0.000281823
rs10946068	C	0.000170946
rs4709927	T	0.000250744
rs1923611	T	0.000252282
rs2146282	A	0.000164112
rs4324759	G	-2.1227e-05
rs4709076	A	0.000331113
rs1105533	A	0.000294209
rs6908035	T	7.72514e-05
rs9356355	G	-3.74982e-05
rs9459344	T	0.000215424
rs6909361	A	0.000271466
rs6914041	T	0.000220487
rs1413100	C	-3.61658e-05
rs2275216	G	0.00036224
rs4709933	C	-0.000113686
rs1547709	T	-0.000107534
rs1105228	T	-0.00018445
rs9457066	G	-0.000103453
rs17852379	C	-0.000176571
rs510579	A	8.72413e-05
rs573814	C	0.000135955
rs9459356	A	-0.000163898
rs561155	A	0.000117732
rs646444	T	8.43163e-05
rs504371	C	0.000155412
rs9459362	T	0.000159167
rs533040	A	0.000242258
rs476618	G	0.000251746
rs523056	T	0.000236823
rs493931	T	0.000262793
rs592768	C	0.000246002
rs551444	T	0.000528451
rs528772	C	0.000245098
rs9459368	C	0.000191372
rs9459370	G	0.000173218
rs9457071	G	0.000222496
rs17784909	A	-0.000129706
rs3799148	G	0.00038331
rs9459373	A	0.000136512
rs3778248	G	0.000357373
rs17712261	G	-0.000293841
rs11753599	A	-0.000107168
rs484842	T	0.00042192
rs472328	G	0.000413491
rs13211591	A	-0.000239409
rs491253	C	0.000114993
rs537436	A	0.000118003
rs509909	C	0.000171329
rs16897776	T	0.000178081
rs1740813	T	-0.000186023
rs575669	T	0.00020313
rs9457081	G	0.000148446
rs550108	G	0.000127371
rs572280	C	0.000162922
rs16897782	T	0.000196173
rs9457084	A	6.08428e-05
rs220806	C	-2.47722e-05
rs16897785	G	0.000206146
rs11969826	A	0.000183602
rs1511746	G	0.000215621
rs717602	T	-5.53357e-06
rs3818177	C	-6.37564e-05
rs2273404	A	-6.59581e-05
rs491522	A	0.000174196
rs12528988	T	-0.000210319
rs541254	C	0.000172789
rs220773	G	-4.65395e-05
rs220750	G	-7.95324e-05
rs220748	A	-0.000106396
rs220740	C	-0.000144851
rs220820	C	3.95261e-05
rs220815	C	3.92914e-05
rs454165	C	5.20808e-05
rs3778250	T	7.94184e-05
rs1967290	G	5.89945e-05
rs16897883	A	0.000144246
rs16897890	T	8.10863e-05
rs11757576	C	-0.000330911
rs16897914	A	0.000224079
rs6927007	A	0.000180985
rs9459421	T	0.000213453
rs604428	A	-0.00010139
rs632065	A	-7.60425e-05
rs471544	T	-7.25034e-05
rs537557	C	-5.34145e-05
rs16897929	T	-0.000317716
rs503745	C	1.84333e-05
rs676389	T	0.000205997
rs7741165	T	0.000278976
rs7752880	A	-2.10244e-05
rs16897948	T	-8.14391e-05
rs611909	G	0.000158434
rs537694	T	-8.98993e-05
rs686406	G	4.90347e-05
rs693437	G	-6.46224e-05
rs536093	T	-9.22332e-05
rs534467	C	-5.16346e-05
rs6906719	C	0.000126925
rs4709946	T	0.000400186
rs2031846	C	0.000254895
rs481838	T	-5.3782e-05
rs9356369	G	4.3653e-05
rs7753004	C	-0.000148084
rs6922908	C	0.000142143
rs683571	G	-9.85715e-05
rs1022180	G	0.00010076
rs9355540	C	3.85758e-05
rs10946083	T	-0.000243354
rs11969243	C	5.87883e-05
rs943801	C	-0.000317254
rs16898017	T	0.00011006
rs2987294	T	-0.000141656
rs1328378	T	-0.000119638
rs3008063	C	-0.000304861
rs2322947	A	-0.000315808
rs2983505	C	-0.000285416
rs713084	C	-0.000289891
rs12214904	T	0.000421074
rs12206610	C	0.000369828
rs705789	A	0.000125324
rs11751207	T	0.000407417
rs828566	C	0.000144238
rs12190595	A	0.000124785
rs12198517	G	0.000395259
rs2983496	G	-0.000232125
rs3008014	T	-0.000243118
rs3008018	A	0.000119142
rs12206582	T	0.000322151
rs12211245	G	0.000338132
rs2983500	C	-0.000201919
rs3008028	A	-0.000222348
rs12525763	C	-0.000221851
rs12199504	C	0.000112675
rs12212598	G	0.000345496
rs12206551	A	0.000321889
rs41322150	T	-0.000194534
rs12208043	T	0.000352868
rs3008034	T	-0.000112051
rs9459465	G	-0.000105189
rs2983514	A	-0.000111561
rs12529880	C	-0.00011187
rs2983517	T	-0.000136506
rs9365901	G	0.000639262
rs9365902	T	0.000564169
rs10485103	T	0.000607092
rs2983527	G	-0.000128852
rs3008052	C	-0.000282942
rs2983530	G	-0.00026394
rs3008054	T	-0.000268171
rs2322948	G	-0.000319159
rs911028	C	-0.000308458
rs7738923	T	-0.000596535
rs9347084	A	-0.000232034
rs10455804	C	-0.000245493
rs4709958	A	-0.000279178
rs9355543	G	-0.000316943
rs4235951	G	-0.000342918
rs6916862	A	-0.000422622
rs9295312	C	-0.000276748
rs6913758	T	-0.000282443
rs9459474	C	-0.000305769
rs9356381	G	0.000248718
rs4424058	G	0.000578763
rs4352664	T	0.00036928
rs7747284	G	0.00030409
rs7751166	A	-0.000242483
rs7760328	T	-0.000280768
rs9459484	A	0.000658076
rs6903909	C	0.000534096
rs4463239	T	-0.000390931
rs9459489	T	-0.000318746
rs7753384	T	-0.000287316
rs7753380	A	-0.000283587
rs4235953	T	-0.000280449
rs6922233	G	-0.000284054
rs6922436	G	-0.000241912
rs6904182	C	0.000641433
rs923970	T	0.000117259
rs6456009	G	0.000385153
rs3008008	T	-3.14164e-06
rs1039002	G	-0.00062643
rs1389923	G	7.81903e-05
rs2934849	T	0.00016602
rs2088086	C	-0.000135925
rs9356386	C	0.000190808
rs11961593	C	0.000192201
rs4709978	A	0.000197544
rs903431	A	0.000150351
rs6922621	C	0.000951637
rs9459502	T	-0.00011519
rs4709090	C	1.18105e-05
rs1472267	A	-9.02413e-05
rs7748044	A	-9.42142e-05
rs9364814	C	-0.000158684
rs756293	G	1.37102e-05
rs12528870	G	0.000933704
rs9348045	C	-0.000444447
rs6928719	C	-0.000444329
rs6913563	T	-0.000416797
rs6928737	G	-0.000268637
rs9355547	T	-0.000251005
rs9347087	T	-0.00044133
rs6935239	C	-0.000426953
rs6456015	C	-0.000459323
rs6904237	C	-0.000434371
rs10806833	T	0.000314235
rs9348048	A	-9.66146e-05
rs13194061	G	0.000384462
rs13213902	T	0.000387372
rs9459508	C	-4.30769e-05
rs12663089	T	0.000132589
rs10806834	A	0.000130643
rs1874189	C	-0.000381812
rs9364819	C	-0.000900998
rs9295315	G	0.000116262
rs6915702	A	-0.000294793
rs11760158	C	-0.00034787
rs6900261	T	-0.000340674
rs6922489	G	-0.000103659
rs9348049	A	-0.000115054
rs9348050	T	-0.000245651
rs6913711	G	-0.000128718
rs13201944	C	0.000445389
rs7739490	A	-0.000482249
rs2934848	T	0.000372853
rs6913843	C	0.000349161
rs2453395	G	0.000394098
rs2498575	T	0.000392679
rs2453396	T	0.000382633
rs2248940	C	0.000393213
rs2280556	A	3.31119e-05
rs2172784	T	5.31723e-05
rs2461733	G	0.000383109
rs2461718	T	0.000378523
rs2461719	A	0.000381546
rs9365933	C	-6.73293e-06
rs11753760	C	0.000188623
rs11756707	T	0.000187386
rs9355551	C	-7.0209e-06
rs2136963	C	0.00025393
rs6456027	T	0.000249094
rs6456028	G	0.000247002
rs2461723	T	-0.000140718
rs6456029	T	0.000252111
rs9364825	A	-0.000153611
rs7751048	C	0.000241671
rs10806835	G	0.000246123
rs9459522	G	0.000244313
rs2461722	T	0.000123601
rs2461720	A	7.66127e-05
rs7747429	A	0.000244134
rs7382642	C	0.00017579
rs9365937	C	-0.000210939
rs10946106	C	-2.75616e-05
rs9347098	A	-0.000304357
rs9347099	G	-0.00030228
rs6908395	G	-0.000150958
rs6456030	C	-0.000316069
rs6899775	T	5.1129e-05
rs9459531	A	-0.000146955
rs893310	T	-0.000148357
rs7775413	T	-0.000305768
rs9459535	C	8.65067e-05
rs4472324	A	-0.000365716
rs9365940	A	-0.000380116
rs9356405	G	-0.000418915
rs2016694	C	-6.75286e-05
rs12215476	A	-0.000144307
rs11961199	T	0.000229338
rs12194063	T	-0.000246271
rs12194248	T	-0.000261124
rs487173	A	-0.000119176
rs167268	C	8.32651e-05
rs300110	A	-8.75753e-05
rs300109	A	-7.63653e-05
rs6937549	C	-6.57063e-05
rs300100	T	-0.000153588
rs13210201	T	-0.000307974
rs300120	A	-0.000115658
rs93622	A	0.000228452
rs705790	A	0.000454233
rs7751441	C	-0.000201107
rs697467	T	0.000419301
rs697469	A	0.000359878
rs697470	G	0.000390447
rs697471	C	0.000381882
rs705798	T	0.000478209
rs705801	A	0.00029673
rs705802	C	0.00027283
rs776360	A	0.000361596
rs3846783	C	6.88862e-07
rs697473	T	0.000410769
rs10806836	T	-0.000353919
rs300122	A	0.000200672
rs480621	G	-4.1577e-05
rs300138	G	-0.000196819
rs697482	T	7.01973e-05
rs697485	C	-5.03382e-05
rs4145096	A	8.85946e-05
rs300148	A	-9.63642e-06
rs705809	C	-5.33408e-05
rs9348064	C	0.000100122
rs697491	C	-0.000156015
rs697492	A	-5.52362e-05
rs2323044	C	8.97156e-05
rs7751393	C	0.000126627
rs9365945	C	3.00819e-05
rs777573	C	-4.93681e-05
rs777574	G	0.000166759
rs705819	T	-7.01078e-07
rs6902491	T	-0.00022016
rs420415	T	5.64404e-05
rs214128	G	1.65736e-05
rs300614	T	-4.97086e-05
rs705825	A	-5.00211e-05
rs4458652	A	0.000152729
rs4607409	C	0.000173831
rs10946116	T	-0.000109835
rs10946117	G	-4.08591e-05
rs3127364	T	0.000308685
rs3099347	G	0.000249179
rs2166251	C	9.943e-06
rs9459565	A	0.000189918
rs13207423	T	-7.97301e-05
rs4710007	T	0.000199628
rs3127386	A	0.000184713
rs3127389	G	0.000240394
rs3127390	G	0.000204452
rs1982320	C	0.000112991
rs1445277	A	5.16078e-05
rs2084060	A	9.14975e-05
rs1037076	G	7.21741e-05
rs1445289	A	7.20406e-05
rs3099353	C	0.000100586
rs2028790	A	8.77387e-05
rs9356424	C	4.80459e-05
rs9459576	C	0.000142399
rs9365951	T	0.000328352
rs3099300	A	0.000181946
rs3127403	T	0.000302037
rs3099291	C	0.000188887
rs4709098	G	0.000170166
rs6456042	A	0.000175049
rs3127412	C	0.000172808
rs4710013	G	0.000293137
rs4710018	G	0.000319176
rs9348077	C	0.000334323
rs9347104	C	5.1307e-05
rs3099283	A	0.000151582
rs9689603	C	0.000177887
rs10946126	A	0.000111173
rs9459583	T	-0.000107622
rs2323218	G	0.000322458
rs11964682	G	-0.000100485
rs9365963	T	0.000359716
rs9459593	G	5.41637e-05
rs9295323	C	4.59241e-05
rs1056053	C	0.000161143
rs3816300	T	0.000287276
rs2278677	C	0.000306461
rs2305089	C	6.12465e-05
rs3099266	T	0.000123929
rs1867594	A	0.000106646
rs12215543	A	0.000158615
rs11962977	G	-7.08755e-05
rs9347108	G	0.000194978
rs9347111	G	0.000272871
rs3127348	T	2.49453e-05
rs12524688	A	9.36389e-05
rs7767907	G	-5.12863e-06
rs10428822	T	-0.000139104
rs3099327	G	-0.000251932
rs9457140	T	-0.000113676
rs7758068	T	-0.000213022
rs7750964	C	0.000122468
rs6931357	C	-0.000260205
rs4235955	C	-0.000196616
rs10946134	C	-0.000195626
rs4128602	C	-2.46924e-05
rs4128605	C	-2.39084e-05
rs4128604	G	3.47251e-05
rs4709104	C	-0.000214676
rs13206393	A	-0.000189389
rs13206417	A	-0.000184364
rs4591822	A	-0.000171408
rs6913320	A	-0.000260519
rs12526629	T	-5.61643e-05
rs7772958	A	-1.20294e-05
rs7772991	A	-0.000165261
rs6931241	G	4.67756e-05
rs9356447	G	5.15503e-05
rs1884959	A	0.000396313
rs7741146	G	0.000378062
rs6456063	G	0.000359765
rs6456064	A	0.00036871
rs6909545	C	0.00018144
rs9365980	T	0.000361767
rs1610314	A	0.000141403
rs9355564	C	-0.00016523
rs911200	T	-0.000154818
rs911199	A	-0.000193728
rs9356460	C	0.000286296
rs4367352	G	-0.000189387
rs9365987	A	-0.000162724
rs6909730	A	0.00030074
rs6910073	G	0.000142778
rs9365997	G	8.93591e-05
rs7759603	G	0.000132315
rs6934656	G	0.000180875
rs6915183	A	0.000160022
rs10946155	T	-8.14598e-05
rs1575145	A	-5.18642e-05
rs12214812	A	-5.53485e-05
rs4144887	G	-1.25949e-05
rs4144886	A	-4.86352e-05
rs4144888	C	-5.7154e-05
rs10455809	G	-3.73773e-05
rs9356478	C	0.000164562
rs4709111	T	0.000130808
rs4709112	A	0.000158234
rs735297	C	0.00028441
rs6456078	A	0.00032962
rs6456079	A	0.000339388
rs4305699	C	0.000320677
rs3734605	C	0.000250098
rs1546854	C	0.00030413
rs9348131	C	-0.000222582
rs6456083	T	0.000301218
rs2281061	C	-3.20849e-05
rs2281059	T	0.000327232
rs2281057	G	0.000289843
rs6932660	A	-7.48696e-05
rs2072828	T	3.74443e-05
rs9355581	C	-1.83547e-05
rs909635	T	0.000216584
rs9356488	A	7.94553e-05
rs9348139	C	4.11034e-05
rs3778432	T	0.000433279
rs2281045	A	9.71213e-05
rs3817786	G	0.000166551
rs1569462	T	0.000333936
rs3817783	G	0.000154204
rs3817782	C	0.000331786
rs3817780	T	0.000126469
rs2235276	T	0.00015775
rs6932001	T	0.000613327
rs6940371	A	0.000421729
rs11757572	G	0.000527426
rs6923965	C	0.000579261
rs6908214	T	0.00060432
rs12524741	T	0.000434874
rs3778418	G	-0.000143883
rs17505698	T	-0.000142409
rs3799663	C	-6.65661e-05
rs9366025	A	-2.37995e-05
rs743980	G	-6.89096e-05
rs3799658	G	-7.19861e-05
rs6939941	T	-7.71675e-05
rs6924732	C	-7.10361e-05
rs3799651	G	-6.41085e-05
rs11969346	C	-6.34727e-05
rs11964912	G	-6.83542e-05
rs11970312	T	-5.21505e-05
rs3799647	A	-0.0001096
rs3778412	T	-0.000107723
rs1003857	G	-0.000100871
rs11755127	G	4.0942e-05
rs6456092	T	2.91821e-05
rs3799632	T	-7.52678e-05
rs3799631	T	2.71989e-05
rs3799627	C	0.000530249
rs3823204	G	-0.000302482
rs3823202	G	-6.02426e-05
rs3778400	G	0.000773873
rs3778396	A	-0.000334192
rs3778395	C	-0.000148156
rs3778394	A	-0.00022102
rs7760101	A	7.00183e-05
rs9457187	A	0.000266884
rs6928849	G	0.000276729
rs3778386	A	0.00028318
rs3778385	C	0.000272338
rs3778384	T	0.000201912
rs6907098	A	-0.000561287
rs12528284	C	-0.000412645
rs2032544	A	-0.000433145
rs9355586	C	-0.0004378
rs873070	C	0.000262902
rs3799571	T	0.000207837
rs3799570	G	0.000187861
rs3778372	T	0.000195102
rs3778370	T	0.000207186
rs3778369	C	0.000209317
rs12664861	G	-0.000658375
rs3799566	G	0.000168126
rs10946178	C	0.00025831
rs4145431	C	-2.2111e-05
rs4145432	G	-0.00034842
rs9348156	G	-1.38984e-05
rs9364861	C	-2.96394e-05
rs9459702	C	-0.000565
rs9366035	A	0.000164586
rs12055452	C	-0.000192721
rs7741396	T	-1.3011e-05
rs12202785	A	0.000167292
rs9347140	G	-0.000201929
rs9364863	A	-0.000161803
rs6937198	C	-0.000235661
rs12333057	C	-0.000495408
rs1984413	A	-3.16298e-05
rs10484525	T	-6.03135e-05
rs6933990	G	-0.000221141
rs6919949	A	0.000139926
rs12215660	G	0.000135805
rs2223407	A	-0.000164016
rs9348164	T	-2.90714e-05
rs1040446	A	-0.000255787
rs4518470	G	-0.000237648
rs9347146	T	0.000129246
rs2281144	A	-0.000241105
rs11966647	C	-0.000215821
rs2281143	T	0.000118307
rs10484524	C	0.000112432
rs6926551	C	-0.000163829
rs909768	A	0.00018702
rs12662678	G	6.9702e-05
rs2345258	G	0.000142109
rs9348175	C	3.78966e-05
rs7774814	T	0.000139966
rs3817828	C	0.000168266
rs4710081	G	0.000109197
rs3734603	T	-0.000218617
rs7768395	G	-5.74708e-05
rs6456108	G	-6.496e-05
rs9295366	T	0.000135191
rs16899333	G	-0.000318637
rs11964446	G	-0.000235315
rs6456115	C	-0.000332137
rs7738499	C	-0.000252068
rs7770200	A	0.00015556
rs909765	A	0.000269689
rs1108536	G	0.000146165
rs9355592	T	-0.000603243
rs491700	G	-1.36002e-05
rs656938	G	-9.71809e-06
rs9348179	T	-0.000631751
rs9347154	C	-6.49405e-05
rs7750567	A	-0.000208677
rs6919216	A	-0.000201341
rs6456125	G	-0.000221381
rs7357046	G	-0.000241758
rs845642	G	7.89667e-06
rs12214750	A	0.0002425
rs6913410	G	-0.000234317
rs6913892	G	-0.000258182
rs9457212	T	-8.34174e-06
rs1927430	A	-1.49271e-05
rs10946189	G	-3.21742e-05
rs845647	T	0.00024887
rs17591358	C	0.000447109
rs13437290	T	-0.000302833
rs4710104	A	0.000150588
rs845654	C	6.68469e-05
rs10484520	G	0.000262266
rs10946191	C	0.000113438
rs707766	G	6.78452e-05
rs845668	A	-9.19804e-05
rs845670	T	0.000200448
rs845671	C	-7.17247e-05
rs845673	C	-9.91115e-05
rs4710106	C	0.000432421
rs845676	A	-8.78915e-05
rs3817643	A	0.000434048
rs1099646	T	-8.17555e-05
rs1099650	A	0.000151765
rs4710113	A	0.000113693
rs1309150	C	0.000152934
rs1099652	A	0.000321608
rs9348182	A	0.000134784
rs6902718	T	0.000115306
rs2734344	A	0.000344452
rs1099661	T	0.00025045
rs1099663	A	0.000256642
rs9459767	T	-0.000282286
rs4710118	G	0.000516188
rs9356527	G	5.0998e-05
rs6918384	C	2.17253e-05
rs4710124	T	6.42005e-05
rs7747434	G	0.000100835
rs13204302	G	9.37015e-05
rs7766409	G	7.92005e-05
rs9457234	T	-5.10136e-05
rs1576139	A	7.11159e-06
rs10455981	C	-6.00415e-06
rs9356532	G	2.92425e-05
rs9459787	G	6.26449e-06
rs12196280	G	1.28076e-05
rs9459795	G	-0.000397947
rs9457237	A	0.000100166
rs9459797	C	6.34368e-05
rs943688	C	0.000116832
rs6930995	C	0.000137678
rs7740833	T	-0.00012811
rs7755545	C	-7.09391e-05
rs9459804	T	-9.02635e-05
rs9457244	C	-0.000151967
rs9457245	C	-0.000172113
rs9355607	G	6.5186e-05
rs2757045	A	0.000141004
rs2757048	C	0.000143126
rs3777722	C	9.83233e-05
rs3777723	G	0.000159406
rs2236312	G	-2.48583e-05
rs2236313	T	-0.000132091
rs1079145	G	0.000302631
rs3798305	C	0.00129023
rs12197030	C	-0.000178209
rs6928890	G	0.000165343
rs2149085	T	-0.000108474
rs1819333	T	-0.000106613
rs9366076	C	-0.000258971
rs9355610	G	-0.000109139
rs429083	T	0.000102758
rs1130033	T	-0.000118273
rs439553	A	0.000109545
rs435359	G	2.07807e-05
rs408918	G	0.000100701
rs9366078	A	-0.000121827
rs933243	C	-0.000112516
rs932644	A	0.000103624
rs422562	A	9.66855e-05
rs387733	A	9.94939e-05
rs400837	T	9.75721e-05
rs239932	G	0.000194498
rs9459836	G	0.000128869
rs9347171	C	0.00057764
rs16899788	C	0.000717479
rs9457252	G	0.000119749
rs1894603	T	0.000176062
rs7749278	T	0.000153612
rs16899799	A	0.000840376
rs2301436	C	0.00017624
rs17856382	G	0.000837005
rs16899801	T	0.000925335
rs2282861	C	0.000144301
rs2282860	T	0.000144972
rs9366081	T	0.000600589
rs2282859	T	0.00029443
rs9295385	A	0.000133657
rs6922071	A	0.000887261
rs10946204	T	0.000121937
rs16899825	T	0.000830708
rs151604	T	0.00020746
rs16899833	G	0.000840395
rs162295	A	-0.000207596
rs4709143	C	0.000492631
rs162297	A	-0.000179154
rs12529876	G	0.000237403
rs10484530	C	0.000190737
rs12209395	G	0.000181695
rs720325	G	0.000248565
rs4710175	A	0.000192381
rs12203510	C	0.000250625
rs2001114	A	0.000235703
rs7757618	A	-8.46503e-05
rs150113	C	0.00044282
rs150112	T	0.000292286
rs150111	C	0.000475941
rs149887	A	0.000316504
rs9366090	G	0.000355132
rs7775443	G	0.000290047
rs4710181	T	0.000266386
rs4710183	C	0.000259789
rs10946213	C	0.00026998
rs10946215	C	0.00026762
rs975822	C	-0.000138677
rs9457274	G	0.000177814
rs6456156	T	0.000193752
rs6907666	A	-0.000188199
rs9348223	T	0.000347325
rs9459881	G	0.000980712
rs1556413	G	-0.00020576
rs2023305	C	-0.000265648
rs1015077	A	-0.000233347
rs6456158	G	-0.000203505
rs2022001	C	-0.000195206
rs3093024	A	-0.000248136
rs1854853	A	-0.000100258
rs1331299	G	-0.000204239
rs3093023	G	0.000190975
rs3093022	A	-0.000762857
rs3093016	C	-0.000852111
rs3093012	A	-0.000202411
rs3093010	C	0.000177751
rs3093005	T	0.000142727
rs3093003	G	0.000164299
rs4710188	G	-6.58468e-05
rs6903881	C	7.764e-05
rs9355616	C	-0.000175212
rs879840	G	-0.000180212
rs9459893	A	0.000100326
rs2345968	T	0.000261592
rs2297470	T	0.000268611
rs10946219	G	-5.59346e-05
rs2345969	T	6.50731e-05
rs6904892	C	-1.44603e-05
rs12665391	T	-0.000198075
rs9364896	C	0.000104922
rs2104841	T	-6.88109e-05
rs9348236	T	-6.56992e-05
rs9366106	G	-6.41981e-05
rs6900849	C	0.000110737
rs9366107	G	-9.1093e-05
rs4645396	G	-8.57195e-05
rs4710207	T	-8.6248e-05
rs652996	G	-8.04344e-05
rs7761102	C	0.000105577
rs13218576	T	0.000126125
rs13437288	T	-0.000255981
rs914331	A	0.000131883
rs4710217	A	-7.83545e-05
rs2094945	G	-0.000268978
rs7761658	A	-0.000255546
rs6927070	C	0.000238839
rs6456165	T	-0.000272473
rs9347189	A	0.000100053
rs6903113	A	4.65779e-05
rs9356580	T	-0.000638386
rs407663	T	0.000658884
rs367106	T	0.000627261
rs4710230	A	3.77298e-05
rs13191136	G	-4.19541e-05
rs384974	C	4.00123e-05
rs206975	A	-8.52449e-07
rs206980	G	2.82244e-05
rs1831493	T	-7.35288e-05
rs6917260	C	-8.39168e-05
rs3010558	T	9.01266e-06
rs2981956	C	-4.65559e-05
rs2981958	T	2.43602e-06
rs3010541	T	-2.68858e-05
rs2981961	A	-2.76175e-05
rs2076009	G	-5.28789e-05
rs2235197	G	-0.000134499
rs2981963	G	-6.34972e-05
rs1076627	C	-4.1727e-05
rs6923070	G	0.000601911
rs3010548	T	0.000336709
rs9364907	C	-0.000166698
rs2072767	G	-0.000220347
rs4709162	G	0.000508703
rs3817767	C	0.000472851
rs4709165	A	0.000491416
rs2294233	C	7.19393e-06
rs4709167	C	0.000472035
rs2294236	A	0.000224665
rs9364476	T	-0.00014956
rs3814085	T	0.000323557
rs7754688	A	0.000344195
rs9456267	A	3.64638e-05
rs4709169	C	0.00026497
rs4709170	A	0.000298376
rs9457304	G	-6.32137e-05
rs2981978	A	-0.000292612
rs2981979	G	-0.000283042
rs9457305	T	-0.000463982
rs12528629	A	-0.000465961
rs3010562	C	0.000431979
rs9457309	G	-0.000103962
rs2981987	T	3.195e-05
rs9346740	C	2.27944e-05
rs6925680	C	0.000162589
rs6921326	G	-0.00043746
rs6927732	G	0.000325408
rs11759295	G	0.000326276
rs9346742	C	0.000127882
rs11753236	C	0.000327429
rs4709177	T	-0.000199607
rs4601099	T	-3.47134e-05
rs4708777	A	0.000149367
rs9355642	A	2.9639e-05
rs9457333	G	-0.000240991
rs4709182	G	-0.000240645
rs7767627	C	0.000455642
rs7451803	A	9.18307e-05
rs4075645	C	8.16352e-05
rs4077196	C	0.000205628
rs9346745	G	0.000164144
rs9347222	A	0.000183824
rs4072349	C	0.000195577
rs10945538	C	0.000241265
rs4129277	A	0.000168555
rs9457335	G	0.000226915
rs13216342	G	0.000182676
rs4469271	T	0.000155419
rs4546466	T	0.000114779
rs9346697	T	0.000323525
rs9355085	C	0.000110493
rs553662	G	-0.000161587
rs1572435	T	-6.34031e-05
rs9331326	T	-0.000108433
rs559097	C	-6.71865e-05
rs556573	G	-1.60376e-05
rs528036	T	-7.0789e-05
rs652836	C	-0.000133176
rs503258	A	-0.000131277
rs603878	G	-0.000163553
rs503364	A	0.000202273
rs17165149	A	-8.32845e-05
rs2300081	A	-0.000396563
rs2300080	C	0.000140704
rs3800520	A	0.000165939
rs2340900	A	0.000165302
rs9355143	C	0.000127489
rs2285240	G	0.000128399
rs2285241	A	0.000152788
rs643584	T	0.000141011
rs2268947	T	0.000162459
rs2268946	G	0.000128956
rs3800523	G	-0.000162632
rs676740	T	9.55988e-05
rs3800524	A	0.000159598
rs10945454	C	0.000138208
rs7770588	A	-3.62902e-05
rs12191722	T	0.000137964
rs9355042	G	0.000140647
rs9346512	G	0.000138018
rs3800525	G	-0.00036909
rs3213589	G	7.60267e-06
rs6906754	A	-0.000201113
rs9364207	C	1.68114e-05
rs16886299	A	-0.00018509
rs1008457	C	2.63832e-05
rs3778659	G	7.99593e-05
rs1122916	G	5.36242e-05
rs2301533	A	9.92448e-05
rs6912127	T	4.96573e-05
rs2301534	C	-0.000146723
rs3814910	G	-0.000160033
rs3778660	A	-0.000151314
rs2268945	G	1.82679e-05
rs3778661	T	-0.000151249
rs3823455	A	-0.000118711
rs9346631	G	6.05136e-05
rs2340909	A	5.48264e-05
rs2340910	T	-0.000165248
rs3800531	G	0.000119256
rs3800533	G	8.88283e-05
rs4708610	T	5.79668e-05
rs2273132	T	4.98497e-05
rs2006274	G	5.21443e-05
rs4708416	A	5.19772e-05
rs2285248	A	5.16188e-05
rs1132306	T	4.71173e-05
rs9346632	T	4.99953e-05
rs669861	A	-0.000173767
rs12665666	C	-9.96462e-05
rs4708417	G	4.6747e-05
rs3823457	T	-0.000136965
rs4708613	A	4.84823e-05
rs9346633	A	9.10639e-05
rs9355146	G	0.000110621
rs1418	T	5.86511e-05
rs1044292	G	-0.000162385
rs2076663	C	0.000131632
rs9455927	T	-0.000172194
rs7764535	G	-0.000249202
rs7741791	C	-2.71071e-05
rs13197181	G	3.97801e-05
rs13218329	A	1.10565e-05
rs12203032	C	-0.000152613
rs2516798	C	-2.77245e-05
rs2516799	T	-0.000103936
rs2130614	C	-4.82333e-05
rs2130613	C	-7.4455e-05
rs2171982	C	2.60545e-05
rs2636363	A	-8.81705e-05
rs3752610	C	3.45389e-05
rs3752611	T	0.000117953
rs9455929	C	9.00058e-05
rs2258963	C	0.000102418
rs9364384	A	-0.000375955
rs1858675	C	-0.000371829
rs11751451	G	-0.000196672
rs9364385	G	-0.000383527
rs12198634	G	-0.000252298
rs9364386	T	-7.75753e-05
rs9355156	T	-3.58783e-05
rs4708627	G	-4.56506e-05
rs6931509	T	-0.00039515
rs4708629	C	5.90658e-05
rs2301527	C	-0.000338537
rs3807062	T	-0.000479929
rs6906979	G	-0.00028048
rs2171983	T	-0.000222487
rs4708634	C	-0.000260519
rs4708430	C	-0.000217057
rs4708639	C	-0.000264305
rs6913441	C	9.54549e-05
rs902385	C	9.29161e-05
rs9346650	C	-2.20372e-05
rs2087570	C	-4.07201e-07
rs1038760	G	0.000550266
rs10945469	C	0.000427571
rs9455954	G	0.00051219
rs12213265	G	0.000517834
rs4708647	T	0.000199825
rs4708649	G	0.000371585
rs4708650	T	0.000188473
rs4708434	C	0.000282646
rs4708435	T	0.000191952
rs9355166	C	-0.000259399
rs1873335	C	0.000228166
rs9364404	G	9.20234e-05
rs4708668	G	7.48287e-05
rs9346656	T	9.3825e-05
rs1844599	A	8.93731e-05
rs4577766	G	5.42619e-05
rs1602282	T	-0.000360683
rs4708672	G	0.000285666
rs9355170	A	0.000224854
rs12203123	C	0.000358991
rs2341511	C	0.000230524
rs980909	A	-7.54894e-05
rs6916885	A	0.000230869
rs12214678	G	-0.000130945
rs12199188	T	-0.000155525
rs12196803	C	-0.000131184
rs12199628	A	-0.000221539
rs12199807	A	-0.000207646
rs1809698	A	-0.00013512
rs9346527	A	8.76844e-05
rs9346660	A	7.81884e-05
rs9295050	T	0.00029131
rs6918784	T	0.00027055
rs9455595	C	0.0010893
rs9364232	T	0.000927385
rs9355179	G	0.000184374
rs1871424	G	0.000146668
rs2306286	G	0.000147417
rs1842213	C	0.00020422
rs1842214	G	0.000214898
rs12193632	C	0.000186347
rs9455982	A	0.000244136
rs9455983	A	0.00026995
rs9455986	G	0.00019118
rs9455988	A	0.000166357
rs9455992	G	0.000207366
rs10945482	G	0.000108177
rs7767297	G	1.93251e-05
rs9455610	G	0.000135632
rs9455995	T	0.000239458
rs9455996	C	5.11315e-07
rs9346669	C	0.000210281
rs9455997	G	0.000215682
rs2170001	G	-4.63804e-05
rs2306290	T	0.000236435
rs2306291	A	0.00103052
rs4708700	A	0.00016184
rs4708701	G	0.000139041
rs2291097	A	0.000214423
rs2291098	T	0.000206735
rs2127330	T	0.000226803
rs9364416	A	0.000212915
rs2035273	A	0.000563143
rs4708447	T	0.000232984
rs4708702	C	0.000146947
rs9456003	A	0.000246815
rs9355186	C	0.000210253
rs6924059	G	0.000229303
rs12526167	G	0.000606781
rs2306285	T	-0.000279836
rs12202943	G	0.000621014
rs7759821	T	5.38852e-05
rs4708457	G	-0.000164813
rs7744524	T	-5.09228e-05
rs9456079	T	-2.8475e-06
rs4285297	T	-0.000176071
rs11754429	C	-0.000260751
rs11755956	T	-0.000247968
rs9355207	T	-0.000230849
rs3887828	C	-0.000127298
rs4524581	T	-0.000197577
rs13197896	C	-0.000284093
rs7762561	G	-0.000215332
rs4708734	C	-0.00021303
rs6455518	G	-0.000216407
rs4708463	T	-0.000214006
rs4235919	A	-0.000210895
rs4626402	C	-0.000210135
rs4708737	G	-0.000216055
rs9346705	G	-0.000303622
rs4588663	C	8.67247e-05
rs9364250	C	8.98847e-05
rs9355213	A	-0.000968792
rs9364453	A	-0.000100307
rs2763269	C	-0.00022888
rs1924698	G	-0.000112272
rs6922700	C	-0.000213717
rs6913276	G	-0.000265202
rs6934805	G	-0.000100681
rs7741920	C	-0.000257843
rs9346712	A	-0.000469094
rs2609334	T	-0.000264824
rs4708742	G	8.01548e-05
rs2763223	A	-0.000137999
rs11759500	T	7.49469e-05
rs3900775	T	-0.00012146
rs4119499	A	-0.000892028
rs12173548	G	-0.000920401
rs6938236	A	-0.000758384
rs7749783	T	-0.000743805
rs2609331	T	0.000122062
rs2609332	T	0.000208134
rs2763228	A	0.000190239
rs2749248	T	0.000191468
rs2763229	C	0.000245071
rs6901357	C	0.00013525
rs2749257	T	0.000442508
rs2749258	T	-7.17566e-05
rs5016787	A	0.000422683
rs2749269	T	-7.20733e-05
rs2342452	T	0.000148011
rs2763239	T	-7.0124e-05
rs6455527	A	0.000458105
rs2180344	A	-6.91175e-05
rs2609297	C	0.000407189
rs2609292	G	-8.20945e-05
rs2763249	A	-0.000307585
rs6919839	G	0.000520353
rs2255680	T	-0.000302788
rs2224209	G	-0.000298096
rs747994	C	0.00045598
rs747995	G	0.000455829
rs12527757	G	-0.000263686
rs17551813	C	-0.00108116
rs1402	A	-0.000668111
rs2180346	T	0.00019719
rs10945513	G	4.23772e-05
rs6455530	A	8.21323e-05
rs6455534	T	0.000157063
rs2342631	G	0.000189853
rs10806686	C	-0.000282944
rs4397202	C	0.000208317
rs9456212	G	2.16765e-05
rs4537111	T	-1.25564e-05
rs2880404	T	0.000101697
rs9456215	G	-1.66797e-05
rs9456217	A	-5.77207e-05
rs9455665	A	0.000105538
rs2342635	T	0.000314691
rs9295073	T	6.64094e-05
rs9364471	C	0.000117652
rs4708759	G	5.48284e-05
rs6932414	G	0.000425421
rs11965680	T	0.000148721
rs7761264	T	0.000136193
rs7761593	T	0.000115278
rs2342639	T	0.000384598
rs12200109	A	0.000268358
rs12197584	C	0.000276501
rs9283862	T	0.000364616
rs16886236	G	-0.000373423
rs17553738	G	0.000463782
rs9455679	G	-0.000259076
rs6922421	A	0.000357807
rs2342642	C	0.000301072
rs2342643	A	0.000309985
rs9456259	C	-0.000269559
rs10081063	A	-0.000241484
rs6931143	G	-3.46726e-05
rs911944	T	8.20127e-05
rs1885633	G	-8.00819e-05
rs878166	G	0.000184792
rs911942	T	7.38521e-05
rs3818311	C	-4.1807e-05
rs11751354	C	-3.32853e-05
rs2298292	G	0.000603518
rs1122274	A	3.52176e-05
rs4708373	C	-1.102e-05
rs1124346	G	-8.25275e-05
rs9355003	C	0.000613788
rs16887252	C	4.71751e-05
rs2275919	T	4.23071e-05
rs2181251	T	-1.02592e-05
rs1885634	G	0.000365664
rs12663526	G	0.000492269
rs595317	C	-0.000112677
rs598132	C	-0.00082441
rs16887281	A	0.000283933
rs654940	C	-0.000874956
rs9455691	G	8.0794e-05
rs599957	C	-0.000879945
rs627732	T	-0.000840631
rs627782	A	-0.000852579
rs12196229	A	6.86521e-05
rs646068	G	-0.000865909
rs1322558	G	0.000100365
rs196469	T	-0.00084935
rs196472	G	-0.000231322
rs196479	A	-0.00082718
rs1407515	C	0.000122013
rs9346476	A	0.000911569
rs9455700	A	6.87035e-05
rs196489	A	-3.22543e-05
rs196491	G	-2.97417e-05
rs9346566	A	0.000262442
rs9364280	T	0.000413976
rs6919237	A	0.000194181
rs196501	A	-0.000838921
rs196512	T	-0.000847725
rs196515	C	-0.000772572
rs196518	A	-0.000249999
rs6905795	A	0.000252168
rs9364286	C	0.000261226
rs9364289	G	0.000134527
rs1575341	G	0.000175518
rs9294911	T	-8.00562e-05
rs9455481	C	-8.49892e-05
rs1040932	C	0.00019857
rs1040933	A	0.000367609
rs9364291	A	0.000367328
rs927475	C	-0.000108336
rs927476	A	-0.000109168
rs6913256	G	-0.000109087
rs7753182	T	-3.01439e-05
rs12194168	C	-0.000110363
rs6455422	A	0.000215142
rs6902408	C	0.000143331
rs9355010	C	3.77055e-06
rs6942031	C	0.000208588
rs17638261	G	0.000215567
rs11754277	C	0.000303778
rs1610000	A	0.000121631
rs4131005	A	0.000123204
rs4585533	G	0.000190235
rs10455733	G	0.000111041
rs9364293	G	0.000605468
rs4289620	G	0.000141058
rs9364294	G	0.000336864
rs9364296	A	-9.03307e-06
rs9364297	G	0.000105679
rs9364299	G	0.00010689
rs12524067	T	0.000326645
rs4308532	T	-0.000337431
rs9294913	G	9.42958e-05
rs9355091	G	0.000358313
rs9364178	A	0.000383034
rs12660801	A	-0.000118274
rs7454257	A	-0.000115283
rs4467751	T	-5.87682e-05
rs9346576	A	0.000369631
rs10806654	G	0.000372151
rs4594925	T	-0.000123304
rs4708497	T	-0.000184545
rs6940011	A	0.000286976
rs10945314	T	0.000384028
rs4708499	T	0.000112367
rs9364309	C	4.44327e-05
rs9364180	G	-5.2437e-05
rs4296872	A	8.43988e-05
rs7453792	T	-0.000129249
rs6912441	C	-0.000127581
rs6939379	T	-0.000127117
rs9455734	G	0.000248819
rs4428478	G	-0.000137259
rs4363010	A	-0.000392523
rs13209634	A	0.000119175
rs9364314	T	-0.000106942
rs9294923	T	-8.6554e-05
rs4708508	T	0.000409332
rs4708516	C	0.000533482
rs13191839	C	0.000125887
rs7756719	C	2.5189e-06
rs7756875	C	-2.76982e-06
rs7757029	C	-2.30591e-05
rs12111525	C	-2.07532e-06
rs9455756	G	9.66204e-06
rs9355021	A	1.06578e-05
rs6455443	A	3.98913e-05
rs6927888	G	-3.01834e-05
rs4708388	G	0.000120287
rs4708533	G	-0.000202611
rs6920859	G	3.46551e-05
rs6922341	C	4.99754e-05
rs4708389	G	-3.68434e-05
rs12208049	C	9.94408e-06
rs10945320	T	-9.08819e-05
rs12215842	T	-0.000119496
rs10945324	G	5.86476e-05
rs10945327	A	6.3818e-05
rs10945331	T	5.42385e-05
rs4708537	G	5.43772e-05
rs4708391	A	2.32774e-05
rs4708542	A	9.05245e-05
rs4708544	A	1.83113e-05
rs4708546	C	8.49115e-05
rs6904785	G	9.86632e-05
rs4708552	T	-3.39324e-06
rs4235908	C	6.28318e-05
rs8180556	C	-0.000430217
rs9364328	C	-4.35544e-05
rs9294935	T	-0.000179946
rs6908898	G	0.000419782
rs4354124	C	-0.000182095
rs9346489	G	3.02984e-05
rs6927830	C	1.59361e-05
rs6933614	G	-3.35203e-06
rs6455452	T	-2.73434e-06
rs6921808	T	-0.000133091
rs9455504	T	-4.33015e-05
rs6455455	C	-0.000420765
rs9346596	G	-5.14507e-05
rs9364192	A	1.11289e-05
rs4640867	G	6.73157e-05
rs9455777	C	2.36129e-05
rs9346598	T	4.15359e-05
rs4146850	G	4.13164e-05
rs6455459	C	4.2278e-05
rs6905095	C	-3.41509e-05
rs7774834	C	4.89872e-05
rs2494080	A	-2.62386e-05
rs2180332	C	-3.61095e-05
rs17523008	A	-2.23504e-05
rs13219097	G	-3.01054e-05
rs2474465	A	3.70458e-05
rs7766332	T	3.78019e-05
rs11969044	G	-4.93288e-05
rs6918990	G	0.000254806
rs9294940	A	-2.84842e-05
rs3818701	C	-0.000105239
rs3818698	G	-7.31281e-06
rs9455508	A	-0.000109401
rs9455509	C	-0.000108481
rs16887509	A	4.02418e-07
rs6455461	C	-4.07105e-05
rs9455801	A	-2.54785e-05
rs13215105	T	-0.000114454
rs17181376	T	-0.000106395
rs13215934	A	-0.000112804
rs17786022	A	-0.000117002
rs9455810	T	-5.74516e-06
rs7740579	T	0.000341067
rs9455516	C	6.26293e-05
rs9364336	T	-1.15751e-05
rs9346497	G	-4.28574e-05
rs9346498	A	0.000278336
rs7753360	T	0.000210068
rs7766847	G	0.000205796
rs6938498	T	0.000172483
rs10945355	G	0.000438858
rs2343389	T	4.55315e-05
rs17182135	A	-2.60543e-05
rs9355119	G	5.68457e-05
rs4708575	G	5.83016e-05
rs7773286	T	0.000213156
rs7770399	C	9.63814e-05
rs12528430	C	-3.51503e-05
rs9364195	A	0.000250498
rs4333386	C	0.000153132
rs9346605	C	0.000234059
rs1322636	T	9.14874e-05
rs1998041	A	4.81288e-05
rs11752531	C	6.69026e-05
rs11757721	G	3.83022e-05
rs1884464	T	-0.000365236
rs416598	A	-8.89578e-05
rs7773505	G	-8.54611e-05
rs12110438	A	-0.000166218
rs7741751	C	6.87877e-05
rs17182988	G	-0.000253825
rs12201297	T	6.98385e-05
rs376307	A	-0.000124155
rs432401	A	-0.000396664
rs17787659	C	-0.000170195
rs12207730	C	-0.000163042
rs12530451	C	-0.000136196
rs9294948	A	9.89815e-05
rs2057405	A	0.000177878
rs12526105	C	-0.000165163
rs379469	G	-0.000120281
rs9346611	C	-0.000193754
rs9346612	C	-0.000211546
rs2183840	G	-3.15263e-05
rs17788268	C	-3.33458e-05
rs451287	C	-0.000186067
rs9766275	A	0.000180289
rs17788870	T	1.16582e-05
rs9767300	T	-0.00038254
rs9767317	T	0.00026623
rs9283847	G	-0.000101896
rs1591013	T	-6.99798e-05
rs9767705	T	0.000195995
rs9689891	A	0.000264889
rs9393164	C	-1.31149e-05
rs9294955	C	0.000172374
rs10945376	A	-7.67497e-06
rs4708592	C	0.000166792
rs1407553	C	-4.12737e-05
rs12525738	C	-6.00514e-05
rs2093524	T	-2.29501e-05
rs4708413	T	0.00017519
rs9355132	C	-3.55592e-05
rs1412246	C	8.15475e-05
rs7757988	G	-1.13626e-05
rs1304965	T	0.000232069
rs833680	T	0.000181973
rs17789278	G	-9.96279e-05
rs9505911	A	-8.46257e-05
rs9688472	C	0.000348642
rs12526973	G	-6.74365e-05
rs9294962	C	0.000163165
rs9294963	T	0.000108635
rs2343367	A	0.000170056
rs2093525	A	0.00017567
rs9455882	T	-3.05324e-05
rs6925188	T	9.98864e-05
rs6908401	G	9.84682e-05
rs2095019	A	0.000100829
rs6910183	C	0.000107901
rs6937001	T	8.97335e-05
rs9294967	T	0.000101983
rs9294970	T	2.29546e-05
rs3763267	T	-0.000116957
rs1888835	T	3.88657e-05
rs1475139	C	7.10125e-05
rs1331981	T	0.000253262
rs1331983	C	-2.39236e-05
rs9455545	C	7.21799e-05
rs9766794	G	8.0459e-05
rs12661910	T	6.08972e-05
rs9689350	G	0.000224477
rs1555523	G	0.0001019
rs9505942	T	2.65546e-05
rs9393162	T	-0.000334676
rs9406318	G	-0.0003677
rs12181211	A	3.23225e-05
rs9505953	C	0.000236694
rs7775470	C	-6.13039e-05
rs7756742	G	0.000167869
rs6422750	T	9.04399e-05
rs9505933	T	0.0001534
rs10806665	C	-0.000334341
rs7764005	C	9.28545e-05
rs6605528	T	0.000108653
rs12665286	A	-4.33136e-05
rs9393160	C	-0.000318188
rs3253	C	0.000107556
rs1040	T	-4.77319e-05
rs12435	A	0.000236508
rs9393165	T	-9.68511e-05
rs10945405	T	-5.69312e-05
rs6605530	G	-0.000156373
rs9505895	G	0.000210765
rs4076565	T	0.000395581
rs4076564	A	0.000419887
rs9379341	C	5.95772e-05
rs7382420	C	8.11261e-05
rs7382429	C	8.05655e-05
rs9505897	T	-0.000206534
rs9505896	A	-0.000203848
rs7382358	T	0.000107855
rs11756439	T	0.000105519
rs12178180	G	-0.000191248
rs11758161	C	0.000277284
rs9717830	T	-0.000285767
rs12663759	A	-0.000283348
rs7451470	A	-0.000285791
rs7382539	G	-0.000271571
rs4130853	C	-0.000947549
rs6605516	T	-0.00121344
rs12196140	G	-4.76376e-05
rs9294982	G	-8.48603e-05
rs9294983	G	-8.66246e-05
rs13215678	G	-0.000163442
rs7740096	T	0.000131418
rs9379343	T	-0.000115429
rs7450974	G	-0.000210867
rs6422751	T	-0.000412479
rs9406322	A	0.000175769
rs9393169	C	0.000191855
rs10455744	A	3.01353e-05
rs11970621	C	-0.000485689
rs7749332	A	-0.000497937
rs1028295	G	0.000199222
rs1028296	T	-8.32712e-06
rs7741251	G	-1.58475e-05
rs9371115	T	-1.09243e-05
rs9371116	C	0.000161993
rs4716334	A	-0.000183823
rs9294991	T	-0.000252943
rs4716370	T	-0.000267438
rs9283855	C	-4.54911e-05
rs760583	A	-4.23659e-05
rs2056920	C	-5.82612e-05
rs3006189	T	-0.000262722
rs407047	C	-0.000238866
rs418575	G	-0.000225751
rs398449	C	-0.000670172
rs2981943	G	-4.619e-05
rs3006186	C	0.000187737
rs3006184	C	8.50705e-05
rs9478125	T	-8.42847e-05
rs16887984	A	0.000386466
rs381753	C	-4.36152e-05
rs16887985	C	-2.78202e-05
rs368028	C	-0.000143657
rs454974	C	-0.000135046
rs2075978	C	-0.000183785
rs408952	G	-4.55477e-05
rs409511	G	-0.000645098
rs438465	T	-0.000131378
rs422790	G	-4.05961e-05
rs767079	T	-7.75286e-05
rs436783	G	-4.36228e-05
rs4716356	G	-5.98328e-05
rs436992	G	-5.46435e-05
rs3006210	C	7.38154e-05
rs388404	A	4.92784e-06
rs377552	A	-3.43546e-05
rs2984464	T	7.57011e-05
rs911841	A	2.99952e-05
rs9478020	C	-9.74637e-05
rs9371114	A	0.000113196
rs9371135	G	0.000116829
rs911839	C	1.33998e-05
rs1018559	T	6.5586e-05
rs733151	G	2.12824e-06
rs1047910	G	-7.89375e-05
rs1072852	T	0.000309102
rs2860631	C	-5.13214e-05
rs2997875	C	-1.50386e-05
rs9477984	G	-0.000223781
rs2860563	A	-0.00013466
rs3006173	A	4.77636e-05
rs3006172	C	-0.000411024
rs4716360	A	-0.000204094
rs6913565	G	-0.000215085
rs7761834	T	-0.000192752
rs2997886	T	-0.000362479
rs2997887	A	-0.000363575
rs9477987	C	-0.000225413
rs2865099	T	-0.000241776
rs2860492	T	-0.000396589
rs3006198	G	0.000237598
rs3006196	T	0.000244474
rs3006195	C	0.000260753
rs2982408	C	0.000118892
rs9478048	G	7.89372e-05
rs9383493	T	0.000398806
rs760950	T	-0.000114636
rs9371139	A	0.00034296
rs3736712	G	0.000347176
rs3734905	G	-0.000297222
rs3006209	A	0.000523377
rs3006208	T	0.000526134
rs2982397	G	0.000216049
rs4716333	C	-0.000111827
rs4716366	G	-0.000100229
rs2982396	G	0.000110998
rs9371141	C	0.000218313
rs9396970	A	0.00032178
rs3817865	T	0.000212534
rs2867145	T	0.000278371
rs9371145	G	0.000280886
rs2294501	G	0.000271778
rs10945440	A	9.38439e-05
rs10806670	T	0.000144111
rs9478059	A	8.35106e-05
rs9283859	A	9.54033e-05
rs9295009	C	0.000115935
rs4716367	A	0.000493529
rs9295010	C	-6.5563e-06
rs9295014	C	0.000490951
rs9478062	T	6.87128e-05
rs2867153	T	2.10219e-05
rs7740799	T	0.000693584
rs6932553	C	-8.3612e-05
rs12196723	T	0.000129177
rs9478067	A	0.000102671
rs9295018	A	0.000157736
rs2494673	T	0.000237364
rs1033458	C	-0.000256193
rs4716369	C	-0.000113195
rs2050062	T	0.00056693
rs2494677	G	0.00049299
rs9383503	C	0.000271163
rs1117506	T	0.000633152
rs2473447	G	0.000680004
rs9383472	A	0.000237102
rs2473439	A	0.000596908
rs2494686	T	0.000503569
rs9396946	G	0.000344279
rs7775504	A	-0.000215702
rs7762296	C	-6.69111e-05
rs9295020	A	-0.00020796
rs4145868	T	-0.000190538
rs3800544	C	-4.27485e-05
rs3823464	G	0.000130882
rs9396992	A	-0.000126858
rs4449637	C	-4.47137e-05
rs4509126	A	-8.65416e-05
rs3823465	A	5.12721e-05
rs4236176	A	-1.43626e-05
rs4716377	T	-1.28309e-05
rs7753645	T	-0.00038273
rs7750758	A	9.34662e-05
rs9396949	T	-8.69661e-05
rs4073926	C	2.65364e-05
rs1137523	T	0.000108658
rs1127489	C	-9.18045e-05
rs3211062	C	-8.49982e-05
rs9396953	G	0.000327692
rs7768116	G	7.08403e-05
rs7740499	G	-3.20436e-05
rs7762018	C	-0.000104118
rs7773552	A	-4.82096e-05
rs6459655	G	-5.15584e-05
rs6935681	G	4.47694e-05
rs6941766	A	-1.14572e-05
rs6942332	A	-1.09763e-05
rs9383520	T	0.000117196
rs7767980	A	-3.23131e-05
rs2027063	C	-0.000854023
rs3088346	T	-1.78405e-05
rs13214127	T	6.80212e-05
rs3749882	C	-2.14324e-05
rs6907286	G	-0.000208075
rs6459659	A	-1.9592e-05
rs6459660	G	-0.00023341
rs4716393	T	-0.000149131
rs11966349	C	-9.09847e-05
rs914968	G	-0.000228619
rs9397001	T	0.000248829
rs6937197	C	-0.00055563
rs4716397	T	-1.40005e-05
rs4716398	G	7.36359e-06
rs6459664	G	9.08368e-05
rs2274952	A	-0.000935175
rs7739088	A	-1.38148e-05
rs9371127	T	-0.000375162
rs11969604	A	-7.57769e-05
rs11967118	C	-1.88434e-05
rs9478008	G	-0.000566097
rs3823466	G	-7.95058e-05
rs3807067	G	-0.000243241
rs9383480	G	6.75628e-05
rs6915495	C	-7.77209e-05
rs7768549	G	5.70694e-05
rs6939878	G	-6.19406e-05
rs6939896	G	-7.42839e-05
rs9478112	G	-0.00053503
rs2038229	C	5.51703e-05
rs3749884	A	-0.000383386
rs1078211	T	-0.000239948
rs1078208	A	5.63423e-05
rs9478113	C	-0.000385843
rs3749888	T	5.88117e-05
rs3749889	G	-7.75207e-05
rs7384563	T	-5.30926e-05
rs6583338	A	-5.74054e-05
rs4281072	T	-0.000121285
rs4916941	A	-0.000221735
rs7803185	C	-0.000192422
rs11764261	A	-0.000110247
rs10435479	C	0.00018075
rs4637765	A	5.88829e-05
rs7801619	G	7.47043e-06
rs7806249	C	2.11871e-05
rs7780853	A	0.000102307
rs4298450	G	0.000165904
rs12718078	T	0.000209848
rs4604381	T	0.000153294
rs10274202	A	0.000289346
rs10272704	G	0.000295964
rs4916928	C	0.000197025
rs6979074	C	0.000273513
rs13226163	T	-8.60035e-05
rs6950044	A	-5.44327e-06
rs6978290	C	7.08136e-05
rs6978944	G	-7.87455e-05
rs12718096	G	-0.000100032
rs3814455	T	-0.000446795
rs4645514	G	-4.38857e-06
rs4075895	A	0.000305085
rs12669123	C	0.000312836
rs7803082	C	0.00038767
rs4074575	C	-0.000151348
rs7799786	A	0.000327021
rs4724821	A	-0.000185684
rs7790823	G	-0.000249815
rs6951032	T	6.19705e-05
rs7795258	G	-0.000239053
rs4333501	T	4.41812e-05
rs4495324	A	3.19386e-05
rs4720951	C	-4.83104e-06
rs3922641	A	3.76816e-06
rs4537211	G	-1.58794e-05
rs4719314	G	-0.000209403
rs9458	A	3.83851e-05
rs9195	C	-0.00022599
rs4397290	C	0.000211716
rs7807878	C	0.000342837
rs4719460	C	0.000534148
rs4719499	C	-9.22667e-05
rs4719500	G	0.000123827
rs4721600	T	0.000324798
rs11771376	G	0.000519199
rs6952577	C	0.00037716
rs11768243	A	-0.000224412
rs1127460	C	0.00013089
rs6461378	T	-0.000248783
rs6415241	T	-0.000262333
rs6960062	G	0.000436013
rs10281779	G	-0.000297461
rs10276096	T	-0.000285177
rs12669325	C	0.000197298
rs4076072	T	0.000324941
rs4484581	A	-0.000240194
rs9791614	A	0.000212814
rs4276575	A	0.000398586
rs7809344	T	0.000249088
rs7785252	G	-8.77565e-05
rs4721949	C	0.000320752
rs10950834	G	-8.52336e-05
rs4544987	C	0.000135963
rs7798036	T	-9.34158e-05
rs4722018	C	0.00014774
rs4722034	T	0.000144043
rs10950881	C	0.000208965
rs17227152	A	0.00134373
rs6942989	C	0.000239337
rs6462277	T	-0.000206017
rs6462495	G	-0.00024454
rs1007766	A	-4.35192e-05
rs8591	A	-0.000412389
rs4723350	T	0.000358808
rs10256972	C	-8.58505e-06
rs7799110	G	-1.28965e-05
rs9639696	C	0.000273666
rs9639697	T	0.000247535
rs11977029	A	0.000367301
rs10263252	A	-0.000382682
rs10229964	G	9.2063e-05
rs12539012	A	-0.000389293
rs13224488	A	-0.000399843
rs7812072	G	1.30638e-05
rs1881116	T	-0.000369259
rs12334290	C	-0.000386061
rs11763020	T	7.33035e-05
rs1057558	C	-0.000357985
rs2362534	T	-0.000123876
rs2280724	G	9.02868e-05
rs10951499	G	-0.000210341
rs12534778	C	-0.000346549
rs884977	C	9.95619e-05
rs4723632	G	0.000406319
rs9801444	T	0.00012633
rs12690826	G	-0.000396808
rs10224368	A	0.000417136
rs1997243	G	7.48415e-05
rs7798459	T	-0.000391412
rs12701710	A	-0.000362003
rs2363286	G	6.78592e-05
rs2363285	T	3.57841e-05
rs4720335	A	0.000224692
rs1881124	C	-0.000331244
rs6953080	T	0.000255476
rs4723940	T	0.000153291
rs12701823	G	2.51786e-05
rs10280960	C	0.000148913
rs871019	G	0.000125463
rs12701834	G	-0.000116192
rs1574108	C	0.000139793
rs4724039	C	0.000158208
rs6979076	C	0.000164783
rs6945202	C	0.00022363
rs10274367	C	4.94829e-05
rs4285396	C	0.000169278
rs4265085	G	4.83773e-05
rs3808350	G	5.96336e-05
rs10269151	A	-0.000529947
rs3808353	A	-0.000196325
rs3808354	T	0.000543455
rs10951737	C	0.000544952
rs7799656	T	-0.00026425
rs13242034	A	-0.000225636
rs12702080	T	-5.01695e-05
rs10262070	T	0.000154997
rs10262232	A	0.000187961
rs10251147	A	0.000153753
rs10266519	T	0.000185135
rs12113381	T	0.000248279
rs4236375	T	8.1594e-05
rs6955290	T	-0.000202386
rs9655470	T	4.83289e-06
rs10270249	T	0.000171704
rs12112166	C	8.00047e-05
rs10229680	T	0.000269657
rs7788231	C	0.000253239
rs11766651	C	0.000265605
rs7803208	A	-0.000168508
rs7793336	C	8.12795e-05
rs7786096	T	-0.000122903
rs6968630	G	7.42473e-05
rs6968988	G	0.000270961
rs6957709	A	9.75387e-05
rs4305794	T	-1.9022e-05
rs13222294	A	-0.000101666
rs28522260	A	0.000153667
rs6943934	C	0.000381687
rs7802508	A	8.82098e-05
rs6959783	C	0.000397453
rs1133122	A	0.000146156
rs11763865	A	0.000234783
rs7781581	C	0.00039776
rs6973680	C	0.000174419
rs11767061	T	0.000196244
rs2949192	A	0.000280827
rs2960837	G	0.00030473
rs2960839	G	0.00020927
rs6956265	A	0.000174455
rs2960840	T	0.000207633
rs2960841	G	0.000207855
rs12702440	A	0.000208016
rs10254002	C	0.000207653
rs2960852	A	0.0002178
rs2140578	C	0.000273336
rs12702457	A	-0.000225036
rs9640008	G	0.000174309
rs10952032	A	-0.000386617
rs11771438	C	0.000328266
rs7809940	G	-2.2857e-06
rs11514810	T	-0.000224522
rs4554363	G	8.97954e-05
rs4560715	C	7.67685e-05
rs10807961	A	7.43172e-05
rs6968011	A	7.34617e-05
rs6463854	C	6.79344e-05
rs6463855	C	7.19757e-05
rs6463900	C	-3.06969e-07
rs4725180	T	-8.96349e-06
rs6978445	G	-1.16741e-05
rs7805230	A	5.28673e-06
rs4720833	G	4.38886e-06
rs3824070	G	1.93624e-05
rs3735656	T	6.42662e-05
rs892523	G	6.30178e-08
rs4268033	G	-1.41061e-05
rs1550009	T	-2.41788e-06
rs1550010	A	-1.17343e-05
rs1865347	C	3.27063e-05
rs7458089	G	-4.00954e-05
rs4518570	C	-0.000216484
rs10429121	A	-0.000261033
rs10952198	C	-0.000247098
rs10807969	T	-0.000250462
rs10251968	C	0.000146805
rs10255516	G	-0.000261752
rs9886201	T	-1.14698e-05
rs4464874	A	-0.000270542
rs4720882	A	-0.000285825
rs10274735	A	-0.000199308
rs10282734	A	-0.000177652
rs9886072	T	-0.000128068
rs12667167	G	-0.000124921
rs12670854	G	-7.81847e-05
rs7789732	T	-2.94546e-05
rs10807747	C	-0.000247311
rs12699171	G	3.90577e-05
rs7780342	A	-9.53776e-05
rs4720940	T	-0.000253812
rs12531839	C	-0.000282283
rs6942534	C	-0.000181014
rs12538366	T	5.76363e-05
rs10238227	A	7.80083e-05
rs10270654	G	7.16574e-05
rs1112898	T	0.000189778
rs10227806	G	-0.000265134
rs1881858	T	7.98681e-05
rs10950371	C	-9.4484e-06
rs13238613	C	-9.89868e-06
rs7803164	T	3.06832e-05
rs7789703	C	6.09966e-05
rs2895215	T	-5.75007e-05
rs9648148	T	0.000207904
rs4721090	C	1.72342e-05
rs4458759	C	-3.195e-05
rs3889797	C	-2.75811e-05
rs10233560	C	8.86274e-06
rs10231456	G	7.83245e-05
rs10234557	G	5.97265e-05
rs6954521	A	1.92958e-05
rs6978048	G	1.85877e-05
rs6954673	T	1.91591e-05
rs6978725	G	0.000473791
rs4719317	C	6.19149e-05
rs4721110	C	8.36881e-05
rs10260585	A	1.21996e-05
rs10250550	C	3.19948e-05
rs10260968	A	4.82236e-05
rs6974035	T	0.000398568
rs11764337	T	1.4767e-05
rs4721121	C	-4.0342e-05
rs7788921	A	-3.77287e-05
rs10275045	T	0.000189202
rs10278591	T	-2.47833e-05
rs7783715	C	0.000177277
rs4994763	T	0.000148372
rs6952727	G	0.000163242
rs4332037	T	-6.37111e-05
rs2056480	A	0.000129343
rs4721190	A	0.000166156
rs11978253	T	0.000190338
rs1464541	G	-8.6231e-05
rs10268609	T	0.000103861
rs4273749	T	-0.000560727
rs10228977	G	-0.00053033
rs10950458	T	-0.000527583
rs10237340	C	-0.000516996
rs7798407	G	-0.000491193
rs7803415	G	-0.000369297
rs7804190	C	-0.000144211
rs4236279	G	-0.000323032
rs11773627	C	-0.000117666
rs7795303	C	-0.000309338
rs12666575	T	5.68077e-05
rs11764590	T	-1.36418e-05
rs4721295	G	0.000145655
rs10950503	C	7.35625e-05
rs1107592	G	0.000103784
rs4721302	G	0.000125675
rs1317138	T	0.000235
rs939947	C	-0.00028655
rs939949	G	-0.000272835
rs883444	T	-0.000272767
rs10251332	G	0.000267722
rs4721321	G	3.73958e-05
rs4721323	C	0.000376086
rs1533827	T	-6.2555e-06
rs1533829	G	6.01444e-05
rs6944660	G	0.000122621
rs10276536	T	6.73654e-05
rs6461108	G	0.000723245
rs6461115	G	4.3564e-05
rs3800870	A	0.000353769
rs12536239	T	0.00034361
rs13227446	A	-0.000225458
rs1860827	C	-6.62229e-05
rs3800874	G	0.000384069
rs3800876	C	-0.000402172
rs7805774	T	-7.33998e-05
rs3800879	G	-9.85711e-05
rs1558461	A	-0.000109981
rs3800895	A	-7.48203e-05
rs11973308	C	0.000364716
rs10242452	G	0.000523605
rs3800897	C	0.000498356
rs3800901	A	-0.000116744
rs3778969	A	-1.06586e-05
rs10224497	G	7.09347e-05
rs4721410	G	-5.97375e-05
rs3778973	T	-0.000182613
rs10239050	G	5.55169e-05
rs11767038	A	8.1187e-05
rs3800913	G	5.68168e-05
rs4721428	A	-0.000131735
rs6461168	G	-6.63504e-05
rs3778990	T	-4.44975e-05
rs3778994	A	-2.36676e-05
rs3778995	C	8.45355e-05
rs17132239	A	0.000104503
rs17132242	A	-4.40253e-06
rs4721441	C	-0.000142785
rs3779003	T	-0.000122114
rs6461188	T	-0.000120243
rs10237191	T	-0.000321626
rs13230911	T	4.35625e-05
rs6967879	A	8.12073e-05
rs3800926	A	0.000171591
rs13244625	G	3.54898e-05
rs3779013	A	0.000201773
rs17186327	A	2.12215e-05
rs1637759	T	-0.000103171
rs17790410	G	4.66032e-05
rs13224212	G	4.62084e-05
rs1625464	A	8.47007e-05
rs1637752	A	0.00018738
rs10226475	G	-0.00020965
rs13233298	C	0.000135738
rs1637750	A	-0.000122233
rs17186614	A	0.000179763
rs1639909	C	-0.000173819
rs17790613	A	0.00010851
rs1637741	A	-4.78583e-05
rs1637740	T	7.67063e-05
rs1002170	A	-0.000325054
rs1002169	A	-0.00031407
rs1637732	C	4.06519e-05
rs6461233	A	3.78451e-05
rs1639918	A	2.5453e-05
rs1639922	A	-0.000392653
rs17791802	G	-0.000368852
rs3757436	G	0.000172253
rs10232413	C	-5.2497e-05
rs4721505	G	5.35775e-05
rs3735093	T	4.60192e-05
rs2240576	C	0.000116907
rs1799832	T	-0.000157339
rs1062492	T	-0.000201983
rs4719471	G	-5.85811e-05
rs12534131	T	-0.000241915
rs2398669	G	-0.000121404
rs10447541	G	-0.000275795
rs4721524	T	-0.000130486
rs12535174	T	-0.000239721
rs878534	A	-0.000241038
rs7792045	T	-0.00024789
rs10950641	A	-1.62884e-06
rs6963924	T	-6.36491e-05
rs10479970	C	-5.00493e-05
rs4442022	C	-5.82455e-05
rs7801817	G	4.11953e-06
rs7791679	A	-0.000382328
rs2286204	A	-0.000234032
rs2301944	T	-0.000300633
rs1010303	A	-0.000246103
rs1548595	T	-2.43833e-05
rs1419722	C	-4.05799e-05
rs883667	T	-0.000236831
rs886632	G	-0.000340353
rs884565	G	-0.00033837
rs884564	C	-0.000337032
rs1010302	A	-1.8332e-05
rs1010300	T	-3.45988e-05
rs11974910	A	0.000137227
rs1476614	A	-0.000214667
rs6944568	C	-0.000161686
rs6952809	C	-0.000171087
rs10215904	T	-0.000165282
rs2023968	T	-0.000187311
rs4719530	T	-8.29517e-05
rs2270005	G	-0.000140198
rs12534223	A	-0.000164972
rs17132410	A	0.000328153
rs2906175	T	0.000193425
rs2906172	G	0.000178572
rs886626	C	8.2852e-05
rs2906168	A	0.000201052
rs1362136	A	0.000242794
rs2969070	A	2.76677e-05
rs2969071	A	0.000172582
rs11765273	A	-2.92008e-05
rs2906149	G	7.1298e-05
rs11770785	T	-0.000206504
rs1043291	C	0.000127377
rs1061545	C	0.000127792
rs6461429	G	0.00012602
rs11766591	A	9.05274e-05
rs4721781	T	9.90881e-05
rs11974537	T	0.000118681
rs6966675	T	3.2699e-05
rs6959481	G	-0.000408614
rs12700072	T	0.000107221
rs11772879	A	-0.000390893
rs11772903	A	-0.000398232
rs6945441	C	-0.000409466
rs2917750	G	0.000165447
rs2289165	C	-2.78065e-05
rs2969053	C	0.000190184
rs2969010	G	-4.28916e-05
rs12700120	C	0.000137131
rs4719590	G	9.1625e-05
rs2917730	G	-5.92896e-06
rs2969018	T	0.00035822
rs2005394	A	-3.98069e-05
rs4721867	T	2.83154e-05
rs4719601	C	0.00014005
rs2293404	T	0.000207242
rs7800927	G	0.000341228
rs1464967	G	0.0002044
rs17833498	A	2.01504e-05
rs6964338	T	-5.9966e-05
rs3735108	C	-6.61051e-05
rs3735110	T	-6.83838e-05
rs3735111	G	0.000304773
rs1045753	A	0.000289634
rs1045714	G	-2.49883e-05
rs4721900	A	1.02453e-05
rs11976974	T	-6.43553e-06
rs12670408	T	-0.000265776
rs1639044	A	-5.08396e-05
rs1724932	C	-5.49056e-05
rs13233948	A	-5.34408e-05
rs3996391	G	0.000197329
rs6461534	A	6.19114e-05
rs10950836	G	5.32848e-05
rs7776970	A	8.15426e-05
rs7778736	T	5.66764e-05
rs11769575	G	-0.000168794
rs11976039	T	5.06256e-05
rs9648271	A	6.01055e-05
rs4719644	A	-0.000197395
rs4719645	G	-0.000199047
rs7802871	A	7.38489e-05
rs798554	T	-0.000176887
rs798549	A	-0.00025854
rs798548	C	-0.000206924
rs798544	T	-0.000145262
rs4722006	T	-0.000117443
rs798538	C	-0.000257582
rs798532	C	-0.000252051
rs11772508	A	0.000312114
rs798527	C	-0.000175141
rs208358	G	-0.000155479
rs798522	G	-0.000158867
rs798521	G	-0.000163577
rs208353	C	-0.000579704
rs798503	A	2.49382e-05
rs798502	C	-0.000129354
rs11761804	A	0.000353056
rs798497	G	-0.000138222
rs11772125	G	-0.00018315
rs798492	C	3.37882e-05
rs208346	T	0.000223649
rs208345	G	0.000133488
rs798490	A	-0.000175711
rs798486	G	-0.000181442
rs798485	T	-0.000199498
rs17193852	T	-0.00016996
rs17300022	C	0.00038727
rs1182206	C	-0.000197663
rs9332401	G	-0.00034609
rs4719676	C	-0.000298728
rs2266921	T	-0.000371377
rs2527684	A	4.12411e-05
rs2258960	C	-0.000236243
rs2533888	C	-0.000154126
rs17132719	G	0.000628118
rs2527686	A	-0.000151773
rs2533886	T	-0.000141327
rs757788	G	0.000415313
rs6975733	T	-0.000385231
rs2644311	G	-0.000210786
rs2644275	A	6.82335e-05
rs2644272	G	-0.000222593
rs2644295	C	5.16054e-05
rs1636264	T	-0.000118104
rs757791	G	7.92289e-05
rs17132741	C	0.000390155
rs1182190	C	9.73951e-05
rs1182188	C	-8.00994e-05
rs1182179	G	-8.85524e-05
rs17132744	C	0.000371176
rs1182171	G	-9.74868e-05
rs2533878	A	-3.62938e-05
rs1636249	G	-3e-05
rs1636250	C	-4.24316e-05
rs2644281	G	-3.09018e-05
rs11765386	T	0.000130379
rs11770710	C	0.000137603
rs6957938	T	0.000149188
rs17132769	C	0.000106514
rs6950986	G	5.08344e-05
rs2644270	G	0.000284768
rs1636182	A	0.000230232
rs1713922	T	7.91312e-05
rs11766331	T	0.000160585
rs6948739	G	2.99812e-05
rs2527517	T	-0.000799833
rs2527516	T	-0.000859949
rs7787896	T	-0.000125107
rs16870671	G	0.000246375
rs2679258	G	5.67832e-05
rs3735120	A	-0.00064242
rs3735124	C	9.59361e-05
rs3735126	A	-0.000602833
rs1318499	A	0.00016085
rs958331	C	0.000301958
rs2527507	A	4.46049e-05
rs12671442	T	-0.000395496
rs2527506	A	2.43182e-05
rs11773360	C	-0.000202398
rs4991791	A	-1.33928e-05
rs1621509	A	-0.000228115
rs10242979	T	0.000951594
rs10225022	A	0.000899785
rs17132867	A	0.000395614
rs7806365	C	3.72298e-05
rs1078230	T	-0.000190625
rs1843939	T	-0.000363826
rs10280353	G	0.000177922
rs4722353	T	-0.000107575
rs4610634	A	0.000199164
rs4722366	A	0.000350229
rs9986847	C	0.000561713
rs11770424	C	9.21307e-05
rs11773639	A	8.92959e-05
rs10253538	T	0.000349513
rs11768102	T	7.80725e-05
rs1976134	G	0.000247404
rs17238891	G	-0.000115355
rs2396967	G	3.2006e-05
rs6942522	C	0.000248257
rs1872879	C	0.000175739
rs2396960	G	0.000179558
rs1843938	A	-5.59183e-05
rs7801254	G	0.000316191
rs11772124	T	-0.000181265
rs747248	G	0.000273308
rs7776783	T	0.000910112
rs7811825	A	0.000341927
rs7805429	A	0.000263856
rs4722404	C	-0.000250433
rs12540595	A	8.11714e-05
rs4236317	A	-0.000211899
rs10951044	T	0.000178894
rs11772425	A	2.50538e-05
rs4719797	T	-0.000400299
rs4719798	T	-0.000319128
rs6967398	G	7.33922e-05
rs6943837	T	3.83464e-05
rs7786654	A	-0.000264314
rs11773149	T	-0.000278663
rs11762282	T	0.000117941
rs9986945	A	-0.00043992
rs6958161	T	-7.54273e-05
rs6461856	G	0.000260467
rs6942973	G	0.000719143
rs12674252	C	-6.69065e-05
rs7779245	C	7.86237e-05
rs6964682	T	4.58677e-05
rs6970151	T	3.92929e-05
rs6970315	T	5.97545e-05
rs6970481	T	3.80561e-05
rs6970611	T	3.46995e-05
rs1074119	C	-0.000172004
rs6960859	T	4.54565e-05
rs7801659	C	6.26314e-05
rs6970110	G	5.9683e-05
rs10755848	C	-3.40327e-05
rs10807829	T	-3.75141e-05
rs7812211	A	-3.67553e-05
rs7777228	T	-0.000104135
rs1525549	A	-0.000115494
rs7785633	T	-0.000175324
rs17133109	A	4.23886e-05
rs11762894	T	-0.000421765
rs17799550	G	-0.000287157
rs17810513	T	-0.000259424
rs11767817	C	-0.000247041
rs6965521	G	8.00552e-06
rs11771362	A	-0.000217644
rs6969544	C	4.98066e-06
rs10270339	G	4.08303e-05
rs10228720	A	2.07229e-05
rs17133176	G	0.000268579
rs4398802	A	2.47699e-05
rs13240649	G	4.4408e-05
rs41367353	A	5.95091e-05
rs6461923	G	6.52203e-05
rs13223655	G	7.1032e-05
rs11972265	C	5.44147e-05
rs10951131	A	-9.92034e-05
rs12700737	C	0.00024128
rs11977745	A	-0.000154666
rs17133201	T	-2.14442e-05
rs16870829	C	-2.5462e-05
rs17811536	T	0.000253376
rs2334063	A	0.000214484
rs2334062	T	-1.18811e-06
rs16870830	A	2.77097e-06
rs2049477	C	-0.000373754
rs7797294	C	-7.57398e-05
rs6944755	A	-0.000154753
rs10276303	T	-0.000132497
rs10239408	C	-0.000268643
rs11773532	T	-4.95963e-05
rs940780	C	-0.000232238
rs4380831	C	-0.000121712
rs1473657	G	-0.000129063
rs11773762	A	-2.73864e-05
rs10257982	C	-2.97342e-05
rs10266927	C	-0.000121891
rs17133257	G	5.1666e-05
rs10256447	T	-0.000104492
rs1525554	T	-0.000112387
rs10807839	A	-0.00018526
rs1404872	A	-0.000130389
rs6461984	A	-0.00017849
rs7811286	C	-7.9797e-05
rs1880610	C	-0.000164206
rs10250444	A	-5.70285e-05
rs13236105	G	-0.000138696
rs4722663	C	-4.52701e-05
rs7785994	C	4.55191e-05
rs12234397	G	6.36038e-05
rs12700790	A	-0.000126858
rs4316064	A	3.69875e-05
rs9691979	A	-0.000133674
rs4343997	A	-0.000119654
rs7779576	T	-7.82709e-05
rs4607498	T	0.000108185
rs4506106	A	0.000110743
rs4416733	G	0.00021074
rs12537528	T	0.000135752
rs4719894	T	9.96587e-05
rs4521670	C	0.000102134
rs12673946	T	0.000179966
rs4544975	T	8.09487e-05
rs11766702	G	0.00020175
rs7776559	A	0.000181663
rs11770681	G	0.000215046
rs6947525	A	0.0001074
rs6968665	T	0.000101841
rs4286835	C	0.000181689
rs6462040	A	9.43863e-05
rs10262464	C	-0.000108715
rs12056172	C	6.99653e-05
rs2140114	T	-9.08732e-05
rs1915983	T	-0.000177683
rs11761186	G	-0.000127125
rs12673513	T	0.00015756
rs10235815	G	-0.000116527
rs1554497	C	-0.000133631
rs11983341	C	0.000224632
rs1554502	T	-9.03125e-05
rs939912	G	-0.000205867
rs4418248	A	-0.000181108
rs6967281	C	-0.000139635
rs9771086	T	0.000100836
rs6952184	C	8.61207e-06
rs17133289	C	-0.000239568
rs6959573	T	-0.000176156
rs17133292	T	-0.000243569
rs17133303	T	0.000108441
rs1403158	G	-4.90228e-05
rs17133324	A	8.92319e-05
rs6462071	G	-0.0001458
rs1403159	C	-0.000169133
rs10228151	C	-9.42094e-05
rs7803004	G	2.77668e-06
rs7802106	T	-0.000183739
rs2204123	C	-8.21143e-05
rs4302734	T	-0.000138678
rs1357309	C	-0.000163424
rs17133370	C	-0.000178475
rs13221852	G	-3.99953e-05
rs2340848	A	1.13242e-06
rs10274465	C	-0.000160898
rs2204122	A	-4.19586e-05
rs6962796	A	-2.11129e-05
rs4719944	C	-6.19125e-05
rs6949513	A	-6.83448e-05
rs1522502	A	-0.000362525
rs17133379	T	-0.000234713
rs17133385	A	-0.000375396
rs1915981	A	-0.000146561
rs17133409	G	-0.000153722
rs10499335	C	-0.000100821
rs10499338	A	-0.000131054
rs13242602	T	-0.000417232
rs17133420	A	-7.18039e-05
rs2141819	A	-9.7177e-05
rs2141821	T	-9.66444e-05
rs10274012	G	-3.62732e-05
rs7800962	A	-0.000125225
rs2614955	C	-3.06846e-05
rs2705613	C	-0.000227624
rs1522505	G	-0.000131789
rs17133501	G	-0.000129353
rs939913	A	-0.000180165
rs2705608	C	-0.000189284
rs1922017	C	-7.00745e-05
rs2705609	T	-0.000152812
rs11973763	A	-6.9036e-05
rs4722903	A	8.7109e-05
rs6947615	A	-0.00011575
rs6944958	G	-0.000331725
rs2614950	G	6.25488e-05
rs17133545	G	-6.58445e-05
rs2341578	C	-2.74011e-05
rs13221445	A	-0.000355566
rs10215554	T	-6.45232e-05
rs10216009	G	-0.00010998
rs7811384	A	-5.01209e-05
rs9791974	A	-0.000144375
rs17751535	A	-0.000449479
rs2141823	C	-6.85745e-05
rs10227320	A	-8.12764e-05
rs10951245	T	-0.000101113
rs16870889	G	-0.000382991
rs9654994	G	-7.81853e-05
rs10951254	C	-0.000117397
rs10951255	C	-0.000175035
rs10085602	T	-7.89282e-06
rs11977942	C	-6.53894e-06
rs2341587	T	-8.25882e-05
rs13223065	A	-0.000133486
rs12701005	C	-9.98851e-05
rs6969256	C	-4.5218e-05
rs10951264	A	-6.47389e-05
rs1202237	T	-3.39077e-05
rs6462200	T	4.01453e-05
rs10263338	T	4.98345e-05
rs3817615	G	6.82219e-05
rs891857	T	0.000208649
rs2614958	G	-0.000162925
rs10245071	A	5.5306e-05
rs7793515	T	6.12769e-05
rs12701014	A	6.3417e-05
rs13242531	C	2.67293e-05
rs2614956	G	-6.68174e-05
rs10256371	G	1.88498e-05
rs956393	G	4.31094e-05
rs7805946	G	9.49266e-05
rs2099302	A	-1.67401e-05
rs2099301	G	3.56902e-05
rs6462212	G	6.88797e-05
rs6462213	G	5.0021e-05
rs2217608	T	0.000103758
rs6964347	G	0.00011525
rs6462225	T	1.57796e-05
rs17133636	G	0.000425028
rs6462234	G	0.000196857
rs2195866	C	0.000198712
rs7778346	C	0.000351566
rs2217607	T	-2.9806e-05
rs2060185	G	-3.11548e-05
rs2060184	C	4.34918e-05
rs2217610	T	0.000179727
rs12701044	A	-4.71408e-06
rs6462242	T	9.7867e-05
rs6462243	A	9.44858e-05
rs17133677	A	0.000285497
rs7789049	A	2.89939e-05
rs12112197	G	-3.18678e-05
rs1529657	C	-0.000294604
rs7803963	C	-0.000550976
rs10264235	G	-0.000194875
rs10261179	A	-0.000363683
rs6969732	T	-4.08057e-05
rs10268585	A	-7.18247e-05
rs10230508	C	-0.000337565
rs2051918	G	0.000204139
rs17133774	C	-0.000461404
rs17133778	T	-0.000425695
rs10480094	A	-0.000395078
rs6975070	C	1.34311e-05
rs7787471	T	-0.000389672
rs13234640	T	-0.000206594
rs1548617	T	1.48659e-05
rs6945778	T	4.03771e-06
rs17324947	A	-4.22056e-05
rs6955230	A	0.000155278
rs6966030	T	-5.14514e-05
rs2341959	A	-5.52215e-05
rs12531984	G	4.91161e-05
rs13246970	G	-0.00014172
rs10274618	T	-2.624e-05
rs6953604	A	-4.34228e-05
rs17259924	T	-5.88303e-06
rs6978964	T	-9.85013e-05
rs13236719	C	-0.000116292
rs41873	C	-7.99896e-05
rs12532912	T	-6.84249e-05
rs6948552	T	2.10749e-05
rs10085568	C	1.27119e-05
rs11974190	A	-0.000321241
rs10244636	C	-0.000395815
rs6961561	A	-0.000320781
rs12690803	G	-0.000385585
rs6972806	T	-0.000302134
rs6462411	C	-0.00028118
rs6958535	C	-0.000331387
rs10241703	T	-0.000312102
rs7786556	A	-0.000294755
rs11983563	G	-0.000268904
rs2107969	A	0.000200144
rs6959674	C	-0.000260961
rs4723269	A	-1.33887e-05
rs12701284	G	1.23343e-05
rs17262757	T	-0.000138708
rs4720128	C	7.9915e-05
rs10277771	C	8.4802e-05
rs6965800	T	4.48525e-05
rs10215031	A	-0.000104525
rs10270839	G	-3.40742e-05
rs17134117	T	-5.0159e-05
rs1025914	A	7.32484e-05
rs6967503	T	-6.0883e-05
rs6950410	T	4.19027e-05
rs6462522	T	7.05753e-05
rs12154868	T	-0.00016805
rs2342491	A	0.000115735
rs4295561	A	0.000125879
rs6946871	C	0.000116948
rs6462544	A	0.000107997
rs7794939	T	0.000233358
rs13226987	A	0.000237737
rs2342497	C	0.000287109
rs6462570	T	0.000318182
rs7790918	G	0.000280291
rs7801843	A	0.000300391
rs10231929	A	0.000319366
rs6971090	T	0.000321461
rs10226621	C	-0.000185308
rs930534	C	-0.000384966
rs7456402	T	-0.000119688
rs7809492	G	4.91502e-05
rs11978101	A	0.000117916
rs11979803	G	0.000195501
rs13233532	T	0.000128789
rs12701401	T	0.000143159
rs7802118	A	7.59428e-05
rs17134341	A	4.93248e-05
rs7790901	G	8.59939e-05
rs10234430	G	6.02698e-05
rs10244024	A	-9.38724e-05
rs10265630	G	-0.000103858
rs1062213	C	-0.000105904
rs7792741	G	0.000103
rs598632	T	-0.000309284
rs654384	G	-5.32925e-05
rs651659	A	-0.000198212
rs1636412	T	-4.44271e-05
rs663466	C	0.000102804
rs17134410	G	-0.000224191
rs665141	A	-0.00013068
rs669028	T	-0.00017072
rs659577	C	-0.000306117
rs632985	G	-0.000314203
rs657323	G	-0.000287338
rs599615	C	-0.000336689
rs585241	A	-0.000338171
rs665163	C	0.000106115
rs628060	G	9.553e-05
rs10265031	G	-8.64428e-05
rs688020	G	-6.3395e-05
rs935568	A	0.000215067
rs7783393	C	-0.000539745
rs733689	C	0.000173515
rs7779882	A	2.08618e-05
rs4723454	C	2.4422e-05
rs4723465	C	0.000257178
rs883024	A	1.84663e-05
rs1806470	T	6.09403e-05
rs17134567	T	8.2765e-06
rs7812170	G	-0.000119838
rs17134605	T	0.000270465
rs17134615	C	0.00013676
rs666121	T	-0.000103569
rs684995	C	9.63012e-05
rs610962	G	-0.000155744
rs10269222	T	0.000687006
rs647910	G	-0.000160289
rs17134653	T	0.000539599
rs16871150	T	0.000808789
rs13229094	G	-0.00032012
rs12386764	A	-0.000437059
rs17134661	G	0.000573601
rs11979013	C	0.000423628
rs10487575	G	-0.000323469
rs929374	A	-0.000332798
rs929372	T	-0.000363816
rs1562538	C	-0.000527744
rs10227750	C	0.000749382
rs6955448	T	-0.00040991
rs6955464	T	-0.000417524
rs1542222	A	-0.000140688
rs4723571	A	-0.000430478
rs10247325	G	-9.44803e-05
rs1201850	C	-0.000184002
rs4081585	C	0.000222627
rs10259929	G	0.000177964
rs10488357	C	-0.000218344
rs4723626	G	9.73833e-05
rs4425656	T	-7.62411e-05
rs6462754	C	0.000193262
rs12701554	G	4.63948e-05
rs2342825	A	0.000153362
rs10239020	G	0.000111821
rs4723652	C	-3.90104e-05
rs10268830	G	-0.000109015
rs10268968	G	-8.31428e-05
rs10235433	T	-0.000110514
rs4723670	A	-0.000214295
rs10216277	T	-3.09966e-05
rs11982290	G	-9.36538e-05
rs4723695	T	-0.000100154
rs11980802	T	-0.00010484
rs4723703	T	2.27174e-05
rs7788127	T	-0.000227268
rs10488360	A	4.19674e-05
rs1557963	A	6.43546e-06
rs2107842	C	-5.88637e-05
rs9639771	G	-6.19286e-05
rs314624	G	-8.09285e-05
rs10274869	A	-0.000155603
rs6959971	G	-0.000300327
rs6945672	C	-0.000116427
rs4723721	T	-1.69464e-05
rs11982232	G	-0.000169055
rs7806588	A	-9.46355e-05
rs1447402	A	0.000179635
rs11533903	A	5.49005e-05
rs1009528	C	0.000131142
rs917118	T	0.000318578
rs10261581	G	0.000345334
rs314583	C	-0.000313615
rs314582	A	-0.000118553
rs7783362	G	-1.45058e-05
rs314592	T	-0.000246717
rs314596	A	-0.000269636
rs314605	T	-0.000486711
rs11767910	T	-0.000226899
rs10257648	A	0.000251327
rs895710	T	-0.000222958
rs17150909	T	-0.000241492
rs10248664	A	0.000498886
rs10951565	T	-0.00030464
rs17753780	A	4.37591e-05
rs6964070	A	-0.00010276
rs1470539	A	7.62016e-05
rs17134833	T	-0.000258092
rs17134834	G	0.00101976
rs4723778	G	-0.000100773
rs1466066	G	2.58922e-05
rs12155305	A	-3.86754e-05
rs4723803	G	0.000149215
rs4723805	A	-2.47706e-05
rs11971741	A	-3.44569e-05
rs17134878	C	-1.93489e-05
rs2197681	C	-7.74891e-05
rs1447398	A	7.18645e-05
rs895709	A	6.84014e-05
rs6977884	C	3.89396e-05
rs17134913	C	0.000916379
rs2343294	G	0.000921015
rs10232337	A	1.12309e-05
rs4236360	C	0.000214482
rs10238077	A	0.000192111
rs4720331	A	-9.21078e-05
rs1996934	G	0.000238423
rs11767530	T	0.000292768
rs6972104	A	0.000266415
rs10241876	T	0.000247082
rs4723895	A	0.000256926
rs4723897	C	0.000267214
rs1880121	G	0.00026024
rs2343561	A	0.000244814
rs940250	T	0.000253974
rs12112079	C	0.000271622
rs12701793	A	0.000247246
rs10280269	A	0.000240045
rs1568731	A	0.00015314
rs11977885	G	4.55862e-05
rs11971009	A	0.000125049
rs11979176	A	0.000102769
rs10250290	G	2.34591e-05
rs17828856	A	-0.000154116
rs12671640	C	0.000678563
rs17135019	C	0.000137268
rs10228886	G	1.04234e-05
rs7802515	T	-0.00014697
rs6463034	C	8.64204e-05
rs11976296	A	-0.000264597
rs17135109	T	-0.000228392
rs7810433	C	-0.00019508
rs17135113	T	-0.000233027
rs17135115	C	0.000625342
rs7801122	T	0.000233372
rs17829969	T	0.000308167
rs907718	G	-0.000208116
rs3816852	G	-1.91555e-05
rs7800598	A	-0.000322233
rs3763381	T	-0.000157453
rs1565317	G	-0.000165912
rs10232563	A	-0.000186867
rs6976105	A	-0.000142884
rs6966725	C	-0.000129581
rs17135213	C	-6.89385e-06
rs4720427	T	-0.000102094
rs10235539	T	-0.000106085
rs1553960	G	-6.51267e-05
rs3750009	C	-7.27932e-05
rs10239532	C	-0.000533846
rs12536069	C	4.84604e-05
rs17135264	T	-0.000501479
rs4720435	T	-1.27701e-05
rs11973654	T	-8.41e-05
rs6944694	C	-0.000381228
rs7782329	C	-0.000480211
rs404449	C	-0.000399758
rs300527	G	-0.000149536
rs434730	G	6.37135e-05
rs300532	T	0.000114251
rs41399345	C	-0.0005497
rs41403748	A	-0.0005278
rs7782238	A	-0.000220652
rs2137502	A	-0.000268437
rs2965031	T	3.50797e-05
rs907719	A	4.66667e-05
rs6463203	G	-0.000207816
rs6463205	T	-0.000205882
rs9689983	A	-0.000216224
rs6463208	A	-0.000158549
rs13235865	G	-8.42317e-05
rs4455734	G	-0.000568641
rs7786822	C	-3.43561e-05
rs4380823	G	-3.34108e-05
rs6960279	G	-2.83156e-05
rs9886313	T	-4.83561e-05
rs11983452	G	-0.00061267
rs7805748	T	-0.000447794
rs4640971	G	-0.000232535
rs10234867	C	-0.000168792
rs6959836	C	-8.23998e-05
rs10268122	A	-0.000170754
rs10272726	A	-9.04435e-05
rs12674330	A	4.15718e-05
rs12668616	A	4.88406e-05
rs9690559	G	3.93203e-05
rs4585633	T	-4.47702e-05
rs7794683	A	-5.00416e-05
rs7778444	G	-5.54627e-05
rs1127434	C	-6.39891e-05
rs4320451	T	-0.000129257
rs4724432	C	-0.000148028
rs4352737	A	5.72387e-05
rs6463310	A	-0.000191139
rs6463314	A	-0.000229184
rs4427074	A	-0.00027117
rs4591933	C	8.33226e-05
rs6972587	C	9.563e-05
rs3807586	T	-0.000233305
rs4236378	C	-8.61815e-06
rs1134489	A	-4.08269e-05
rs4236379	T	-0.000216011
rs3801045	C	-0.000298287
rs12472	T	-0.000359006
rs1134995	T	-9.22943e-05
rs4577873	G	3.75048e-05
rs7808703	C	0.000121172
rs11764517	T	4.86837e-05
rs6958502	G	-0.00016544
rs6963810	G	-0.000235364
rs6950111	C	-0.000177696
rs4299914	G	4.52416e-05
rs6978911	A	-8.76997e-06
rs7805732	G	3.60376e-05
rs6974647	A	3.4378e-05
rs12536551	A	-0.000257909
rs4724662	A	-0.000120206
rs10236222	C	9.62616e-06
rs7796835	C	3.70935e-05
rs13228828	C	0.000666934
rs6651076	T	0.000724211
rs4720629	C	0.000609939
rs6944023	A	0.00101346
rs4720630	A	-3.59067e-05
rs12155102	G	-3.72181e-05
rs10281574	C	5.13393e-05
rs4724694	C	3.57514e-05
rs4527789	G	3.1044e-05
rs4416742	G	0.000222569
rs10046576	C	0.000251093
rs12536086	A	0.000387764
rs4724704	A	7.93891e-05
rs1860883	C	-6.27381e-05
rs2966431	A	-0.0002498
rs2080065	A	-0.000104206
rs2098225	T	-0.000111629
rs1474445	G	0.000274016
rs12666245	C	0.000258683
rs3857755	G	0.000140015
rs852503	G	0.00036709
rs1640235	A	0.000279078
rs9691118	C	-0.000226338
rs852441	G	-0.000202289
rs852462	T	-0.000319736
rs3807573	C	-0.000897967
rs852378	T	-0.000192041
rs852376	C	-0.000123339
rs852375	G	-0.000198609
rs6971289	C	-0.000136084
rs852517	T	-0.00020085
rs6953970	T	-6.31258e-05
rs852516	T	-0.000158412
rs3807580	A	-0.00021091
rs852403	C	4.43018e-05
rs852397	G	-0.000160832
rs852266	G	-0.000144659
rs852265	A	-0.000145073
rs7806110	A	-0.000354463
rs3801009	A	0.000397663
rs1468996	T	-9.87099e-05
rs3779095	C	0.000291346
rs7805164	T	-0.000290838
rs6463507	T	0.000133524
rs2287595	A	0.000135631
rs1990836	C	0.00015189
rs2345864	T	-0.000424542
rs4724718	G	0.000116138
rs17135724	A	0.000270988
rs7809733	C	-0.000118111
rs6463513	A	-0.000110975
rs11771172	C	-9.17412e-05
rs13235943	C	0.000120516
rs10257204	G	0.00010047
rs4724724	A	-6.97333e-05
rs17186478	T	-6.70353e-05
rs6967635	G	4.96165e-05
rs6944358	T	7.3415e-05
rs4724726	T	-5.78885e-05
rs12538870	C	-5.87939e-05
rs10276704	C	5.70742e-05
rs17135757	A	0.000245474
rs36009719	C	-0.000249587
rs13241373	C	-0.000133414
rs2345662	G	0.000307783
rs10276774	C	3.77091e-05
rs10249342	G	0.000362645
rs12537672	C	-0.000159184
rs9690155	A	0.000348382
rs17773338	G	5.12929e-05
rs888586	G	0.000107139
rs10278352	T	4.32008e-05
rs17322650	G	0.000501411
rs9648583	A	-0.000339209
rs6463522	C	-0.000325042
rs4720653	A	-0.000341433
rs12534423	C	-0.000575288
rs2286681	C	-0.000154539
rs2286680	T	0.00045141
rs2345060	C	-2.55341e-05
rs2009115	A	0.000430486
rs6979676	A	0.0001871
rs6945922	A	0.000183718
rs7803611	C	4.67863e-05
rs3779107	C	0.00039001
rs3779108	C	0.000215977
rs1860459	A	0.000348607
rs3801030	C	-0.000194141
rs3801032	G	6.96836e-05
rs7781199	A	0.000372289
rs4560	T	-0.000235137
rs17136307	T	-0.000237578
rs10249759	C	-0.00015042
rs6973250	T	0.000372418
rs2640	C	0.000110525
rs2639	C	8.25524e-05
rs10254125	G	-0.00015657
rs10487932	C	8.4279e-05
rs17136324	T	9.08651e-05
rs10487933	C	7.98393e-05
rs9640010	A	0.000185682
rs17136342	A	-0.000185167
rs10255418	T	0.000183422
rs4724770	G	0.000127051
rs17136348	G	9.50596e-05
rs2302332	T	-0.000177108
rs2302331	C	-0.000172839
rs2302330	A	0.000207796
rs17136358	C	-9.29686e-05
rs6463527	G	-0.000170049
rs9655492	A	-0.000168558
rs511969	T	-9.21649e-05
rs523254	C	-0.000167322
rs3213665	G	0.000138883
rs525090	T	-5.75971e-05
rs10249956	C	0.000172883
rs475323	G	0.000132022
rs852154	T	-0.000190765
rs685415	T	-0.000187815
rs852151	A	-0.000141348
rs581706	T	-0.000184265
rs495124	G	-0.000216035
rs536932	C	-4.30034e-05
rs13230531	G	0.00051162
rs17409602	C	0.000573855
rs11762792	T	-2.87881e-05
rs12667392	C	-0.000138267
rs10272684	A	2.31357e-05
rs4035512	T	2.51132e-05
rs9886265	A	0.00012926
rs2107854	T	-5.48881e-05
rs10255914	C	2.59969e-05
rs10279137	T	-0.000127134
rs10280585	C	4.30779e-05
rs2107853	G	8.69137e-05
rs9648587	A	-0.000192727
rs6973832	A	0.00016801
rs10046499	A	-9.3468e-05
rs10255598	A	-8.80949e-05
rs3750063	G	-0.0002511
rs10225119	G	-8.41271e-05
rs6944071	A	-7.79863e-05
rs3764814	C	0.00020554
rs10253805	G	0.00018028
rs6964819	A	0.000191565
rs10228155	A	-0.000191263
rs17136048	C	-7.79187e-05
rs10275021	C	-0.000100588
rs10247585	C	-0.000101572
rs7803143	G	-6.75408e-05
rs7780269	C	5.03604e-05
rs9986688	C	4.34343e-05
rs10240510	G	-2.88612e-06
rs12531066	G	0.000326838
rs11764399	G	-0.000540586
rs6966217	T	6.9136e-05
rs17136143	G	7.68634e-05
rs4724794	C	5.43995e-05
rs2113628	A	-7.6313e-05
rs2241445	T	0.000265231
rs1043965	A	0.000267635
rs2689420	G	-0.000164489
rs4724800	G	-0.000162112
rs2347338	T	-1.24125e-05
rs10234438	G	-7.33506e-05
rs3729790	A	-0.000259632
rs6967221	A	-0.000312665
rs6950333	G	-0.000241353
rs836479	A	6.7624e-05
rs836474	T	0.000511708
rs12536544	A	-0.000140213
rs836549	G	-0.000158278
rs2303364	C	-2.38745e-05
rs9374	A	-0.0002077
rs836556	G	-0.000174703
rs3813517	C	-1.96843e-05
rs836560	A	0.000256923
rs702485	G	-9.6241e-05
rs2303361	C	-0.000236963
rs866279	G	1.17411e-05
rs836508	T	-0.00014377
rs702486	G	-0.000143425
rs836510	T	0.000120573
rs836518	A	-2.36921e-05
rs5020305	A	0.00026389
rs836523	A	-7.81302e-06
rs836524	T	-0.00101248
rs836525	T	-7.11342e-05
rs12537894	T	-0.000214297
rs836532	A	5.3481e-05
rs2272154	C	0.000251284
rs836534	T	-0.000143664
rs836537	T	-0.00109332
rs3750038	T	-0.000207239
rs836540	A	-6.26336e-06
rs11980237	A	0.000314293
rs11975679	T	2.67924e-05
rs6959558	T	3.59087e-05
rs940243	G	1.0484e-05
rs12702514	T	-9.49806e-05
rs17198191	G	4.61991e-05
rs1403782	C	1.74487e-05
rs13222291	A	-7.65988e-05
rs6964421	C	-6.19484e-05
rs6463564	C	3.9531e-05
rs1523609	A	7.9793e-05
rs2881698	T	2.44323e-05
rs9640023	A	7.98777e-05
rs10951986	G	0.000140553
rs13233173	C	0.000155307
rs1105664	G	7.74861e-05
rs4724823	C	-1.81376e-05
rs12538002	G	-0.000112787
rs2347341	C	0.000109827
rs7800401	T	0.000194647
rs11559146	A	-0.000149825
rs4336516	C	7.41617e-05
rs7794450	G	-2.28586e-05
rs3088114	C	-0.000112203
rs13312180	T	0.000146706
rs7795522	T	6.34941e-05
rs11763814	A	-0.000150703
rs4724827	T	4.90725e-05
rs6973331	G	9.62075e-05
rs2030798	G	-6.45285e-05
rs940870	T	-1.17481e-05
rs2250243	C	-0.000105799
rs2243544	C	-0.000135074
rs2464877	G	-8.38812e-05
rs2462660	A	-0.000129383
rs1008000	T	-0.000108254
rs872424	A	-0.000111216
rs6964079	A	-9.59633e-05
rs10250100	G	0.00015012
rs10951991	T	-0.00021761
rs35825898	G	0.00018947
rs3801035	T	-1.33268e-05
rs6974325	A	-6.6085e-05
rs12673800	T	-7.09523e-06
rs17789894	T	0.0001605
rs7783891	G	9.53668e-05
rs10236193	G	0.000109334
rs4074750	T	-3.76796e-06
rs4074748	C	1.63823e-05
rs6463625	C	1.16608e-05
rs6463626	T	2.65258e-05
rs4236398	G	0.000139841
rs4236400	C	0.000130662
rs4075591	C	0.000142339
rs4418257	A	0.000126729
rs4407769	A	0.000118389
rs16904	A	0.000170632
rs6463634	G	0.000122855
rs7799792	T	0.000158079
rs4336517	T	0.000217231
rs7781831	T	9.48693e-05
rs7780465	T	-0.000127557
rs7781179	A	-5.10065e-05
rs17162607	C	-0.000147839
rs16876441	C	-0.000423922
rs4724928	T	1.76133e-05
rs10233593	G	0.000266146
rs2347884	A	0.000277353
rs2979761	C	0.00031256
rs10271901	A	0.000154138
rs2979759	C	1.34196e-05
rs2979758	T	-9.94326e-06
rs2205542	T	1.11164e-05
rs2205541	T	1.0942e-05
rs4720720	T	0.000333207
rs4720721	A	0.000352091
rs11765855	C	0.000243562
rs10260787	G	0.000220952
rs2043222	C	0.000223877
rs1368053	G	0.000653312
rs1160673	G	-3.92121e-05
rs6978588	C	-0.000377577
rs11982991	C	-0.000281199
rs13228156	T	-0.00035761
rs17163287	A	0.000255509
rs6463648	G	-3.01856e-05
rs6963476	T	0.000226109
rs974583	C	0.000183325
rs1347025	C	-9.40378e-06
rs10244984	G	0.000613426
rs11971007	T	0.000251575
rs12702580	A	0.000249525
rs7801523	A	0.000260563
rs2163640	G	-8.23784e-05
rs919681	C	2.21861e-05
rs12538646	T	-2.06766e-05
rs10229215	G	0.000161201
rs10952036	G	-0.000592281
rs10952038	G	-0.000743557
rs12535245	T	7.0136e-05
rs12531403	T	6.41463e-05
rs4724950	A	7.94131e-05
rs4724951	G	9.44405e-05
rs1574687	A	0.000256515
rs2163639	T	0.000220605
rs4582461	G	0.000230142
rs2116533	G	0.000218255
rs2163638	C	0.000231568
rs11773545	A	0.000610695
rs12530758	G	9.05746e-05
rs4720723	T	-6.61945e-05
rs4720724	A	0.000261652
rs891809	A	9.26658e-05
rs12702586	A	0.000340358
rs11760845	C	-2.44055e-05
rs11762665	G	0.000308407
rs4263662	T	5.25057e-05
rs4415231	G	0.000172207
rs2347889	G	0.000189295
rs13226913	C	4.38788e-05
rs7780273	C	0.000124412
rs10260052	C	-0.000239502
rs10282249	T	-0.000199577
rs2159192	A	0.000182594
rs11772534	A	0.000135294
rs10272173	G	0.000283396
rs2108784	A	0.000273421
rs2159191	G	0.000271369
rs6960832	T	0.000222121
rs6943933	G	0.000142547
rs10259085	T	0.000222039
rs11972106	T	0.000252713
rs7455849	G	0.000221348
rs11772919	C	0.000139341
rs10263069	T	0.000289937
rs13226799	C	-0.000251868
rs1047763	A	0.000134128
rs5010184	A	0.000136622
rs7778301	G	0.000233145
rs1299548	A	0.000330684
rs16877378	A	5.13964e-05
rs1294656	C	-4.23939e-05
rs1922630	G	8.34335e-05
rs1294654	A	0.000309176
rs1796120	T	0.000184064
rs6973768	G	0.000192531
rs1541456	C	0.000103431
rs1621819	G	3.05796e-05
rs1638201	A	0.000130458
rs1796118	T	2.42022e-05
rs722037	G	2.87142e-05
rs1638210	C	4.04029e-05
rs1638202	C	0.000265854
rs2141911	A	-9.79526e-05
rs17166154	T	0.000170432
rs7784370	A	6.10439e-05
rs11981351	C	0.000602827
rs6976254	G	0.000210484
rs10273515	C	0.000669121
rs16877512	C	0.000227184
rs17166192	C	0.000620301
rs17166197	A	-0.000275368
rs2348033	G	0.000559138
rs11983597	T	5.03052e-05
rs1548774	A	9.76128e-06
rs12673989	T	2.68938e-05
rs7801475	A	0.000344345
rs17166299	C	0.000158009
rs9648104	G	-4.7095e-05
rs10486157	C	-0.000368226
rs17166438	C	0.000498561
rs10258133	A	0.000203063
rs17166599	T	0.000106812
rs2191817	C	5.24462e-05
rs7801725	T	-0.000400675
rs2215587	A	7.75991e-05
rs2348039	C	-0.000324163
rs1297792	G	-0.000421959
rs1294622	C	-0.000354793
rs1294623	G	-0.00037501
rs977432	T	-0.000367547
rs2159710	G	-0.000259943
rs7800159	G	-0.0002517
rs4724977	C	-0.000303956
rs34591019	G	0.000396632
rs6974119	G	-0.000337304
rs7796385	A	-0.000391607
rs6960947	C	-0.000358806
rs1294625	C	-0.00024691
rs1294626	A	-0.000412829
rs1294632	C	-0.000246696
rs1294634	G	-0.000247762
rs17167202	C	4.28955e-05
rs11526212	A	-0.000385221
rs4720732	T	-0.000459335
rs17167312	T	-0.000190727
rs17167323	C	-0.000171141
rs1294597	T	-0.000206238
rs6977661	A	-0.000214325
rs17151547	A	-0.000169947
rs17167601	A	-0.000150182
rs17167618	G	2.03324e-05
rs17167624	T	-0.000107142
rs17167625	T	-0.000161548
rs10234561	A	-0.000131734
rs10486161	A	-0.000126144
rs10280546	G	-0.000100219
rs6463692	G	-0.000166217
rs2286839	G	-0.000184916
rs10486163	T	-0.000183796
rs4503020	G	8.39985e-05
rs6946354	T	0.000117267
rs16878052	G	-0.000110749
rs17518633	C	0.000138666
rs10257694	A	-9.20922e-05
rs10236946	A	-8.17684e-05
rs10255201	C	-0.000117679
rs17167926	T	7.69715e-05
rs6963106	T	-7.9189e-05
rs6962455	A	-0.000115437
rs6965546	T	-7.51871e-05
rs6463694	G	7.96843e-05
rs6463696	T	-0.000254416
rs6946913	A	-5.65318e-05
rs4320465	C	-0.000123361
rs11971297	A	-0.0002149
rs10952059	C	-7.24851e-05
rs17168295	A	-6.97344e-05
rs17168333	C	-6.88015e-05
rs6463699	T	-0.000154068
rs17168350	T	-0.000126888
rs7807121	A	-0.00014745
rs7791808	T	8.39225e-05
rs7778306	C	0.000110896
rs7789187	C	-0.000105966
rs17151557	C	-0.000103769
rs17168463	G	-0.000146866
rs2023999	A	-0.000111532
rs17168516	G	-9.49218e-05
rs1978190	T	-5.52049e-05
rs4724999	A	0.000149821
rs974320	A	8.25299e-05
rs3757532	A	-0.000133696
rs4720741	T	-3.12037e-05
rs1013002	A	-0.000123293
rs7803888	A	8.04186e-05
rs6463703	G	9.06402e-05
rs17524233	G	-0.000330656
rs9640045	C	4.84183e-05
rs3779375	C	-8.22007e-05
rs2108064	A	-0.000243643
rs4222	G	-2.93802e-05
rs6948086	A	0.000143418
rs7783239	C	-0.000143364
rs2348265	G	-4.37338e-05
rs7787734	G	-5.24577e-05
rs10236714	C	-8.3865e-05
rs17169036	A	0.000460669
rs7804360	G	-7.63101e-05
rs7788388	G	-7.46099e-05
rs1990102	G	0.000107083
rs10238404	T	0.000118523
rs1476647	G	0.000111465
rs10243119	T	0.000120005
rs4725010	T	0.00011642
rs6463707	G	-0.000129175
rs10254096	T	-8.00687e-05
rs7798204	A	6.66357e-05
rs10258834	T	-4.43147e-05
rs11773681	G	-7.32379e-05
rs6945447	G	-2.47391e-06
rs6463710	T	8.02178e-05
rs2301936	C	-0.000189964
rs10251718	T	-0.000466629
rs4720745	A	-4.03873e-05
rs1859604	G	-4.25068e-05
rs10230651	T	9.62332e-05
rs4720747	T	-3.4116e-05
rs28916271	C	0.000351876
rs28992773	C	0.000378488
rs12538804	G	0.000115486
rs1012997	C	-0.000181842
rs17169361	C	0.000383638
rs4720750	G	-0.000290581
rs28992770	A	-0.000331542
rs4725015	C	-0.000144752
rs10277292	C	-2.83845e-05
rs28915973	T	0.000401409
rs10263415	C	-0.000146845
rs4140805	T	-0.000136951
rs4140802	A	-0.000136747
rs11508478	T	0.000112727
rs6964727	C	0.00043853
rs7800009	T	0.000432972
rs28912696	G	0.000479201
rs28912683	G	0.000445735
rs17136498	A	0.000398715
rs13245945	C	0.000373709
rs1468760	A	0.000536066
rs4140935	C	1.32927e-05
rs4720752	T	4.69258e-05
rs11760820	A	0.000363049
rs17136898	C	0.000390448
rs972648	T	0.00035935
rs17137001	G	0.00037345
rs2241075	G	0.000180509
rs13237260	T	0.000243102
rs10486187	C	3.1768e-05
rs2068638	A	0.000466797
rs17137078	G	0.000321385
rs17137125	C	0.000182334
rs17137154	T	0.000179137
rs1541550	C	0.000469161
rs13234665	T	0.000138631
rs13234855	A	-8.1919e-05
rs17151585	G	2.63004e-05
rs6463715	A	-1.05084e-05
rs11764499	G	0.00018398
rs17137412	G	-0.000178548
rs17137430	A	0.000344014
rs17137468	G	0.000548789
rs11761203	G	8.61653e-05
rs6965595	G	0.00149498
rs11769054	A	-6.60603e-05
rs11771231	A	9.36839e-06
rs10807959	G	-0.000171222
rs17137697	T	0.000468567
rs10952073	T	-8.81382e-06
rs12671658	T	3.00326e-06
rs4725031	T	-0.000271118
rs10237037	T	-0.000280727
rs13234190	A	-0.000176127
rs1863139	G	-0.000186392
rs2348561	T	-0.000105695
rs7804567	G	-0.000168147
rs17494328	T	-0.000100737
rs17138331	G	-0.000293099
rs17494426	C	-2.23979e-05
rs17494629	G	-0.000343693
rs2042545	C	3.00985e-05
rs11982199	A	2.05945e-05
rs2077208	T	-9.01422e-05
rs741048	G	-0.000170241
rs741049	T	-2.89898e-05
rs7795698	T	4.60592e-05
rs7780564	C	3.19921e-05
rs13227417	T	-0.000144061
rs7807974	C	-0.000154717
rs6974910	G	-7.04431e-06
rs17495987	G	-0.000205008
rs6965873	A	7.86637e-07
rs7790025	G	5.36277e-05
rs6953475	G	0.00045685
rs6463730	G	-6.31705e-05
rs17562004	G	0.000114899
rs7808919	A	6.12489e-05
rs6463731	G	-6.39732e-05
rs17496427	T	0.000200457
rs2348768	G	9.09639e-05
rs2109971	C	0.000100965
rs2159830	A	-9.42779e-05
rs7812102	A	0.000232047
rs6970976	G	-0.000371151
rs11971467	G	0.000223038
rs17139327	C	-0.00015298
rs17139263	A	-0.000166596
rs4725044	A	-0.000344837
rs12702671	C	-0.000102512
rs6956254	A	-0.000114794
rs10952080	C	-0.000258085
rs6463750	T	0.000145109
rs6960851	A	0.000142741
rs12670023	C	-0.000561264
rs7782224	C	-0.000523055
rs4725051	T	-0.00039294
rs13308567	A	-8.16734e-05
rs17140554	C	0.000203999
rs17140599	G	0.000207734
rs6976735	T	-9.27077e-05
rs6955803	G	-2.2053e-05
rs37966	T	0.000144342
rs715377	G	-8.50328e-05
rs12537880	G	-0.000524681
rs37984	G	-0.000167864
rs37994	G	3.50102e-05
rs37995	C	5.49164e-05
rs9640055	G	0.000165679
rs37998	G	5.00049e-05
rs17566854	C	-0.000379101
rs38012	G	4.93121e-05
rs38013	G	5.43823e-05
rs2041362	T	-0.000498742
rs7798367	T	-0.000140425
rs1476823	T	9.25314e-05
rs9655516	G	0.000127808
rs7808399	G	9.59654e-05
rs17142255	A	9.51696e-05
rs17142349	G	9.54666e-06
rs17142375	A	-0.000184342
rs11978165	A	-0.000198321
rs6463755	T	-0.000190602
rs10253861	A	6.65884e-05
rs2191318	T	-7.60549e-05
rs10253260	A	-0.000157428
rs7795506	T	-0.000217705
rs17401720	G	-0.000234205
rs4140809	T	9.1989e-05
rs17143021	T	-0.000146976
rs6977396	T	0.000277508
rs9655062	T	-4.98345e-05
rs9655063	G	-0.000225507
rs6959703	T	-1.20972e-05
rs2109386	A	-0.000313863
rs3213702	A	-3.50635e-05
rs17330033	C	0.000104305
rs6965329	C	-2.04007e-05
rs3823839	T	3.94982e-06
rs6463769	C	4.00423e-05
rs16872626	C	0.000428869
rs6973579	C	2.47985e-05
rs4720763	T	-0.000122639
rs2058522	A	-0.000256337
rs4725072	C	-7.08657e-05
rs17143586	A	0.000569043
rs17330124	A	-0.000185019
rs2110332	A	-5.59523e-05
rs2110333	T	-3.81429e-05
rs10156091	C	-0.000260688
rs6958145	T	7.62669e-05
rs16872666	A	-7.87376e-05
rs9640059	A	1.52866e-05
rs3807840	C	0.000168218
rs3757523	G	2.98197e-05
rs6463774	C	0.000326814
rs6463777	A	0.000253177
rs3779370	G	-0.000142506
rs10264092	A	-4.88582e-05
rs11981657	T	-0.000193183
rs17402300	A	-0.000202
rs17144686	C	0.00103208
rs4725076	G	-0.000190619
rs7788546	C	0.000902
rs7800813	C	3.92577e-05
rs17145671	C	0.000133301
rs11973488	C	0.000158315
rs7796406	A	0.000175565
rs11973320	G	9.67055e-05
rs17145897	C	0.000178188
rs3807816	T	8.08055e-05
rs3807811	T	-5.86325e-05
rs3779356	C	-5.53473e-05
rs3807807	G	5.85854e-05
rs4620183	A	-8.21126e-05
rs1035096	G	-0.000111143
rs10952106	G	-0.000108881
rs12668479	T	-0.000131295
rs6968572	C	-0.000243388
rs765370	G	-0.000188083
rs6947965	T	-0.000209702
rs17147407	G	0.000184268
rs17147411	T	0.000133552
rs16873290	A	0.000334322
rs11760700	G	0.000185704
rs11763789	T	0.000185776
rs2024364	G	-0.00015958
rs17147570	T	-0.000251951
rs12702719	G	-0.000165383
rs10250394	T	-6.62804e-05
rs4725084	A	1.44992e-05
rs17147608	A	-0.00038557
rs6975631	G	-0.000263865
rs974645	A	5.93646e-05
rs10242397	A	-9.5554e-05
rs13228740	C	2.1564e-05
rs6975250	T	5.77675e-05
rs1158367	C	8.47899e-05
rs42949	G	0.000132187
rs12702726	G	6.01324e-05
rs42953	G	0.000126869
rs12702727	G	6.0333e-05
rs10259079	G	4.50146e-05
rs2214695	T	-0.000152802
rs7801778	G	-0.000104679
rs10272676	T	-0.000101781
rs2349188	C	-0.000110068
rs6463805	T	-0.00011905
rs11766411	G	1.01194e-05
rs10447691	T	9.78784e-06
rs10227956	G	7.4044e-05
rs10247446	C	-1.85962e-05
rs10270530	C	-5.28108e-05
rs7795595	A	-6.46943e-05
rs6945018	G	-0.000198345
rs4725092	A	-4.09064e-05
rs17148966	G	-0.0004117
rs7796918	A	-0.000398608
rs12667662	C	-0.000208698
rs41335449	C	0.000149165
rs6971642	A	-0.000205517
rs10243563	A	-0.000595
rs10265438	C	-0.000192522
rs6977578	T	6.60172e-05
rs6978212	T	0.000110449
rs1859512	T	0.000174766
rs4725098	C	2.12865e-05
rs757705	G	-0.00014996
rs12534716	C	-0.00022774
rs4725100	G	-0.000133048
rs7801099	A	-5.29009e-06
rs2349485	T	-0.00013294
rs765855	G	-7.58545e-05
rs972683	C	3.88802e-05
rs1024479	T	-0.000125839
rs17150210	T	-0.000134136
rs17404850	C	-0.000169228
rs13438215	C	-0.000102565
rs10261060	C	4.12886e-05
rs10266489	G	-5.72978e-05
rs7776569	G	-1.89244e-05
rs10486234	C	-0.000190612
rs5018942	C	0.000116181
rs2057750	C	7.46213e-05
rs10255873	T	1.74732e-05
rs2057751	C	1.99726e-05
rs2349486	T	7.83786e-05
rs4472426	A	9.15914e-05
rs4556000	C	9.86559e-05
rs4640975	A	9.30074e-05
rs10278603	G	7.4015e-05
rs2040765	C	-4.64627e-05
rs6959052	C	1.52805e-05
rs17150410	G	0.000111141
rs10267828	T	-0.000178459
rs17150472	T	0.000143279
rs17150479	C	0.000142478
rs1557841	T	-0.000133321
rs17150761	G	-8.7324e-05
rs10486239	A	-0.000138226
rs2214510	A	-0.000135387
rs10232006	A	-0.000106218
rs10274985	T	-7.20248e-05
rs10248744	A	-7.76091e-05
rs2214515	C	-0.000128031
rs10238726	G	-0.000165006
rs7787487	C	-0.00010192
rs6463825	T	-6.712e-05
rs6970999	G	-7.9894e-05
rs2107280	G	-3.79289e-05
rs10486240	T	-5.01801e-05
rs10249831	T	-5.13807e-05
rs10226307	C	-0.000110664
rs4538793	G	-0.000420874
rs2107281	T	-0.000458354
rs10251121	A	-0.000170155
rs10245124	C	-0.00019553
rs7802159	T	-4.68865e-05
rs2158326	A	-4.58375e-05
rs6952850	G	-0.000120893
rs6967686	C	-7.35157e-05
rs6963664	A	-5.58925e-05
rs4455737	G	-0.000155471
rs4492284	G	-0.000328799
rs7456267	A	-6.4465e-05
rs6964112	T	-3.57586e-05
rs10231165	T	-4.14758e-05
rs10276202	T	-3.43957e-05
rs2349498	G	-1.3967e-05
rs10257265	C	-1.58646e-05
rs2349501	T	1.29312e-05
rs10280390	C	1.41871e-05
rs10226061	C	1.87123e-05
rs12538864	C	2.99055e-05
rs7796206	A	2.29202e-05
rs970525	A	3.01053e-05
rs970526	A	1.36352e-05
rs7802092	A	5.9616e-05
rs2189623	G	2.23877e-05
rs4236412	T	0.000124353
rs6955715	T	3.92741e-05
rs4725116	A	3.66869e-05
rs992516	T	3.8739e-05
rs992517	C	6.54773e-05
rs10240353	T	-0.000639443
rs2349775	A	5.22239e-05
rs11769942	T	-4.24849e-06
rs12702766	C	5.27488e-05
rs6947761	G	0.000202545
rs13240427	C	3.1526e-05
rs11489426	C	7.40832e-05
rs2214581	T	-3.92918e-05
rs4725119	A	6.25447e-05
rs7780955	C	-0.000434783
rs12536578	T	-0.000366249
rs10232954	T	-0.000405843
rs7778028	A	-0.000496593
rs1017002	T	0.000193465
rs17154637	G	0.000181161
rs7779855	C	5.87099e-05
rs886505	G	0.0001797
rs2349780	G	0.000276211
rs10486254	T	0.000294741
rs2214578	C	-8.16849e-05
rs10248396	G	0.000315525
rs9791719	G	-0.000164047
rs6973037	G	0.0002231
rs17413316	C	0.000211842
rs13226663	T	0.000319263
rs13340516	A	0.000319411
rs10255712	C	0.000328056
rs10234973	G	0.000120158
rs6944987	C	-5.84426e-05
rs17155918	G	0.000236791
rs10245651	A	0.000282425
rs2349786	G	0.000538542
rs11767862	T	-1.39839e-06
rs6946006	A	5.73485e-05
rs6974912	C	0.00023969
rs978514	C	0.000364797
rs2189731	G	0.000271778
rs10228404	C	-4.93319e-05
rs17156505	G	-0.000145576
rs6952290	G	-0.000163289
rs10486264	C	-5.95701e-05
rs7778605	C	-0.000131968
rs17156538	T	-0.000450357
rs1859412	T	0.000227578
rs17156629	G	0.000151716
rs6977333	G	9.71069e-05
rs13240191	G	0.000133646
rs6951882	G	0.000327811
rs10486267	T	0.00038178
rs17156940	A	-1.17536e-05
rs10256828	G	5.47815e-05
rs12702794	G	0.000115299
rs1035679	G	-3.95514e-06
rs11561884	G	0.000313989
rs17157252	C	0.000126309
rs16874702	G	0.000275571
rs12216543	A	0.000146185
rs10237599	T	0.00013001
rs10253016	G	0.000146031
rs11767039	G	-0.000449732
rs10258589	A	0.000108126
rs10229460	C	-0.000151611
rs2192597	A	1.36812e-05
rs17157663	A	0.000436587
rs16874905	T	0.000450862
rs4725149	G	-2.8871e-05
rs16874906	A	0.000476475
rs16874915	A	0.000436993
rs2024376	T	-0.00032773
rs11524624	G	0.000385908
rs6971402	C	-3.16836e-05
rs6971697	G	-3.17286e-05
rs10486276	C	-0.000343712
rs6961566	T	5.85329e-07
rs6943208	G	-2.51045e-05
rs983314	G	0.000481987
rs6976963	A	-0.000344061
rs6963928	C	-1.53364e-05
rs6959898	G	0.00017905
rs16875030	C	-0.00041256
rs11768503	C	0.000491759
rs9986739	C	3.11105e-05
rs10234207	C	0.000122231
rs17158339	T	0.000882829
rs9886212	G	0.00104245
rs12702828	G	0.000180001
rs2350163	A	0.000173864
rs13241564	G	0.000294508
rs12540575	G	-7.88264e-05
rs12533648	C	0.000592269
rs13240718	G	0.000386896
rs10259251	A	-0.000192804
rs10249668	C	0.000195226
rs10234484	T	-0.000206246
rs10250010	C	0.000225695
rs10952132	T	-0.000263443
rs17158465	A	9.60115e-06
rs17158491	T	-5.10672e-05
rs887939	G	-4.41715e-05
rs1030008	C	0.000644533
rs10486283	T	0.000627515
rs10272373	C	0.000508529
rs6959833	T	0.000605284
rs245659	C	0.000134022
rs17158609	T	-0.000394902
rs726369	C	0.000482765
rs13240893	A	0.000308287
rs2107749	C	0.000139077
rs2189864	T	0.000114752
rs2107750	A	-0.000137765
rs2189866	T	-0.000115035
rs13227829	G	0.000378491
rs11765761	G	0.000380906
rs10247883	G	-0.00019328
rs12702844	T	0.000238288
rs1859498	C	-0.000192299
rs2350423	A	0.000152209
rs12702864	G	0.000356078
rs7791718	C	0.00013285
rs6963727	C	0.000157301
rs12154452	C	4.57529e-05
rs12702865	C	-4.26754e-05
rs11514814	C	5.29206e-05
rs6956172	G	-3.94121e-06
rs2079324	G	8.14861e-05
rs6972174	G	2.45907e-05
rs12538490	G	-9.35292e-05
rs13240477	G	-0.000151134
rs293173	A	-5.90334e-05
rs293181	G	7.27767e-06
rs4725166	T	0.000131821
rs293184	C	-3.15768e-05
rs293185	G	6.97056e-06
rs13221562	T	0.000127314
rs10279903	A	0.000310255
rs994307	C	0.000291187
rs11533965	A	0.000328583
rs418355	G	8.10936e-05
rs449245	T	9.67723e-05
rs369785	T	8.91107e-05
rs370517	T	0.000111579
rs9640102	T	-0.000104351
rs387523	A	9.68482e-05
rs9640105	T	-7.88478e-05
rs395158	A	0.000170233
rs7796895	G	-5.82834e-07
rs17160259	G	0.000612757
rs17792080	A	-0.000398787
rs17203026	T	-0.000376787
rs10241701	G	2.76538e-06
rs2165269	A	-5.97505e-05
rs2196892	A	-0.000112527
rs1440238	A	-5.08147e-05
rs1529235	G	-0.000365398
rs1440240	G	-0.000318682
rs10237920	A	-0.000746996
rs4720828	A	-4.71361e-05
rs4720829	C	8.29145e-05
rs1285376	C	-3.31524e-05
rs1285377	A	0.000312033
rs1285380	T	-3.3506e-05
rs7798311	A	-0.000319307
rs7785894	C	-0.00015151
rs2141531	G	-7.38703e-05
rs721689	T	-2.38726e-05
rs1285415	G	-2.71173e-05
rs1285410	C	-3.76374e-06
rs1285407	C	-4.71072e-05
rs17204590	T	4.12521e-05
rs1155197	C	0.000138271
rs1155196	C	0.000131327
rs2119223	C	0.000167839
rs2699120	A	-0.00087016
rs12702875	A	3.75351e-05
rs1285393	C	-0.00032399
rs13223250	C	9.70778e-06
rs6463902	G	-9.08939e-06
rs1919796	A	-0.000253109
rs12702884	A	-9.59041e-06
rs4326305	G	-4.16132e-06
rs6963754	T	7.48679e-06
rs13227480	A	1.9706e-06
rs4546559	G	3.60159e-05
rs1950069	T	-0.000272044
rs9918506	A	-0.000264429
rs9918692	G	-0.00028027
rs6967911	T	-3.97489e-05
rs17161552	G	0.000673221
rs10275945	C	-6.34161e-05
rs4562222	G	-0.000314727
rs17151660	A	0.000594683
rs6971374	C	-0.000221022
rs6944560	G	-0.000220957
rs12533666	A	-0.000439085
rs11773271	C	-0.000524177
rs17161591	G	0.000162897
rs17206643	C	0.000101448
rs4358709	C	6.0823e-05
rs12702896	G	-0.00015234
rs2350840	A	8.13124e-05
rs11978280	C	-0.000162304
rs12702898	A	5.83917e-05
rs7806398	G	9.44185e-05
rs7806300	A	7.26982e-05
rs4725194	A	-0.000115558
rs2350842	A	-9.43094e-06
rs7801195	G	-9.67846e-06
rs4509227	C	0.000120667
rs12537330	C	0.000121694
rs2350835	T	4.63062e-05
rs11981300	T	-7.46827e-05
rs11972100	T	-1.32143e-05
rs2713328	A	-0.000128146
rs16876033	G	-2.31083e-05
rs10248109	A	0.000269153
rs10235237	G	0.000236674
rs7782202	C	0.000190187
rs4236418	T	0.000381929
rs7797026	C	0.000306819
rs10265393	C	0.000148189
rs2350846	C	0.000161243
rs2350847	G	0.000238681
rs7796652	C	0.000292113
rs9918508	T	-0.00010496
rs17161703	A	-7.70048e-05
rs12671647	T	7.54053e-05
rs10252713	T	0.000355742
rs1505310	A	4.93192e-05
rs10245938	G	-2.04209e-05
rs6463923	G	-3.35271e-06
rs17161716	C	2.17781e-05
rs7796116	C	2.18247e-05
rs968682	T	0.000306186
rs10267144	T	0.000317693
rs2709014	G	0.000242266
rs9648634	G	3.5219e-05
rs2709012	C	4.72515e-05
rs10216126	T	0.000191862
rs1505335	T	0.00018002
rs1910859	T	0.000255556
rs2657271	G	0.000224549
rs2657272	A	0.000252421
rs2709009	A	0.000275533
rs2657273	C	0.000273817
rs2657277	C	0.000282857
rs2709004	A	0.000272574
rs6975367	C	-8.53679e-05
rs10250147	A	0.000278769
rs10225720	A	0.000281148
rs2938841	T	3.31626e-05
rs16876126	C	-9.78654e-05
rs17161791	C	0.000198174
rs1566917	G	0.000269498
rs10280615	C	0.000255573
rs1566923	T	-7.78514e-05
rs2938844	A	6.10491e-05
rs2657231	G	0.000282697
rs2657232	C	0.000283205
rs2657233	G	0.000283489
rs1505322	G	0.000116984
rs1505323	T	0.000118969
rs1354607	C	0.000122006
rs7812038	T	0.00021332
rs6463932	C	0.000214699
rs10268421	G	0.000199435
rs4640976	A	0.000200023
rs4725217	G	3.07525e-05
rs10227841	G	3.96232e-05
rs2202475	A	-0.000336288
rs6974358	G	-1.16703e-05
rs1394775	T	-6.47353e-05
rs4273764	C	-4.06664e-05
rs11974998	G	0.000192205
rs10255895	T	0.000197697
rs7796507	C	0.000200428
rs10232695	G	0.000207929
rs10232775	G	0.000182825
rs13223076	A	0.000444028
rs6973468	T	0.000182099
rs10224816	C	0.00035714
rs11525821	A	-0.000188775
rs1400927	A	0.000174647
rs7787594	G	9.21049e-05
rs11972365	T	0.000365332
rs11975990	G	0.000348462
rs320795	T	5.47647e-05
rs320796	C	6.50244e-05
rs11770720	T	7.46122e-05
rs320799	T	5.50552e-05
rs6976386	C	3.6174e-05
rs320802	T	6.63306e-05
rs320788	T	9.11782e-05
rs6972864	G	0.000323157
rs10046475	G	0.000160719
rs10263442	C	4.97027e-05
rs7798627	G	0.000134072
rs7799117	G	0.00010733
rs1877884	A	-0.000168608
rs1877888	C	7.61473e-05
rs1319747	T	1.19567e-05
rs1399490	C	1.66181e-05
rs6953550	T	5.70143e-05
rs1517974	C	-0.000304782
rs6943135	T	1.63077e-05
rs1517972	C	0.000105322
rs12702944	A	-1.96035e-05
rs11978725	T	2.16843e-05
rs13243340	G	-2.71296e-05
rs7787204	G	-1.78548e-05
rs17162063	C	-4.91171e-05
rs161612	T	0.000117684
rs12702945	A	0.000228467
rs740987	C	9.97418e-05
rs1709592	T	-0.00013438
rs7782198	G	-3.25585e-05
rs1625105	T	-3.04034e-05
rs1639734	G	4.32346e-05
rs1713197	C	8.32859e-05
rs2351366	T	-0.000364692
rs1620397	G	-2.61352e-05
rs2159717	C	-5.74517e-05
rs1639730	C	-0.000161615
rs1639729	G	-0.000161239
rs12667860	A	0.000191137
rs12056077	A	0.000162179
rs1639722	T	0.000133415
rs1639720	A	0.00013145
rs1913603	T	-2.03989e-05
rs7458284	G	-0.000126434
rs17162125	T	0.000145249
rs2351368	T	-0.000237414
rs10246152	A	0.000133997
rs6967623	G	0.00020834
rs4725239	A	-0.000266073
rs17162177	C	0.000114206
rs17201398	G	0.000189947
rs6966614	C	0.000143207
rs2971097	G	0.000256412
rs2971087	T	-0.000153207
rs2351378	C	-0.000152643
rs7797070	C	-0.000229721
rs7778067	C	-0.000236398
rs2351379	T	-0.000189516
rs2915150	T	0.000172414
rs6958845	A	0.000103063
rs2915154	A	0.000208337
rs2351383	T	0.000466541
rs2906387	T	-0.00010924
rs2190144	G	-0.000123986
rs1557978	C	-0.000117164
rs2190134	G	-0.00015093
rs13231770	G	-0.000553315
rs9648642	C	-0.000100314
rs17162231	C	-0.000659769
rs2906454	G	0.000270185
rs917174	G	0.000109274
rs2971028	C	0.000240782
rs2013014	C	0.000243471
rs2971148	A	0.000184186
rs2906431	T	0.000177435
rs2906425	G	0.00023523
rs2906422	C	0.000174234
rs2351576	T	0.000223171
rs10488110	C	-0.000174741
rs10243462	C	-0.000233542
rs12536973	G	0.000171833
rs17500237	G	-0.000248791
rs2906403	T	0.000183304
rs2971125	T	0.000331612
rs6942570	A	-0.000200469
rs4413687	T	0.000457554
rs2107970	G	0.000513669
rs2158698	G	0.000531849
rs10280463	C	-0.000200991
rs2906392	G	0.000535015
rs2971117	A	0.000389165
rs2190146	C	0.000640803
rs2971113	C	0.000403379
rs17162474	G	-0.00020226
rs12333521	C	8.53859e-05
rs12386620	C	-8.59113e-05
rs917173	G	-7.68577e-05
rs917172	G	-0.000109889
rs16876384	G	-3.11615e-05
rs2906374	T	0.000299608
rs6954962	A	-9.01744e-05
rs10240368	G	-7.45107e-05
rs10247151	C	0.00102891
rs11980221	C	-8.7399e-05
rs6973780	G	-7.38969e-05
rs41426	A	-0.0001655
rs41423	C	5.02504e-05
rs972126	C	-6.70475e-05
rs11771814	G	-5.65693e-05
rs6952221	C	-0.000146217
rs4515460	T	-0.000555174
rs12702976	C	0.000229996
rs988418	G	5.23023e-05
rs7811665	C	0.000235032
rs6964834	A	-0.000272986
rs17162571	A	-0.000347042
rs17162573	T	-0.000292135
rs728220	A	-0.000399376
rs12671990	A	-0.000315839
rs10271818	A	9.05772e-05
rs10255407	T	7.28671e-05
rs16870307	G	-0.000773372
rs10224869	A	0.000378154
rs6463973	T	0.000445474
rs6963093	G	-0.000407952
rs17162640	C	-0.000863725
rs10250689	C	-0.000388655
rs7776660	T	0.00055835
rs2041510	G	-0.000614875
rs12673812	G	-0.000819594
rs4725259	T	-0.000575237
rs17162707	A	-0.00094205
rs17162708	C	-0.000583803
rs2191849	G	-0.000659395
rs7792650	A	-0.000221267
rs222246	A	-0.000494068
rs763472	C	0.000297854
rs222289	G	-2.50557e-05
rs17162753	T	0.00024865
rs222296	A	-1.3394e-05
rs222315	A	0.000396004
rs2351830	T	-0.00122888
rs722243	A	0.000296732
rs222321	A	-7.88865e-05
rs17162777	A	0.000273872
rs10236575	A	0.00033949
rs2189952	T	-0.000105827
rs10242763	C	1.61029e-06
rs6959382	C	-3.76388e-06
rs10250361	G	3.76363e-05
rs10239053	T	4.79477e-05
rs6950145	A	-7.92265e-05
rs7803343	A	0.000124692
rs1024521	A	-0.000192928
rs3922335	T	-7.99666e-05
rs2017532	G	-6.89289e-05
rs4626504	C	0.000128671
rs7785107	T	0.000267059
rs4720874	A	0.000117055
rs2214712	G	0.000310096
rs2189943	G	-3.34013e-05
rs10265578	C	3.18295e-05
rs7797392	A	0.000248569
rs7808481	A	0.00074512
rs17162827	A	0.000296617
rs17162832	C	0.000323631
rs11766734	G	-8.73482e-05
rs10271466	G	-0.000265786
rs10282557	C	-9.0238e-05
rs16876517	C	0.000394431
rs16876522	G	0.000393787
rs17162863	G	0.00040326
rs6956928	C	0.000126101
rs10266157	A	4.02979e-05
rs2351852	G	0.000381123
rs968892	G	4.5723e-05
rs12536534	T	1.24231e-05
rs11761798	A	-0.000140718
rs12539924	G	7.23811e-05
rs13233915	G	-0.00020338
rs10238173	A	-0.000217742
rs17531553	G	-0.00021398
rs2116614	T	0.000113779
rs4725270	G	-0.000151119
rs10259967	G	-0.000184978
rs891853	G	0.000223771
rs6955305	C	-0.0002464
rs10952202	C	-0.000327608
rs6415296	C	7.19325e-06
rs13236695	G	0.000143518
rs6463991	C	-0.000151495
rs17442489	C	0.000186905
rs17442517	A	0.000140624
rs10266946	T	-0.000165605
rs6973363	C	-0.000150173
rs11972820	C	0.000464094
rs13247104	G	0.000181832
rs2882835	T	-0.000402093
rs6463994	C	-0.000411091
rs1295348	T	-0.000152476
rs2021265	T	-0.000119105
rs17162964	A	-0.00025017
rs10499369	A	0.000462577
rs1111644	G	-0.000184635
rs1111645	G	-0.000321284
rs12668076	C	-0.000183183
rs17817981	G	4.1149e-05
rs2049388	C	-6.54428e-05
rs2177514	C	-0.000352271
rs17163008	A	-0.000181077
rs765805	T	0.000204241
rs10499371	C	-0.000323667
rs10952211	C	1.49108e-05
rs12703012	T	0.000350632
rs1524241	A	-0.00031007
rs17163018	A	-0.00047279
rs7796037	T	-0.000159041
rs6977907	T	-0.000151709
rs940427	A	-0.000124943
rs7803078	G	0.0005952
rs7806938	G	0.000462628
rs4725287	A	-0.000143925
rs4725288	C	-0.000185772
rs2352127	T	-0.000235603
rs2352128	T	-0.000135746
rs10244633	G	0.000128502
rs10245791	C	0.000109569
rs7808165	A	-0.000254865
rs2108011	C	5.81648e-05
rs12112390	C	-0.000217979
rs12668677	C	-0.00013412
rs1013719	C	-0.000182576
rs17568678	C	-0.000210316
rs6951332	A	0.00020741
rs1990103	A	2.11296e-07
rs35240804	C	0.00013363
rs1859607	T	-0.000135566
rs17163180	T	4.34715e-05
rs7791845	A	1.11051e-05
rs7795770	A	2.62293e-05
rs17569167	T	-9.23179e-05
rs10235525	A	-9.21179e-05
rs17163213	A	-8.87871e-05
rs6947198	A	9.70728e-05
rs11980893	C	0.000245385
rs2882939	C	4.86031e-05
rs17511651	C	-0.0001287
rs17163292	G	0.000360649
rs2108016	C	-0.000203622
rs7798299	T	-6.69121e-06
rs7804426	G	-0.000221662
rs10952224	T	-6.73196e-05
rs757819	G	-0.000208149
rs2352446	A	-2.57172e-05
rs7792459	A	-0.000145446
rs2158720	G	-9.99928e-05
rs1557999	C	-0.000244243
rs17163330	C	1.29777e-05
rs6962705	A	-7.99271e-05
rs10263926	T	-0.000122189
rs766653	C	4.60515e-05
rs2079389	T	-7.96874e-05
rs3950561	G	-0.000107571
rs17526402	A	-6.89177e-05
rs7790096	T	-6.28804e-05
rs2108012	A	-0.000195813
rs9655075	C	-0.000185321
rs9655076	G	-0.000195567
rs10272747	G	-0.000196893
rs17163393	T	0.000138478
rs7793387	G	-9.99912e-05
rs6460736	G	0.00019086
rs10258294	A	8.70517e-05
rs2189437	G	-0.000296193
rs11764447	G	0.000152565
rs10950313	A	4.25199e-05
rs10950314	A	4.51792e-05
rs13224993	C	-0.000141326
rs13225123	C	-0.000148184
rs2214543	T	-0.000145267
rs10486094	A	4.15199e-05
rs12531565	A	-0.000137887
rs4720903	T	-0.000297963
rs4720906	G	-9.50945e-05
rs7384091	T	-0.000193532
rs1971642	A	-0.000144383
rs7777546	G	-0.000252043
rs10486100	T	0.000243381
rs2189534	G	6.11026e-05
rs12673360	T	3.5818e-05
rs9655078	T	2.10268e-05
rs979058	A	3.87687e-05
rs6965265	A	-0.000148425
rs739889	G	3.19692e-05
rs757389	C	-4.86541e-05
rs12699150	C	-2.84104e-05
rs17163642	A	-0.000207585
rs10264013	A	-5.80585e-05
rs10268508	A	-0.00022586
rs7795159	A	-4.44418e-05
rs2057772	G	-0.000168563
rs2057771	C	-0.000177716
rs17163658	A	-0.000158707
rs6460754	C	9.56096e-05
rs10464196	G	-0.000175147
rs6954024	A	-5.10367e-05
rs4720913	G	-8.48933e-05
rs6979962	T	-0.00010687
rs17163678	G	-0.000131792
rs7459013	C	4.84689e-05
rs12537447	A	4.46736e-05
rs4520062	C	-0.000145157
rs764502	G	-0.000162621
rs968794	A	5.54581e-05
rs17163691	A	8.17179e-05
rs10252164	G	0.000178791
rs17163699	C	0.000177891
rs17163701	C	0.000180891
rs10273132	C	-3.48165e-05
rs6460763	C	0.000196423
rs6965208	T	0.000202006
rs7357330	A	0.000308458
rs7357204	G	0.000225699
rs7779937	G	7.65192e-05
rs218969	A	0.000102419
rs1989161	T	0.000121225
rs1079478	G	0.000111013
rs1074416	T	1.3196e-05
rs12540223	T	2.01299e-05
rs1640705	G	0.000168138
rs12112329	C	0.000331078
rs218983	A	0.000202064
rs6945372	G	0.00022188
rs7807585	C	0.000173551
rs17163856	C	0.000271494
rs218966	G	0.000173818
rs218965	A	0.000182018
rs11983086	C	0.000116321
rs1681284	G	0.000103524
rs2160059	G	0.000298952
rs6950505	C	0.000290932
rs220097	T	-4.27325e-05
rs12673032	C	-0.000116068
rs7791995	T	2.18861e-05
rs220094	C	-3.4499e-05
rs3801437	G	0.000150306
rs3801438	A	-0.000158739
rs2353340	G	3.20004e-05
rs10236024	G	0.000158247
rs2214858	T	0.000157041
rs17163925	G	0.000302326
rs17163927	C	0.000676977
rs3801441	G	4.23085e-05
rs1483202	A	4.99429e-05
rs17280846	C	-0.000495366
rs721028	A	0.000260647
rs7782589	G	5.61565e-05
rs11975710	A	4.97586e-05
rs6954256	T	0.000245881
rs3801444	A	5.54224e-05
rs2906553	T	0.00012679
rs3801450	G	4.51649e-05
rs17347241	A	3.05261e-05
rs6954805	T	0.00013992
rs7785008	G	0.000139674
rs7811275	T	0.000251193
rs10246591	A	0.000430729
rs12668838	G	0.000321716
rs10245627	C	7.25339e-05
rs10267670	C	0.000248499
rs4720945	A	7.08458e-05
rs4371900	G	-0.000187654
rs10229042	G	-0.000201955
rs6949211	T	-0.000217456
rs6949567	T	-0.000114281
rs2353788	C	0.000226941
rs10226582	T	0.000210353
rs2001817	G	0.000116571
rs6967069	A	0.000272291
rs17164021	G	-5.19001e-05
rs11983466	C	2.88539e-05
rs6959531	C	-0.000123667
rs2525752	G	-0.000217877
rs17164036	A	1.57372e-05
rs2525750	T	-0.000248415
rs10232432	G	0.00020257
rs2714402	C	-0.000290854
rs2714401	T	-0.000212054
rs2253825	A	-0.000205805
rs17164067	T	-0.00060162
rs10263381	G	-0.000141564
rs10263522	G	-0.000152937
rs6460795	C	-0.000153191
rs4377853	C	-0.000296625
rs2353797	G	-0.000305637
rs4590329	T	-0.000444614
rs11768679	C	-0.00029436
rs10950343	G	0.000241919
rs7792979	G	-0.000290027
rs11770592	C	-0.000263664
rs2353800	A	-0.0002924
rs11768920	T	-0.000274189
rs17539702	G	3.12282e-05
rs17539729	A	3.62036e-05
rs4720952	A	-0.000120197
rs10486113	G	0.000348348
rs6460798	G	0.000240268
rs17164173	G	-0.000779304
rs739893	T	0.00050626
rs17541282	T	2.73634e-05
rs17613557	C	-0.000192485
rs12699182	C	0.000266861
rs17164201	G	7.46638e-05
rs9771478	C	0.000283161
rs2189555	T	0.000471601
rs17164270	A	0.000367553
rs17542300	C	0.000225808
rs6978700	C	0.000174694
rs11761732	A	7.03169e-05
rs2353815	A	0.000152734
rs2189344	C	0.000237309
rs11762253	G	-0.000145894
rs17621204	G	-0.000202146
rs13231142	G	0.000287338
rs718392	C	9.08213e-06
rs6947510	A	3.42035e-05
rs7779808	G	0.000166512
rs6970915	G	0.000156347
rs4719266	C	0.000121481
rs10233772	A	2.35673e-05
rs2107157	G	0.00019844
rs16876820	C	-0.000140968
rs7797146	A	-4.64281e-05
rs17164477	A	0.000151122
rs7794021	A	-6.39193e-05
rs1978137	G	-9.60402e-06
rs10233249	T	-0.000403778
rs7777321	C	-1.59526e-06
rs6956916	G	-5.99642e-06
rs6975177	G	4.53936e-07
rs11764544	T	0.000354293
rs13243949	C	-0.000131176
rs4720986	C	0.000120485
rs7794215	C	-0.00010733
rs2107140	C	-0.000111182
rs39182	C	0.000168527
rs17164591	G	-2.3746e-05
rs17555491	T	9.0732e-05
rs1029466	A	0.000389122
rs4141318	G	-0.000123933
rs10486133	G	-0.000143075
rs12536466	T	-6.65767e-05
rs17557036	C	-5.74042e-05
rs17149861	C	-8.55417e-05
rs10281072	C	0.000294935
rs10250329	C	-0.000129766
rs10486138	T	-0.000179596
rs10486139	A	0.000134502
rs10277665	C	-3.26888e-05
rs10262032	T	-0.000153147
rs10216311	C	-0.000154572
rs11971487	C	-0.000177835
rs10236127	C	-0.000161695
rs10260632	A	-4.43221e-05
rs17164717	G	-9.62712e-05
rs2354952	G	5.79178e-05
rs6963353	G	-0.000131199
rs12674351	T	-0.000224984
rs10242826	C	0.000154158
rs2023864	G	2.8727e-05
rs739755	G	-4.50204e-05
rs757218	A	2.9533e-05
rs739758	C	-6.44849e-05
rs13236060	A	0.000110201
rs12699204	C	7.91727e-05
rs7788442	C	-3.25354e-05
rs53	T	1.37714e-05
rs6979125	A	-0.000225959
rs10242744	A	0.000130764
rs12112423	T	-5.1926e-05
rs12112567	T	-7.01364e-05
rs2072139	A	-6.04266e-05
rs2074603	C	-0.000136753
rs974316	C	-0.000134567
rs2354963	T	-3.93356e-05
rs10241518	A	2.21095e-05
rs12699211	T	5.62672e-05
rs11977789	T	0.000146018
rs40	T	4.94684e-07
rs7808317	G	-0.00012495
rs6942629	C	1.4328e-05
rs7811211	C	1.94402e-05
rs21	A	-6.86717e-05
rs19	G	-2.50884e-05
rs10229585	C	-8.50533e-05
rs18	G	-4.56131e-05
rs2107479	C	0.000118193
rs1034740	C	-0.000147444
rs16	C	-6.45191e-05
rs17635562	T	-1.68664e-06
rs7805116	A	-5.89666e-05
rs82	C	-0.000139591
rs12540446	C	4.39113e-05
rs10280061	C	-0.000139782
rs6949833	G	-4.44794e-05
rs12699239	G	-6.89704e-05
rs78	A	-9.30233e-06
rs77	T	-7.58688e-06
rs12699240	C	-4.90418e-05
rs4720994	G	-8.82918e-05
rs11769538	G	-0.000107699
rs11769542	C	-0.000113479
rs7778918	G	-0.000125051
rs75	T	9.1213e-05
rs73	C	3.08352e-05
rs7779528	G	-0.000104979
rs12699246	T	-3.71615e-05
rs10486154	A	-2.86058e-05
rs10486153	A	-3.32275e-05
rs17164813	T	-6.61414e-05
rs764195	A	-4.42844e-05
rs7777369	G	-2.16965e-05
rs10270782	G	0.000387069
rs13240026	C	-6.17381e-05
rs2074602	A	0.000145793
rs17164873	A	0.00024804
rs16869985	G	-0.000318855
rs2681055	T	0.000143528
rs10486147	G	-0.000788793
rs3846988	G	-0.000543137
rs17164930	G	-0.000792593
rs2526100	C	-0.000289388
rs10247831	G	-5.12277e-05
rs6958479	A	-4.18212e-05
rs10499418	T	5.15422e-05
rs2077983	A	-0.000160475
rs4721001	C	-2.83678e-05
rs2354967	T	9.91775e-05
rs2049535	C	-8.40731e-05
rs1526528	C	-6.34365e-05
rs1589944	C	8.92503e-05
rs1526531	G	-8.72449e-05
rs1526552	C	-0.000221753
rs1568974	C	-0.000102974
rs941034	C	-8.02204e-05
rs10499416	A	0.00025396
rs1405321	G	-4.06449e-05
rs1526554	T	-0.000137761
rs10257747	A	-4.6324e-05
rs9785045	G	5.47093e-05
rs10950364	A	-4.04498e-05
rs1405325	G	-7.89051e-05
rs1526543	G	-0.000232447
rs4400269	T	-0.000105172
rs10276476	C	-0.000218902
rs17165101	C	-4.55636e-05
rs4719283	A	-0.000133708
rs11984064	C	-8.04655e-05
rs1526538	A	-0.000146181
rs4236265	C	7.26907e-05
rs6960116	C	0.000113893
rs12667493	G	0.000111655
rs17175538	C	0.000533556
rs17165136	G	-1.2461e-05
rs12671899	A	0.000121289
rs17165146	G	0.00011784
rs17165147	T	8.11587e-05
rs1465007	T	7.04654e-05
rs1467345	A	8.87298e-05
rs1467344	C	0.000130269
rs10950366	C	9.8603e-05
rs10499405	A	9.41993e-05
rs10499404	T	9.06877e-05
rs7795628	C	7.73419e-05
rs10499401	C	-0.000240664
rs2355092	T	0.000120726
rs6460843	G	-1.85006e-05
rs17165218	C	-0.000454895
rs6978159	T	0.000222119
rs2355097	T	0.000210863
rs7793940	T	2.07031e-05
rs2355111	A	0.000100492
rs6942789	T	8.23082e-05
rs10950369	A	0.000103808
rs10259581	G	0.00010135
rs10244081	A	9.87662e-05
rs7458129	A	0.000124342
rs6460851	A	8.78575e-05
rs7810903	A	3.43992e-07
rs10266934	C	0.000384994
rs2355117	T	3.16134e-05
rs6966165	T	5.21738e-05
rs10215881	T	6.84801e-06
rs4721017	C	5.37252e-05
rs1815108	A	-6.82525e-05
rs13244014	G	9.18897e-05
rs41499545	T	5.24656e-06
rs10253052	A	0.000312673
rs10269985	A	-0.0002852
rs9987014	A	3.85661e-05
rs2355129	G	5.00291e-05
rs10225736	C	-9.9845e-05
rs10242909	G	-9.65437e-05
rs4283939	C	4.79182e-05
rs10243692	G	6.10674e-05
rs10277171	T	1.68958e-06
rs1815106	G	9.17112e-05
rs2355147	T	7.04403e-05
rs1961842	G	-1.66832e-05
rs10272179	G	4.02888e-05
rs10950374	C	-2.76352e-05
rs11764106	G	0.000170559
rs17165369	C	2.20548e-05
rs17165392	G	-9.25539e-05
rs4291160	G	-2.50794e-05
rs10260602	G	1.5724e-05
rs9691397	T	-2.82145e-05
rs2192739	T	-0.000352468
rs6460860	A	-2.30065e-05
rs7786187	C	-2.45176e-05
rs13310378	A	-3.62201e-05
rs7790754	G	-2.9857e-05
rs7809831	C	-4.03222e-05
rs10248456	T	-2.92775e-05
rs12699294	T	-2.82596e-05
rs10256171	T	-2.55889e-05
rs7794439	C	-2.27493e-05
rs7810106	A	0.000177771
rs10237733	T	-0.000274105
rs2355777	C	-0.000272967
rs2192735	G	-0.00018983
rs11976377	C	-0.000143787
rs17165486	G	-2.51747e-05
rs719680	G	0.000110045
rs2058647	T	8.43754e-05
rs10280298	C	-0.000111653
rs2215985	G	0.000129914
rs11975392	G	0.000145859
rs17165507	G	-6.07764e-05
rs769111	G	-4.55716e-05
rs2058645	C	-0.000174494
rs2058644	G	-0.000131336
rs2058643	C	-0.00023388
rs2966610	G	-0.000154235
rs2966608	T	-0.0001124
rs2966607	G	-0.000127468
rs2966606	T	-5.08469e-05
rs12534856	T	-0.000675067
rs12535677	T	-0.000711714
rs7789845	G	-0.000938415
rs2041746	T	-6.26269e-05
rs2215994	C	6.82197e-05
rs17647913	A	-0.000261422
rs1035147	C	0.000267107
rs10261234	G	0.000114006
rs10247762	G	-7.69472e-05
rs2192747	T	7.13504e-05
rs10251790	C	0.000109859
rs7785860	C	-7.77091e-05
rs6945705	C	-0.000750062
rs17581713	C	0.000205
rs2160225	T	3.89994e-05
rs2110718	G	3.90442e-06
rs12536861	T	3.8321e-06
rs17648860	C	-7.13354e-08
rs17648926	C	5.60325e-05
rs1990602	T	1.55623e-05
rs7783906	G	0.000252637
rs7784346	G	0.000270097
rs2192744	T	0.00012086
rs11769147	A	1.27345e-06
rs7776601	A	0.000140242
rs17589864	G	-0.000200746
rs17165582	G	0.000219159
rs10236588	C	0.00023333
rs9638681	T	0.000187718
rs2356053	C	0.000202938
rs4721036	C	0.000153258
rs4721042	T	0.00026327
rs10280693	G	0.000388648
rs12699311	T	0.000345089
rs1861280	A	-5.2579e-05
rs2058641	T	4.1883e-05
rs6955418	T	4.14449e-05
rs13236593	C	3.0401e-05
rs4721046	T	3.47315e-05
rs4721048	T	9.91171e-05
rs6947990	A	9.66791e-05
rs6968030	C	7.0657e-05
rs4721049	C	7.21124e-05
rs4721050	C	7.26749e-05
rs10231661	T	5.78771e-05
rs6963608	A	7.92291e-05
rs12536822	G	-2.21749e-05
rs4314556	A	0.000108991
rs10247990	T	7.26914e-05
rs1347437	C	9.84163e-05
rs12699312	C	-0.000185159
rs12699314	T	-0.000152733
rs6973758	T	4.14257e-05
rs7789966	A	6.27408e-05
rs1369491	T	8.28337e-06
rs13244303	T	-1.54899e-05
rs10488197	G	9.08795e-05
rs16877301	A	0.000108672
rs7780991	C	-5.94761e-05
rs7786495	C	7.88646e-05
rs2883840	G	0.00010567
rs6978857	G	-5.37813e-05
rs6978877	G	-4.90855e-05
rs6961553	A	-6.89311e-05
rs17595402	A	0.000291375
rs17165702	A	-3.37629e-05
rs13229277	G	1.89436e-06
rs6946459	G	-0.00040148
rs2160269	T	1.17163e-05
rs1435528	T	2.30105e-05
rs3807866	A	8.43851e-07
rs3807865	A	1.96401e-05
rs17149894	T	-0.000155608
rs1020004	C	-0.000150885
rs6460903	C	4.73405e-05
rs3887296	G	0.000166015
rs17165744	G	0.000454285
rs6966915	T	-3.97178e-05
rs5011432	C	4.13449e-06
rs1042946	T	-3.89202e-05
rs16877363	G	-0.000164311
rs14978	G	-0.000143577
rs13309255	T	-8.58549e-07
rs10488193	G	0.00044331
rs1468804	C	-3.15495e-05
rs6969722	A	-0.000113101
rs7802952	G	-0.000220514
rs1548884	C	-1.99495e-05
rs1990622	G	-2.53906e-05
rs10230889	G	-0.000163785
rs10272812	T	-0.000159563
rs10273729	T	-0.000245775
rs10247702	C	-0.00020823
rs10274502	G	-0.000277369
rs10275284	C	-0.000243878
rs2017812	A	4.04604e-06
rs10240547	A	5.37431e-05
rs1079506	A	-6.7434e-05
rs10264702	A	0.000152968
rs6967342	G	-0.000268286
rs4721084	C	-0.000216183
rs12668545	G	-0.00010994
rs2253353	G	-0.000177953
rs3815528	C	-0.000228953
rs6460929	T	-0.000218231
rs2192828	C	-0.000219425
rs7800823	A	-4.69751e-05
rs10268302	A	-2.99428e-05
rs1440030	T	-0.000223282
rs10262667	T	-0.000103053
rs2110803	T	-0.000219242
rs10280443	T	-0.000153598
rs6460933	A	-0.000251046
rs7804218	T	-0.000265518
rs10249315	C	0.000263934
rs7809990	T	0.000327027
rs17182597	T	-0.000666833
rs10251962	C	0.000142538
rs4721093	G	-0.000292597
rs2053382	G	0.000208369
rs7797283	T	-2.08503e-06
rs17165896	C	-0.000268
rs1371608	A	0.000104401
rs17165906	A	-0.000335265
rs17165910	T	-0.00033903
rs3823844	G	-0.000337734
rs963323	A	-7.8934e-05
rs7786075	A	-8.04941e-05
rs1440024	T	-2.28026e-05
rs10276545	C	-6.32934e-05
rs11983017	G	-0.000322931
rs7789937	G	-2.49282e-05
rs16877400	C	-0.000257233
rs7793993	T	0.000169844
rs4721095	T	-0.000262319
rs10270435	C	-5.81169e-05
rs10255135	T	0.000154717
rs6460942	C	0.000256937
rs1036666	G	0.000210887
rs848019	A	-0.000362797
rs6954047	A	1.77571e-05
rs848017	A	-0.000358217
rs1470101	C	4.34948e-05
rs848006	T	-4.1466e-05
rs12669558	C	-0.000174818
rs17165995	T	-0.000180455
rs847992	C	-0.000233496
rs17166013	A	-0.000154777
rs17443848	G	0.000243592
rs6968277	A	0.000229955
rs6968600	T	8.38426e-05
rs9639128	A	-0.000145696
rs10254572	T	-0.000203995
rs847988	C	-0.000330955
rs847986	T	-0.00042921
rs17444259	T	0.000316256
rs1371607	A	0.000123764
rs1899034	C	0.000113895
rs920428	C	0.000117462
rs847982	A	-1.28476e-05
rs847978	C	-0.000320787
rs17444621	G	0.000155453
rs847976	C	-0.000378437
rs17445017	A	0.000143379
rs9648158	T	-0.000207529
rs1371601	G	-8.16631e-05
rs1440019	G	-0.000175478
rs1440018	C	-8.9142e-05
rs4721099	T	-0.000201684
rs1100142	A	-0.00036812
rs1100136	T	-0.000230552
rs1100135	A	-0.000215726
rs12669338	G	-0.000198793
rs12667501	T	-4.22232e-05
rs12699374	C	-5.9904e-05
rs847960	A	-0.00036412
rs847953	A	-9.93214e-05
rs6966481	G	1.72874e-05
rs734083	A	-2.41683e-05
rs758281	A	0.000263287
rs1470102	G	4.3299e-06
rs1470103	T	-3.25233e-06
rs11981273	C	-1.35369e-05
rs13221702	T	0.000511521
rs10215656	A	-2.64655e-05
rs6976891	A	2.78212e-06
rs847937	G	-2.19679e-05
rs7777618	T	-6.07305e-06
rs847936	A	-1.8807e-05
rs6460955	C	8.53741e-05
rs847933	A	-0.000212281
rs16877454	T	-0.000210497
rs12535592	G	-0.000246754
rs1440014	T	-7.8258e-05
rs847918	A	-8.29927e-05
rs847916	T	0.000159272
rs1550392	T	-3.23383e-05
rs847915	T	1.31392e-05
rs847914	T	-0.000232987
rs11977987	A	-5.19717e-05
rs7788605	A	-1.37882e-05
rs11983536	G	2.86714e-05
rs1992309	G	-4.91982e-05
rs10268418	T	-0.000202134
rs11760555	T	-0.000213575
rs11764174	C	-0.000214561
rs41379149	T	-7.53745e-05
rs41356146	A	-9.82349e-05
rs7803810	A	-8.73315e-05
rs3735223	T	-9.31384e-05
rs3735222	A	-9.25971e-05
rs2240573	T	0.000284768
rs6460967	C	3.1255e-06
rs11975856	A	0.000760869
rs7811582	C	-2.70265e-05
rs4458754	T	-0.000115011
rs1034856	T	-0.000113474
rs2215063	C	8.44355e-06
rs1990224	T	-5.08751e-07
rs1990225	C	-7.03272e-07
rs10240223	A	6.13724e-05
rs7781602	G	0.000283909
rs17166188	C	0.000338149
rs7801351	G	3.55623e-05
rs4555989	T	6.82309e-05
rs849778	T	-1.73655e-05
rs849779	C	0.00019906
rs849782	C	0.000239448
rs849785	T	9.24461e-05
rs17166226	C	0.000237159
rs2708660	G	0.000257136
rs991317	G	-0.000316502
rs2691819	T	0.000266274
rs849798	G	8.60325e-05
rs2708659	C	0.000241859
rs1318978	G	0.00024738
rs2529782	C	6.99068e-05
rs886890	A	-0.000249004
rs849758	G	-0.000300843
rs2529785	C	0.000105495
rs731257	A	-4.19658e-06
rs17357392	G	-0.000167234
rs2529786	T	0.000103501
rs849763	A	4.6498e-05
rs2074866	G	0.000133408
rs2691815	G	3.26991e-05
rs2691812	C	0.000119878
rs2691810	T	-0.000164225
rs6972755	G	8.0558e-05
rs2033604	G	0.000279627
rs1404523	C	0.00027739
rs41522145	T	-0.000212243
rs2883999	C	-0.000211909
rs10247152	A	-5.55585e-05
rs10246960	T	2.41232e-05
rs10488226	T	-0.000163979
rs10488228	A	0.000198249
rs3757443	C	0.000262833
rs2241748	A	0.000133738
rs7797379	A	0.000210549
rs10277284	C	0.000176395
rs7789919	G	0.000115684
rs17616207	C	0.000117181
rs6970019	T	0.000157533
rs4410798	A	8.41735e-05
rs10950412	T	9.81625e-05
rs6956267	G	0.000282278
rs4721131	A	0.000268646
rs6949193	C	0.000282441
rs6460976	A	0.000268689
rs1524937	G	0.000212039
rs1357821	T	0.000269812
rs849731	G	0.000299709
rs849737	C	-1.3368e-05
rs702481	G	5.28521e-05
rs12538763	A	0.000128831
rs1013685	C	1.74693e-06
rs17166415	G	-3.6613e-05
rs17619124	T	4.98543e-05
rs17680996	G	-8.07355e-05
rs17166416	T	0.000244433
rs6962633	A	7.8033e-05
rs6950340	G	0.000105788
rs13222475	A	0.000113198
rs6460980	G	-1.03776e-05
rs2109293	A	-0.000209152
rs7793560	C	4.01413e-05
rs6961897	C	3.73371e-05
rs6956076	A	3.64824e-05
rs10233257	C	6.92661e-05
rs4288268	G	-3.497e-05
rs2191265	G	8.14948e-05
rs6959108	G	2.95294e-06
rs10224102	G	1.65992e-05
rs10272911	C	1.41713e-05
rs7781158	A	0.000640582
rs758676	A	-4.02158e-05
rs12539313	T	5.51172e-05
rs10259697	G	0.000527919
rs10249974	C	6.22305e-05
rs7793747	G	-2.1215e-05
rs2191263	C	0.000156809
rs17683031	C	-4.22082e-05
rs10488237	G	5.85424e-05
rs732577	T	3.07131e-05
rs2191262	A	0.00016767
rs10950426	A	-3.70452e-05
rs11770969	C	-0.000555741
rs4719341	G	0.000298907
rs10256019	C	0.000272913
rs10252824	T	-6.85203e-05
rs28707630	A	-6.34812e-05
rs10488238	C	0.000266964
rs10488241	G	0.000323108
rs41434947	C	-3.56437e-05
rs6957008	G	0.000377031
rs17166509	G	-4.29237e-05
rs17166514	G	-5.58259e-05
rs17166515	G	-7.80173e-05
rs9632555	T	8.30842e-05
rs6966773	T	0.000119368
rs9969214	G	2.50135e-05
rs1160324	G	0.000131304
rs17628318	T	-3.58931e-06
rs4721159	C	2.91267e-05
rs4721160	C	2.73694e-05
rs34068	A	5.4174e-05
rs34067	A	4.53213e-05
rs12699434	T	-0.00014705
rs34061	A	6.29375e-06
rs246828	A	2.7917e-05
rs2058617	C	-0.000139003
rs2024406	C	-0.000145909
rs4721166	T	-0.000148594
rs10278270	C	-3.55688e-06
rs10267804	G	0.000244945
rs7789443	C	-0.000143542
rs10258251	C	-0.000133585
rs4719345	C	-0.000143885
rs977201	C	4.65145e-06
rs17166608	G	0.00036309
rs12537712	A	0.000230106
rs17166614	C	0.0002696
rs6956549	C	0.000305144
rs17166626	G	0.000305522
rs17630460	T	-0.000409466
rs17166655	T	0.000384907
rs17166658	T	0.000333246
rs10488243	G	0.000287895
rs4721181	A	0.000236164
rs10488244	T	-0.000522543
rs11983822	G	0.000330669
rs17166689	A	0.000371893
rs2160193	G	0.00036862
rs2058613	T	0.000149277
rs7778887	G	0.00033793
rs12533128	T	0.000340405
rs10950431	G	0.000339235
rs17166711	C	0.000341132
rs17166712	A	0.000366988
rs2041231	G	-0.000120978
rs7784901	T	0.000464052
rs12669977	T	7.76075e-05
rs2058154	A	0.000466462
rs17166738	C	0.000455645
rs2058153	A	0.000479949
rs2058152	A	0.000454859
rs11983268	C	0.000208778
rs2108929	T	0.000382908
rs12699442	T	-0.000282874
rs4721183	A	0.000244961
rs12113090	G	0.000441572
rs9639143	A	0.000449373
rs1029737	C	-0.000148169
rs1029736	T	-0.000167855
rs11760435	G	9.07355e-05
rs758401	C	0.000207939
rs17166781	G	-0.000589111
rs17166783	T	-0.000602411
rs11984152	C	-0.000693501
rs2357200	A	0.000166147
rs17149994	G	-0.000665415
rs13231946	G	0.000448957
rs2191041	A	0.00033647
rs17166803	T	0.000590518
rs7784835	G	-1.98137e-05
rs7804111	C	-2.88338e-05
rs7804393	C	-1.47979e-06
rs718814	G	-2.71259e-05
rs2041235	T	0.00011103
rs2884122	T	-5.87881e-05
rs2191038	T	-2.0781e-05
rs11760715	C	7.16105e-05
rs917491	T	8.1645e-06
rs758400	A	-1.46529e-05
rs2012637	A	0.000212972
rs17166876	G	7.50987e-05
rs12666706	T	5.70916e-05
rs6945107	T	-0.000334051
rs6949365	G	-0.000344467
rs194034	C	9.11435e-05
rs7776609	T	-1.69922e-05
rs10248755	A	-3.08406e-07
rs16877717	A	0.000214901
rs2357159	C	0.000171675
rs10225248	G	-9.39962e-05
rs7788369	C	0.000395818
rs11766252	A	-0.000355906
rs10279810	G	5.99134e-05
rs17166905	C	0.00032604
rs10215522	T	3.12388e-05
rs7780368	C	-0.000215102
rs17166908	G	-4.0098e-05
rs17166914	C	0.000370562
rs13227738	A	5.83971e-05
rs7800710	G	8.32395e-06
rs759181	G	-0.000206229
rs7787128	G	5.98747e-05
rs17166951	A	0.000403949
rs1035084	A	-0.000236953
rs7780448	A	-1.45476e-05
rs12699471	G	-9.2347e-05
rs6954677	C	2.32098e-05
rs6954832	C	2.92269e-05
rs6461019	C	0.000114168
rs12374759	G	-3.43202e-05
rs7803179	G	-0.000345951
rs17655028	T	-0.000440331
rs7776463	C	-4.77445e-05
rs12699473	T	1.91101e-05
rs17655151	G	-0.000433176
rs17166965	C	-2.03435e-05
rs10488258	G	0.000141842
rs10488260	A	-0.000407421
rs4721210	G	-0.000499536
rs2080161	C	-0.000271223
rs2192325	G	-8.04167e-05
rs17166997	T	0.00012748
rs17167003	G	0.000292191
rs10248526	A	0.000172073
rs17167014	G	8.684e-05
rs987101	G	0.000255586
rs4719360	T	0.000218484
rs4719361	T	0.000214554
rs10265157	G	0.00022451
rs4141998	G	0.000170562
rs2116629	C	-5.7536e-05
rs2116630	T	-3.70652e-05
rs1469635	A	7.20214e-05
rs1469636	G	0.000222808
rs4416735	T	0.000210626
rs1432498	G	0.000187298
rs4283932	C	-5.75301e-05
rs1432499	G	9.12729e-05
rs2568600	T	0.000160784
rs1368214	G	0.000167062
rs2723392	A	0.000159045
rs2568602	T	0.000162695
rs9648170	G	8.91496e-05
rs1347077	C	0.000164916
rs1432505	G	7.40986e-05
rs993310	G	-0.000119475
rs2568608	C	0.000124307
rs720543	G	0.000128118
rs2568609	A	0.000128503
rs10233124	G	-8.21515e-05
rs2568610	G	0.00015732
rs11520742	A	5.12364e-05
rs2723418	G	9.91111e-05
rs6959532	A	-0.000621582
rs2568617	A	0.000144992
rs2250941	T	0.000100272
rs1991762	A	-0.000302132
rs6957197	C	-0.000111712
rs7791472	C	-0.000320785
rs16870006	C	0.000331311
rs17167126	G	-0.000792109
rs17167140	T	-5.80689e-05
rs17167142	G	-8.8298e-05
rs10247084	G	0.00012137
rs10233716	C	0.000188729
rs878642	T	-0.000225181
rs878643	C	-0.000238275
rs10242586	T	0.000328895
rs17167171	G	9.69427e-05
rs2568573	A	-0.000272911
rs17717639	G	0.00027917
rs17661053	T	0.000287479
rs10277963	C	0.000225063
rs1432495	C	0.000209241
rs2692479	G	0.000454554
rs2692482	G	0.000455437
rs2723488	A	0.000452479
rs1917724	T	0.000306515
rs2692472	T	0.000309594
rs2723483	T	0.000303031
rs6978901	A	-0.000106934
rs7810495	G	-0.000502612
rs1404932	C	-0.000133903
rs12699517	T	-0.00040912
rs9638695	C	-0.000405693
rs12699527	A	-5.05636e-05
rs2222618	T	0.000400594
rs2357705	T	-0.000352477
rs1525678	T	-9.31441e-05
rs11773320	A	-0.000395322
rs13225806	T	-4.32369e-05
rs6461037	C	2.45113e-05
rs962177	A	1.79339e-05
rs962175	C	0.000381103
rs6977948	C	9.95896e-05
rs10230686	G	6.45111e-05
rs6946350	A	-0.000115407
rs7788072	T	6.13275e-06
rs7792011	G	0.000293752
rs10499436	A	-0.000316552
rs1525683	G	8.46267e-05
rs10245374	C	0.000121044
rs891863	T	-0.000106285
rs17649841	A	-0.000225131
rs10228502	A	-6.76204e-05
rs7787152	A	7.09877e-05
rs1942128	G	-0.000111317
rs10263971	G	-6.01125e-05
rs10258755	C	-4.15577e-05
rs10259014	C	8.46398e-05
rs10243935	A	-4.21195e-05
rs10243734	T	8.35313e-05
rs17590791	C	-0.000229601
rs10226735	G	-8.33086e-05
rs4721256	T	-0.000183014
rs9655107	T	-0.000101909
rs10271833	G	-4.29077e-05
rs7808903	G	-0.000150652
rs1942144	A	-5.65507e-05
rs17167368	G	-0.000620747
rs17167374	G	-7.95984e-05
rs7459053	C	6.93143e-06
rs11979693	G	0.000113976
rs6972094	G	0.00021564
rs2528503	C	-2.01865e-05
rs2568639	T	6.28224e-05
rs10486076	A	0.000203936
rs2568638	G	-0.00011084
rs9639165	T	0.000187675
rs9638705	A	0.000113527
rs2848852	G	6.95212e-05
rs6949165	C	8.65215e-05
rs4719376	C	0.000151225
rs2528494	C	-0.000112607
rs2528493	C	-0.000125631
rs2568643	A	-8.71525e-05
rs6964915	A	-2.00205e-06
rs2848841	G	-5.82985e-05
rs10486074	A	-7.71495e-06
rs2190320	A	-7.03033e-05
rs917227	T	0.000124718
rs11979631	C	0.000139649
rs4721261	C	0.000139983
rs17167495	T	-0.000425086
rs4719380	C	0.000199941
rs16877974	C	-0.000740592
rs6949771	G	-1.40334e-05
rs13229570	A	0.000106921
rs13224659	A	0.000197696
rs7795241	T	0.00017359
rs11766318	C	0.000172189
rs10486070	A	0.000166353
rs12699560	A	0.000245033
rs2051930	G	0.000226484
rs2051928	T	0.00017781
rs10256467	G	0.000203061
rs9792016	G	-0.00125717
rs6965481	A	-0.000317336
rs7803649	C	-0.00033051
rs12673394	A	0.000260632
rs4560697	T	0.000389159
rs1476661	A	2.58227e-05
rs7784117	G	0.00035417
rs12699563	T	0.000173527
rs10281229	T	9.85485e-06
rs7800028	A	3.37026e-05
rs7799675	G	8.84954e-06
rs17167564	A	0.000627857
rs7787720	T	0.0002334
rs984468	C	9.69472e-06
rs17167582	T	0.000246445
rs17677972	C	0.000314614
rs7795991	G	0.000214465
rs6962343	A	0.000153776
rs122369	G	0.000739279
rs58387	G	0.000804957
rs251990	A	4.13578e-05
rs17167612	T	-4.11009e-05
rs7796009	C	0.000330483
rs6972049	C	0.000469534
rs10239009	G	4.06088e-05
rs2189885	G	0.000434001
rs10950497	A	-0.000181327
rs2237292	C	-7.07355e-05
rs2282878	T	-0.000194567
rs3801091	T	0.000221905
rs6969848	T	-0.000621349
rs6974152	T	-0.000760989
rs6973935	G	-0.000626978
rs2282877	C	-0.000183632
rs10085783	T	0.000166787
rs10272511	A	0.000162114
rs13244049	A	0.000106415
rs2282872	G	0.000152888
rs7790331	C	0.000177613
rs10264667	A	0.000601381
rs6946355	G	0.0003049
rs7800918	T	0.000321467
rs3779118	C	6.9071e-05
rs10226058	T	0.000418521
rs10226187	T	0.000355234
rs17167697	C	0.000309704
rs7799104	A	0.000153447
rs1476622	G	0.000170409
rs2074670	C	0.000118722
rs17687519	T	0.000161207
rs4721290	A	8.47741e-05
rs7790949	G	0.000127725
rs10235014	A	0.000122307
rs3801110	A	0.000129721
rs3823704	T	0.000125963
rs2884303	C	8.03848e-05
rs7789916	A	0.000236339
rs6977237	C	0.00013626
rs17167731	T	0.00116405
rs10262408	T	-0.00106471
rs6971464	G	-0.000240423
rs7800203	T	-0.00109449
rs7788676	C	-0.000169195
rs12531536	G	-0.00112431
rs2190065	G	3.063e-05
rs10274313	A	0.000103628
rs10254238	G	2.92331e-05
rs7779975	T	-5.68447e-05
rs17167800	T	7.44504e-05
rs10259703	A	-0.000111287
rs12532319	G	-4.57985e-05
rs11972061	G	-0.000280225
rs4721297	T	-0.000170457
rs6461062	G	-0.000188062
rs6965533	G	-1.3732e-05
rs17167820	T	-0.00023722
rs17167824	G	-0.00023359
rs41501046	C	9.80025e-05
rs6461065	T	-0.000193912
rs2190060	C	-0.000163952
rs2190059	T	-0.000489105
rs1029544	G	-0.000490935
rs10266772	A	0.000284263
rs6461068	G	0.000173011
rs7790836	G	-0.000142383
rs7800452	T	7.26702e-06
rs2357843	C	-0.000186846
rs9639181	C	-6.20189e-05
rs4721304	G	-2.96363e-05
rs17167897	C	-0.000131474
rs10486056	A	1.23188e-05
rs6964286	T	-0.000105698
rs6964584	A	-9.68156e-05
rs10250962	A	0.000225704
rs979868	T	0.000203735
rs3735345	C	-0.000151251
rs17167929	C	0.000318524
rs17167930	C	0.000316761
rs7780524	T	0.000105376
rs7799696	G	7.15489e-05
rs6969690	G	0.000340567
rs6949550	A	0.000129534
rs17167945	G	0.000175501
rs4719393	G	-8.27079e-05
rs17695940	T	-0.00052869
rs6967846	A	-0.000122654
rs10486049	C	0.000133785
rs10486048	T	-0.000309316
rs6949500	A	-4.46452e-05
rs10274998	T	-4.44657e-05
rs17707695	G	-0.00032987
rs6461071	C	0.000101173
rs6461072	A	0.000112346
rs6461075	A	0.000119812
rs17764589	C	0.000204952
rs10486042	C	0.00027188
rs985105	T	0.000279163
rs17167995	T	0.000165989
rs17168019	G	0.000493601
rs12537544	C	-0.000436348
rs10950514	T	-0.000151021
rs1011539	T	9.16947e-05
rs13438469	G	0.000102203
rs38280	C	0.000559432
rs38278	A	-3.53421e-05
rs38276	G	-2.5709e-05
rs38275	T	-1.15316e-05
rs38272	G	1.76994e-08
rs38271	G	-9.1103e-06
rs40450	A	4.23222e-07
rs38259	A	0.00058367
rs10950516	C	0.000135116
rs7793052	A	0.000130928
rs10950517	T	4.36041e-05
rs12699600	T	-9.9036e-05
rs7785249	G	7.50692e-05
rs4463321	G	1.45562e-05
rs4385371	T	8.53275e-05
rs4721319	G	6.86272e-05
rs6960014	A	2.50125e-05
rs10227409	A	-1.55415e-05
rs10231874	A	9.10688e-05
rs6980003	T	-6.33502e-05
rs12699607	A	-7.99278e-05
rs10232313	C	-0.000375563
rs6958890	G	0.000209501
rs4721330	G	0.000340914
rs1319593	A	-0.000205809
rs2116532	G	-0.000242269
rs1469618	C	-0.000216248
rs6947526	A	-0.000267427
rs12699611	G	-0.00025411
rs10215028	C	0.000652096
rs2357958	G	-0.000231467
rs12699614	C	0.000609236
rs6461092	A	-0.000609864
rs10243451	C	-0.000292417
rs6962861	T	-0.00025198
rs891808	A	-0.000283887
rs1367775	T	5.26245e-05
rs12540892	T	8.0774e-05
rs16878172	T	0.000232716
rs12538874	G	5.09384e-05
rs17651211	T	-9.51932e-06
rs987449	T	0.00023165
rs11980816	T	0.000119835
rs1431520	G	0.00025506
rs17168201	C	-1.25083e-05
rs6461104	T	0.000211468
rs17168203	G	-7.96688e-05
rs10499440	A	-6.74479e-05
rs12699619	C	0.00020823
rs10499441	C	0.000236523
rs10235540	G	0.000267717
rs12674261	A	0.000234629
rs16878192	C	-0.000124684
rs10237790	G	-7.29894e-05
rs10251573	G	-4.6086e-05
rs12533779	C	-0.00020223
rs2357960	A	0.000363656
rs7793372	T	0.000378234
rs9639203	A	0.00037874
rs12531250	A	-4.30303e-05
rs12699624	A	0.000367236
rs1991687	G	-0.000141751
rs17168243	C	-0.000114197
rs12666606	A	0.000393082
rs12667053	T	0.000392186
rs17168255	A	0.000390393
rs10499451	C	0.000492889
rs7796936	A	-0.000137711
rs16878220	G	-0.000136427
rs12699645	C	0.000294524
rs10257158	T	-0.000138355
rs4719411	T	-5.33752e-05
rs1431514	T	5.24394e-05
rs17168277	C	0.000195819
rs17595234	A	5.9876e-05
rs1525083	C	-2.25907e-05
rs9638713	G	-0.000677716
rs1525093	T	0.000475173
rs6461112	T	-0.000735447
rs17168316	C	-0.000235767
rs12672921	T	-0.000207445
rs1357857	A	-0.000323733
rs17168320	G	-0.000481445
rs12699651	C	-3.23195e-05
rs10256605	G	8.93522e-05
rs4424153	G	-5.85944e-05
rs1404621	G	7.21963e-05
rs10950533	A	5.44881e-05
rs2049449	G	-0.000114579
rs10279786	T	-0.000256957
rs2462566	T	-7.32627e-06
rs2358025	A	-0.000122683
rs7785131	C	-0.000213354
rs4083172	T	0.0002382
rs12699653	T	-0.000126584
rs6965205	G	-0.000273438
rs10499462	T	-0.000190269
rs6461124	T	9.75441e-05
rs1525094	G	0.000111155
rs1525095	A	9.96277e-05
rs1464821	T	6.81676e-05
rs4721366	A	3.71377e-05
rs2098145	A	-7.91267e-05
rs1639234	G	-6.63766e-05
rs1880553	C	-7.57199e-05
rs1639239	T	-6.59469e-05
rs1525091	C	-5.79981e-05
rs1723230	C	-5.44576e-05
rs1723226	C	-5.79064e-05
rs2358067	T	-3.12148e-05
rs12333979	G	2.05527e-06
rs7789633	G	8.89442e-06
rs7808899	G	1.16809e-05
rs17168419	A	2.21636e-05
rs12699665	T	-6.12342e-05
rs11982632	G	-8.6906e-06
rs2358068	T	2.43403e-05
rs7811862	C	-5.54262e-05
rs714980	G	1.36248e-05
rs10243441	G	0.000256096
rs17168435	A	0.000264738
rs7796443	C	0.000269655
rs17168437	A	-1.90667e-05
rs1120408	G	0.00029977
rs6944904	T	0.000226543
rs7798664	C	0.000132037
rs10487779	G	0.000169353
rs10253171	C	0.000282511
rs6948538	G	7.146e-05
rs10241439	T	-0.000138037
rs10277367	C	0.000306807
rs766366	G	-1.27543e-05
rs7784940	G	0.000277822
rs41379551	G	0.000126014
rs2041407	C	-3.3624e-05
rs11978840	G	7.59841e-05
rs6461139	A	0.000128801
rs17168465	G	0.000161986
rs10241170	A	0.000101852
rs7797480	T	0.00013403
rs10487783	G	-0.000131739
rs4721380	T	-2.88347e-05
rs2215430	C	-4.67178e-05
rs1117750	T	9.63976e-05
rs7791432	T	8.23924e-05
rs7788248	T	0.000229203
rs217554	A	-0.00023516
rs217556	G	-0.000139775
rs217557	C	1.16302e-05
rs217560	A	2.92004e-05
rs10270993	C	2.09266e-05
rs217566	T	-7.17686e-05
rs36843	A	-4.8629e-05
rs6950662	G	-0.00024552
rs9655117	T	-0.000246723
rs7789465	C	-0.000263379
rs6946722	A	0.000273983
rs10271340	C	-0.000238387
rs10276360	T	9.25821e-05
rs7794079	T	0.000332064
rs6965775	T	0.000335793
rs36862	C	-3.19276e-05
rs7786729	A	-0.000277505
rs36866	A	-1.88546e-05
rs7787411	C	-0.000227478
rs36875	A	-7.54675e-05
rs17372567	G	0.000292875
rs36878	G	-5.98927e-05
rs36880	C	-6.67002e-05
rs7796540	C	0.000283393
rs7800729	C	0.000284489
rs9648193	A	-0.000362795
rs4721395	A	0.000169015
rs4721396	T	0.000203631
rs7800343	G	-0.000202592
rs2358157	A	-0.000149126
rs12374901	T	0.000346224
rs917037	C	-0.000186053
rs12670968	A	0.000273564
rs6461145	A	-0.000145436
rs7782194	A	-1.11158e-05
rs6953636	C	0.000151604
rs7784091	G	0.000180957
rs6976086	G	-0.000176824
rs6949740	C	0.000218477
rs6972083	G	0.000114539
rs6954970	C	-1.44695e-05
rs6960043	C	0.000182631
rs10267273	T	-0.000109562
rs10238625	G	-0.000111036
rs10264723	C	-0.000157521
rs11514706	C	0.000128217
rs10244051	G	0.000148658
rs2191348	T	0.000144305
rs6947830	A	0.000143289
rs4719433	C	0.000143798
rs1974620	T	0.000137901
rs17168608	C	-1.72261e-05
rs758714	A	-9.19417e-05
rs758715	T	-4.04669e-05
rs758716	G	-8.36998e-05
rs17377955	C	0.00018061
rs720872	G	-6.86595e-05
rs7804568	T	-0.000226783
rs17168615	G	-0.000168823
rs10258855	T	-0.000122043
rs218078	A	7.93434e-05
rs218079	A	-3.38708e-05
rs218080	A	7.38609e-05
rs218082	C	-0.000136696
rs11768011	A	-0.000635592
rs218085	T	-4.77748e-05
rs10242685	C	-0.000221403
rs6973452	G	-0.000231951
rs4140978	C	-0.000245735
rs10272051	T	-0.000180435
rs12386767	T	-0.000183097
rs11764946	C	0.000123623
rs12670199	C	-0.000401222
rs10266542	G	-0.000256042
rs4598156	C	4.39768e-05
rs17168654	A	-0.000129645
rs917796	T	-0.000417398
rs917798	T	-0.000280169
rs12112796	T	-4.86255e-07
rs9638721	T	-0.000378759
rs12672546	T	-0.000393284
rs12672644	T	-0.000562697
rs12699683	T	-0.000540452
rs12155180	A	-0.000152025
rs763868	G	-1.36073e-05
rs7792638	C	-2.05086e-05
rs6958082	C	9.15691e-05
rs1547963	C	0.000136292
rs2191997	C	1.71534e-05
rs764704	T	-0.000234534
rs764703	G	-0.000294614
rs9639223	T	-0.000103663
rs9639225	T	-0.000113871
rs12668555	T	-0.00011992
rs17387801	T	-0.000126461
rs12669092	A	-0.000113145
rs9639227	C	-9.62655e-05
rs2961256	G	0.000353282
rs2961257	A	0.000362005
rs2908347	C	0.000193836
rs12699686	G	-1.9038e-05
rs10250326	C	-1.09824e-05
rs4565367	C	-7.72378e-05
rs2908331	A	9.5542e-05
rs2908333	C	5.13688e-05
rs2908336	T	-1.6152e-08
rs2908337	G	0.000231043
rs12699689	T	-7.41878e-05
rs2908338	A	-0.000255738
rs4422690	C	0.000199269
rs7810805	C	0.000161453
rs6962150	T	-1.21538e-05
rs6961740	C	-7.364e-06
rs7784727	A	-0.000229313
rs4721415	A	-0.000278682
rs4721416	A	3.92796e-05
rs10274730	T	4.35799e-05
rs12531478	A	0.000142939
rs7777171	T	4.28836e-06
rs12535576	C	0.000161104
rs12538095	G	0.00011062
rs10081260	T	-2.76903e-05
rs6952254	C	8.44749e-05
rs4428566	G	0.000114
rs12699696	G	-4.21471e-05
rs7796519	A	7.89412e-05
rs12234378	G	-0.000199501
rs12531027	C	0.000119816
rs4434528	G	1.52653e-05
rs4377857	A	-4.44702e-05
rs10279259	C	9.9589e-05
rs4492267	C	-0.000333791
rs4074352	C	-0.00019451
rs6950829	G	-0.000212523
rs6461170	C	-0.000197831
rs4455742	T	-0.000208176
rs12699708	A	-0.000128608
rs7786312	G	-0.000165786
rs4541808	A	-3.68085e-05
rs4286841	G	-0.000310918
rs10239038	C	-2.2271e-06
rs6960653	C	4.56949e-05
rs4721433	T	-0.000182971
rs10253669	C	0.000560341
rs10263571	C	-6.23324e-05
rs4721438	C	-5.0607e-05
rs4613874	A	7.85515e-05
rs4321893	C	0.000208249
rs11765688	G	0.000159577
rs10267969	G	0.000582389
rs7783904	T	-2.50789e-05
rs12699713	C	-8.00674e-05
rs6948865	C	-0.000132729
rs6949707	G	0.000213301
rs7787993	T	6.60722e-05
rs10277490	C	-0.000215113
rs10278280	C	-0.000281447
rs10215514	T	0.000137761
rs7797027	A	0.000254622
rs6461176	C	-6.16803e-05
rs10215718	A	9.16736e-05
rs10261081	A	-0.000130217
rs10276620	C	-7.91081e-05
rs7781293	A	-0.000130436
rs4628172	G	8.1909e-05
rs6461180	A	9.26799e-05
rs7782814	C	0.000106267
rs763	G	-0.000190613
rs17168761	T	-0.000177803
rs17168763	A	-9.92101e-05
rs1529893	T	-0.000207967
rs6461186	T	-0.000258466
rs17168775	G	-0.00029863
rs12530666	A	-0.000207102
rs11764096	C	7.55201e-06
rs10950561	A	-0.000121232
rs10950562	T	-0.000243126
rs11766694	C	0.00034194
rs1072291	C	-0.0002958
rs12699720	G	-0.000243463
rs6461187	A	0.000278908
rs12699722	C	-0.000285997
rs17150113	A	-0.000289775
rs10499466	G	0.000474235
rs10279379	T	-0.000266443
rs6971193	T	0.000352923
rs12537333	G	-4.23976e-06
rs1992025	C	5.95547e-05
rs12699727	A	6.3216e-05
rs6944542	T	-1.54118e-05
rs11508468	A	5.77169e-05
rs978897	G	0.000182518
rs7782511	A	0.000117292
rs7786262	G	0.000198734
rs12234842	A	0.000400304
rs13235486	C	-0.000213653
rs6942991	A	2.76603e-05
rs6948002	G	4.40675e-05
rs12540574	T	0.000319057
rs10246891	G	-1.204e-06
rs17168840	G	-0.000310252
rs12539017	G	2.56932e-05
rs6944184	G	1.93001e-05
rs10256041	T	1.80864e-05
rs11765502	A	0.000208835
rs4721450	T	7.07532e-05
rs10950569	C	0.000141097
rs11763320	G	0.000226355
rs11763353	G	5.92091e-05
rs7788333	G	0.00016839
rs17168857	T	3.44339e-05
rs10261443	T	-6.15788e-05
rs1155149	C	0.000103959
rs11979537	C	-0.000506522
rs6946852	T	9.02662e-05
rs7458065	G	0.000141306
rs17168892	C	8.25778e-05
rs11526192	T	4.8704e-05
rs2189448	C	0.000109474
rs6946099	A	0.000103743
rs10777	T	8.47999e-05
rs17199	T	1.76439e-05
rs2237494	G	6.53102e-06
rs6969519	C	-2.28248e-05
rs17168904	G	6.41504e-05
rs7793334	G	-9.54437e-06
rs17168907	T	3.7993e-05
rs17168915	G	-0.000450591
rs10261246	A	-1.29945e-05
rs7786661	T	5.09508e-05
rs7805746	C	4.75832e-05
rs1548691	A	5.83223e-05
rs2237496	T	5.68243e-05
rs17168940	G	-0.000481024
rs17420659	T	5.86078e-05
rs13438001	T	6.30483e-05
rs41343244	G	-7.38702e-05
rs10486771	G	2.16201e-05
rs12056299	C	8.36703e-06
rs7787043	T	-1.13701e-05
rs6969225	T	2.78479e-05
rs10263831	T	4.28023e-05
rs6461202	C	4.87927e-05
rs6461204	G	0.000141893
rs7793973	C	-0.00013697
rs726395	G	-2.89333e-05
rs12056115	G	-0.000193238
rs11972297	A	0.000103301
rs17168992	T	0.000115532
rs12669299	T	1.59704e-05
rs10486776	A	0.000112344
rs11773055	C	2.73632e-05
rs11771752	C	-0.000112687
rs17169004	A	0.000208657
rs17169006	T	0.000266022
rs17169008	G	0.000108817
rs10273786	A	0.000157278
rs10264045	C	0.000156424
rs10254339	C	0.000177841
rs10239819	A	0.000163976
rs17169023	A	-2.44258e-05
rs10486777	C	-5.4912e-05
rs10228874	C	2.91934e-06
rs10249588	T	-7.67475e-05
rs10282201	G	-0.000139173
rs17169041	T	0.000107129
rs37411	C	-0.000273623
rs37414	T	-0.00011233
rs17169046	G	-0.000228639
rs37417	C	-0.000157181
rs37418	A	-0.000170006
rs37421	A	-0.000115088
rs37422	A	-0.000279731
rs13231763	T	8.51322e-05
rs13234197	C	-3.56271e-06
rs6968140	C	0.000401233
rs12533562	A	0.00043152
rs10278213	G	0.000398824
rs7341543	C	0.000393386
rs7341513	G	0.000390307
rs4719454	G	0.000430952
rs10230124	C	0.000527926
rs10950582	G	0.000502615
rs12113983	T	0.000418579
rs10242655	C	0.000439992
rs6955718	A	0.000388251
rs1942647	C	0.000523959
rs12532826	T	0.000497665
rs7782571	T	0.000144622
rs11768573	G	0.000440262
rs17169090	G	-0.000138561
rs17348974	T	0.000453298
rs4346897	G	0.000170087
rs17169097	G	0.000147061
rs17169105	A	-0.000220662
rs2389553	T	-0.000398764
rs38168	C	0.000132288
rs17169111	C	-0.000284412
rs1942634	T	-6.27123e-05
rs38171	C	0.000271967
rs38179	T	0.00054765
rs17169117	A	-0.000496322
rs38181	C	0.000506225
rs28273	G	0.000370028
rs4498443	A	-0.000418046
rs38190	T	0.000358581
rs6943352	T	0.00056592
rs38191	G	0.000367462
rs38195	G	0.000370264
rs12533356	A	0.0003141
rs38227	G	-0.000189773
rs38228	G	-0.000208384
rs38230	G	-0.000219886
rs38242	A	0.00014318
rs38246	C	-1.01632e-05
rs38247	C	-6.17497e-05
rs13226348	A	3.45099e-05
rs38255	C	-0.000120612
rs768668	G	-5.12173e-05
rs6968544	C	0.000185516
rs10224295	A	0.000173885
rs6965426	T	0.000135237
rs1072965	T	0.000226184
rs12699759	C	-4.54819e-05
rs808986	T	0.000162905
rs10486784	G	-5.80528e-05
rs7805440	T	-0.000183334
rs800714	C	-1.13129e-05
rs16878649	C	-0.000601745
rs9791535	C	-5.76804e-05
rs17150143	G	-0.000645399
rs1406099	G	-0.000636398
rs800718	A	-5.21034e-05
rs6948282	A	-4.03493e-05
rs13239842	G	-3.92869e-05
rs17169172	A	-0.000654631
rs10486787	T	0.000240773
rs10241996	C	-5.98042e-05
rs10255820	G	-0.000130333
rs1997264	T	-0.00026055
rs1997263	A	-0.000263526
rs1950009	T	-0.000596504
rs1528138	C	-0.000593647
rs2530785	T	-0.000260344
rs12670350	C	-0.000426376
rs11772234	G	5.20036e-05
rs1358449	G	-0.000648136
rs1918857	T	-0.000149414
rs11970794	A	-0.000622361
rs800697	T	0.000497703
rs6953206	T	-0.000786591
rs6461212	C	-0.000253504
rs6461213	G	-0.000269834
rs800706	C	-0.000348658
rs7793068	A	-0.000450013
rs800709	G	-0.000329028
rs2389575	A	0.000278354
rs17169207	A	-0.000441232
rs17347906	T	0.000290641
rs6461217	T	-0.000305907
rs12537148	T	-0.000301629
rs13231687	T	-0.000362128
rs13235193	A	-0.00035689
rs11769952	C	0.000191833
rs1881241	C	0.000185255
rs1034958	C	0.000116512
rs17284526	T	-0.000199859
rs1528151	G	6.63353e-05
rs17169249	C	-0.000628895
rs12539174	T	-0.00033203
rs2056419	T	4.70701e-05
rs10950603	C	-0.000142806
rs6461222	G	5.28991e-05
rs7801576	T	-0.000308258
rs2109370	T	3.60152e-05
rs11773405	C	-0.000335879
rs7795348	G	-0.000257274
rs1120230	G	0.000301702
rs6461223	T	5.12481e-05
rs1527203	T	-0.000313082
rs10269890	G	0.000228603
rs6968537	C	-0.000262191
rs1990364	A	-0.000282326
rs2240855	A	-0.000352327
rs758702	C	-0.000319819
rs10227232	G	-0.000251851
rs7783810	T	0.000337595
rs1527206	T	-0.000199987
rs1012401	G	7.32307e-05
rs1527198	G	0.000282541
rs1075267	A	-0.000219593
rs7809306	A	-0.000393255
rs4721478	A	-0.000397672
rs17169323	A	-0.000391235
rs10487915	A	0.000265142
rs1949952	A	0.000270978
rs1527207	A	-0.000345103
rs6461229	C	-0.000376537
rs1527226	T	-5.53248e-06
rs10807781	T	9.0133e-07
rs1527222	G	0.000206941
rs41477654	T	-0.000556394
rs12216621	C	-0.000340436
rs2389593	T	-4.8723e-05
rs4719461	T	-0.000343718
rs7790551	A	-0.000338547
rs1918266	A	0.000185899
rs1918265	C	-0.000342023
rs1295175	A	3.99618e-05
rs1295174	A	0.000347512
rs6974124	C	0.000185297
rs17458603	G	0.000170231
rs10486792	A	0.000111634
rs10486791	T	0.000139423
rs11769530	G	0.000130779
rs17169374	C	-0.000512879
rs12534102	A	0.000129863
rs1295149	G	-3.02464e-05
rs1295143	G	-3.62428e-05
rs1295142	T	-3.35079e-05
rs1295139	C	-2.69703e-05
rs1295136	C	-3.50644e-05
rs10280613	G	2.05237e-05
rs11561808	C	0.000161591
rs1295127	C	2.82228e-05
rs35681285	C	8.6157e-05
rs12155478	A	7.27322e-05
rs2389594	T	9.51729e-05
rs6948602	T	0.000184357
rs17460723	C	0.000160217
rs6975353	C	0.00011891
rs13437646	C	9.06969e-05
rs2189733	G	0.000102331
rs10950606	T	9.13089e-05
rs7785481	A	0.000159333
rs984810	A	0.00017595
rs6968139	T	9.53756e-05
rs6968164	G	4.9408e-06
rs6973859	T	6.13877e-06
rs10234751	T	-5.19909e-05
rs1548569	G	2.70781e-07
rs11761604	T	-4.98057e-05
rs6973038	C	3.19933e-06
rs17169425	G	0.00015553
rs7784596	G	3.53473e-05
rs6949613	G	0.000972336
rs1921846	A	-2.5951e-05
rs9648214	T	8.6405e-05
rs2526604	G	2.79622e-05
rs7805909	C	1.41523e-05
rs2526600	C	-0.000101567
rs4537216	T	0.000104495
rs2107587	T	-0.000142222
rs12666868	C	8.56678e-05
rs7789712	T	-0.000134088
rs4721494	C	-0.000254173
rs10252363	T	-0.000300134
rs2178599	G	-0.000123653
rs11972185	T	-0.000147055
rs6976548	A	-8.17182e-05
rs6461247	C	-0.000180235
rs6461248	G	-7.36973e-05
rs11974818	T	0.00033422
rs6949292	A	-7.47341e-05
rs6960236	T	-0.000276768
rs17680292	C	2.83745e-05
rs17169469	A	-0.000275979
rs9886352	C	-6.78155e-05
rs10265000	T	-0.000413117
rs9655136	A	-1.62296e-05
rs10464287	G	2.97102e-05
rs6461256	T	-0.00032552
rs1882383	T	-0.000315025
rs1921845	G	-0.000169212
rs10249569	T	0.000151324
rs10257743	A	-0.000225083
rs1921832	T	-0.000264351
rs1921835	C	-0.000340681
rs10238442	G	-0.000431505
rs10240946	G	-0.000593888
rs4721503	C	-0.000326645
rs4719466	G	-0.000116333
rs10270805	G	-0.000393335
rs12699798	A	-6.08381e-05
rs17169493	G	-0.000314354
rs17619858	A	-0.000118936
rs6945425	C	-0.000473852
rs10499470	A	6.80585e-05
rs1981596	A	0.000126979
rs2301971	G	-5.27618e-05
rs2528474	T	2.07516e-05
rs2704664	A	2.94367e-05
rs2704665	G	2.07062e-05
rs2704672	G	0.000113363
rs6461258	C	-0.000123882
rs10085371	A	-0.000125852
rs17366140	T	-0.000112143
rs2057959	G	-0.000132793
rs2158794	C	-4.26906e-05
rs1990130	A	2.17079e-05
rs11980729	G	0.000130212
rs2040991	T	-1.4027e-05
rs11772541	A	-0.000189042
rs7803242	A	-0.0002936
rs11761392	G	-0.000280959
rs12665930	T	9.01153e-05
rs11765776	G	-0.000401714
rs12673805	T	4.75365e-05
rs12670079	G	-0.000260787
rs6461263	G	2.0139e-05
rs6974206	T	-0.000267212
rs7794591	G	-4.39482e-05
rs7781903	A	-0.000214782
rs10244202	T	-0.000222767
rs1404171	T	-0.000210548
rs12671061	C	2.03857e-05
rs487815	C	-9.31761e-05
rs10263413	T	-0.000233577
rs6945188	G	-5.73924e-05
rs6461264	G	-0.00015543
rs6942710	C	0.000309276
rs17169537	A	0.000288859
rs10261462	G	0.000256873
rs1524359	A	0.000257423
rs475275	G	0.000108044
rs718796	C	0.000155728
rs17169552	C	-0.000223883
rs11768617	G	-2.20548e-05
rs4721517	A	0.000203258
rs1044983	G	-0.000106277
rs523615	C	2.35853e-05
rs476489	A	0.000174155
rs17169559	G	-8.04281e-05
rs13244745	G	-0.000107481
rs11765150	G	-0.000197626
rs7797003	T	1.29483e-05
rs2286223	T	-4.31968e-06
rs2286221	T	1.58534e-05
rs11532682	G	8.54444e-06
rs11533917	G	4.54873e-06
rs10486793	T	5.26205e-06
rs13244390	C	2.72229e-05
rs11771285	G	5.87293e-05
rs697509	A	9.77303e-05
rs696279	A	0.000116057
rs3779048	G	3.141e-06
rs11973867	G	-0.000400439
rs11763990	G	-9.52425e-06
rs1610684	G	-0.0002245
rs1167578	G	-0.000222921
rs1167577	A	-0.00021072
rs864212	A	-0.000224282
rs3807481	A	-0.000232921
rs10264017	G	-0.000241418
rs818503	C	-0.000231433
rs10258341	C	-0.000237066
rs2293396	G	-0.000240948
rs17626550	T	0.000247877
rs3807482	C	-0.00037447
rs17169592	T	0.000332261
rs818323	A	-7.32748e-05
rs697518	T	9.38657e-05
rs17627827	G	0.000254446
rs13239334	C	0.000157786
rs1177544	T	7.86707e-05
rs706050	T	0.000231871
rs12672531	A	7.92549e-05
rs1168059	A	9.55522e-05
rs6956775	G	9.41566e-05
rs2037705	C	0.000210107
rs818493	C	0.000153721
rs864211	G	8.61332e-05
rs1585349	A	0.000119881
rs1380379	C	1.16009e-05
rs818805	G	-0.000140185
rs7781486	G	-0.000137323
rs706057	C	2.18023e-05
rs12530923	G	3.0098e-05
rs11982151	T	-9.50871e-05
rs3816599	A	-3.58696e-05
rs3807496	A	-3.56702e-05
rs17136588	G	-0.000235169
rs3807498	C	-0.000160219
rs2125711	T	-4.51698e-05
rs4629751	T	0.000110438
rs28945083	G	0.00015551
rs15504	T	0.000127852
rs2272247	C	9.14334e-05
rs2272246	T	-6.15437e-06
rs4719480	A	2.51027e-05
rs2280654	A	-8.49667e-05
rs3807501	T	-1.42529e-05
rs17150186	T	-6.98384e-05
rs3817510	A	-6.5927e-05
rs3817509	A	-6.11239e-05
rs3817505	C	-6.62761e-05
rs12665886	C	-4.93681e-05
rs1459564	A	-0.000197781
rs818800	A	-0.000284017
rs706076	C	0.000338283
rs6960534	C	-3.38185e-05
rs10499476	C	-8.57084e-05
rs17136694	C	0.000277187
rs11768938	T	0.000256567
rs4719482	A	-0.000348668
rs6966839	T	0.000240758
rs1917742	T	-0.000182558
rs10276990	A	-0.000324973
rs11975058	A	-0.000187418
rs10215444	A	-0.00039568
rs17136772	A	-0.000485911
rs6956167	G	2.26469e-05
rs7783093	G	-0.00125288
rs7800062	G	-0.00118348
rs7800176	G	-7.82697e-05
rs4582450	C	-0.000208139
rs1074644	G	-0.000220443
rs7796587	C	-0.000295479
rs4559136	C	-0.000359517
rs10487587	A	3.626e-06
rs6461286	G	-0.000326581
rs4410801	G	-0.000319791
rs4563783	G	-6.9699e-05
rs9791642	C	-0.000602845
rs17268110	T	1.16015e-05
rs12532502	T	-2.56675e-05
rs17268340	A	-0.000205087
rs4320447	T	-0.000313651
rs4534036	T	-0.000136635
rs12113054	G	-0.000152813
rs17136841	G	0.000490861
rs16871504	G	0.000287194
rs847397	T	-0.000171201
rs847396	A	-0.000171046
rs10258836	A	0.00029968
rs11982559	C	0.000372723
rs10276006	T	0.000451065
rs10279956	A	0.000474184
rs2108091	A	0.00039266
rs847373	A	0.000144527
rs1990114	G	0.000162954
rs10487585	T	0.00029484
rs1403804	G	-0.000144791
rs1721038	C	-0.000162652
rs17136947	A	0.000424857
rs17342403	T	-0.000150988
rs2528402	G	-0.000150061
rs10275525	A	0.000139911
rs847443	G	-2.53127e-05
rs847442	G	0.000105261
rs847441	T	0.000114602
rs847439	C	-0.000165819
rs847436	G	-3.65973e-05
rs763783	A	0.000328405
rs763522	G	-0.00018862
rs4529355	T	-3.4498e-05
rs9638738	C	-7.54587e-05
rs7786255	A	-0.000219307
rs706082	C	-0.000124099
rs4436007	A	-7.99104e-05
rs12670784	C	5.98379e-05
rs847416	G	-0.000475602
rs1029577	G	-4.08695e-05
rs10252687	C	-7.51184e-05
rs474274	C	-0.000241429
rs1403792	A	2.25583e-06
rs891276	C	6.63205e-05
rs519732	C	1.9829e-05
rs581037	T	-0.000162726
rs546484	T	-9.78928e-05
rs11765040	T	7.67572e-05
rs13227633	C	-0.000102853
rs10228079	G	6.21111e-05
rs11762157	G	-8.76465e-05
rs6974162	C	2.69178e-05
rs672365	C	3.57552e-05
rs7805128	G	8.82386e-05
rs657199	T	-6.82552e-05
rs17137157	T	2.42965e-05
rs530529	G	4.03554e-05
rs13224356	A	-0.000163413
rs4265079	T	8.10484e-05
rs6980114	A	4.42229e-05
rs11981130	T	-0.000215296
rs819366	T	-0.000172578
rs10243674	G	4.4192e-05
rs4721566	T	3.18867e-05
rs6973246	A	4.51852e-05
rs10499481	C	1.42388e-05
rs7455312	G	-0.00016275
rs940824	G	0.000117883
rs7801891	C	5.13432e-05
rs4721569	C	4.89417e-05
rs6973364	C	9.69262e-06
rs17700436	T	-0.000363424
rs7341466	T	0.000211902
rs7341411	C	0.000282711
rs11772495	G	2.27604e-05
rs17137304	G	-0.000131898
rs1525735	T	-3.54101e-05
rs6461304	G	-5.25753e-05
rs10499487	C	9.68211e-05
rs11773165	G	0.0001512
rs7809731	G	0.000151255
rs17150193	G	7.48089e-05
rs10499489	G	-2.12446e-05
rs7795793	A	-8.2446e-05
rs11971406	T	-7.60478e-05
rs10950650	T	-0.000102175
rs6950788	T	8.2502e-05
rs10499496	T	0.000290715
rs10282696	C	0.000108099
rs4476901	A	0.000330528
rs4145933	A	-0.000380899
rs4364538	C	-0.000320589
rs4552804	G	0.000312792
rs4391312	G	0.000338517
rs17137472	T	-0.000221077
rs10275488	T	0.000237675
rs7782267	T	-5.96838e-05
rs12670403	A	-0.000234967
rs2301677	C	0.000260741
rs28393181	C	0.00028903
rs3757824	C	0.000269013
rs2237297	A	0.000258556
rs17137566	C	0.00034382
rs2066853	A	0.000240437
rs2040623	C	0.000256848
rs7791070	C	0.000262019
rs7780687	G	0.000318077
rs1111544	G	0.00030783
rs12667669	C	8.65318e-05
rs1869413	T	7.20037e-05
rs9639288	A	0.000303465
rs4721598	C	1.33925e-05
rs6947693	G	3.62025e-05
rs9638742	G	0.000277739
rs6977113	A	-0.000682673
rs2034684	C	-0.000281024
rs6969903	C	-0.000829896
rs17647019	G	-0.000727728
rs10499499	T	5.73678e-05
rs12667360	T	-0.000393178
rs563315	C	-0.000751399
rs17647163	C	-0.00022455
rs4721607	G	-0.000264072
rs4721608	C	-0.000701599
rs10499500	G	0.000122207
rs17647228	T	-0.000249102
rs13225976	C	-0.000400704
rs665779	T	0.000154854
rs497266	C	9.42886e-06
rs895845	T	-0.000228634
rs559613	A	-9.72914e-05
rs590197	T	-9.74499e-05
rs603819	G	-0.00029992
rs477587	A	4.88733e-06
rs606056	C	7.74634e-05
rs17652855	T	-0.000549979
rs611935	C	-0.000511779
rs4721619	A	-6.33174e-05
rs1448662	T	-6.29865e-05
rs12539460	T	0.000114656
rs6954490	G	-6.88432e-05
rs1448666	C	1.49275e-05
rs16871601	A	-0.000368816
rs10807785	A	-0.000118278
rs17705666	T	0.000532089
rs12699857	G	0.000185454
rs13239692	T	-0.000293507
rs10248615	A	-0.000201032
rs10249732	C	-0.000168129
rs1375245	T	-0.000211958
rs10259109	A	-1.71105e-05
rs9638747	C	-6.76906e-05
rs17706320	C	-0.00028539
rs11761325	A	-0.000113231
rs12699863	A	-0.000411723
rs13228338	A	-0.000399323
rs6461321	A	0.000252034
rs10499504	G	-0.000180835
rs17137807	A	-1.40988e-05
rs10272205	T	0.000434179
rs10268888	C	0.000251709
rs1448653	A	0.000372303
rs1448654	G	0.000167169
rs4721629	G	0.000379419
rs1900802	G	0.000271174
rs12699867	T	-0.000435216
rs6949072	C	-0.000458257
rs2084471	C	0.000276364
rs10242846	C	0.000113759
rs11768575	C	-0.000399129
rs12534162	G	0.000203723
rs12699878	A	-0.000249443
rs1562630	A	-0.000238745
rs1349141	A	-0.000200408
rs6944072	C	-0.000227923
rs12535042	C	0.000238019
rs10950665	A	-0.000203051
rs17714316	T	0.000222668
rs1230423	C	0.000169692
rs6971998	A	0.000188089
rs2080061	T	0.000171753
rs12537153	C	9.30547e-05
rs2215684	C	7.43697e-05
rs10265182	C	0.000289938
rs7796629	G	0.000142919
rs6958106	T	0.000244001
rs11982921	T	0.00023757
rs11976184	G	0.000236691
rs723724	C	0.000227
rs10263073	G	0.000237212
rs12672575	G	0.000253733
rs12670374	T	0.000354304
rs12536393	A	0.000404382
rs11978659	A	-5.70338e-05
rs10488470	T	0.000351285
rs10488471	C	0.000482522
rs7781652	A	9.61589e-06
rs10260737	A	-2.10745e-05
rs6977694	G	-3.68314e-05
rs6973747	A	-9.3986e-05
rs6977788	G	-4.14938e-05
rs10253857	C	0.000265378
rs12112560	T	0.000742115
rs4721648	A	0.000191013
rs11765014	T	0.000170109
rs2537609	A	-1.43982e-05
rs11765836	C	0.000241198
rs6461337	C	-8.3812e-05
rs2389831	C	0.000322856
rs2723563	C	-6.93284e-05
rs10488472	A	0.000240323
rs13238802	G	-6.77575e-05
rs2192060	T	0.000281211
rs4486086	C	0.000130859
rs10236268	C	-0.000125305
rs2192063	A	3.83008e-05
rs2041582	T	-7.4934e-06
rs6953198	C	4.16219e-05
rs6970817	G	-0.000119754
rs2041589	T	-0.000130755
rs11770758	C	-0.00013899
rs11772381	C	-0.000104174
rs2723581	T	2.99703e-06
rs1468690	T	-0.00021138
rs2723579	C	-0.000149141
rs17138233	T	-5.26663e-05
rs13226195	C	-8.77634e-05
rs2723576	T	-7.55592e-05
rs13245576	T	-8.12355e-05
rs2723530	A	-1.5871e-05
rs2098223	A	-2.50983e-05
rs1860878	A	-6.5798e-05
rs2537581	T	-4.13185e-05
rs16871818	G	-0.0001211
rs2140711	T	-0.000147705
rs17138247	T	-0.00012447
rs2537583	T	2.96803e-05
rs10488475	T	0.000263683
rs2723520	T	-0.000185824
rs2723517	C	-0.00016897
rs2691616	G	-6.8638e-06
rs2691619	T	-0.000114227
rs2723497	A	-1.33595e-05
rs1852011	G	1.64918e-07
rs2691583	T	3.03102e-05
rs2280629	T	0.000354268
rs2723553	C	1.08588e-05
rs1524777	T	-2.44428e-06
rs2723494	T	-4.42426e-07
rs2723501	T	2.23386e-05
rs2723515	G	-2.88871e-05
rs949451	G	-3.65412e-05
rs1404414	T	-3.55326e-06
rs1524776	A	-2.56603e-05
rs2691601	T	-2.65881e-06
rs2691614	C	8.74302e-05
rs10282707	T	-7.94808e-05
rs4721664	G	0.000119911
rs4142995	T	-8.67499e-05
rs10242866	T	-0.00010352
rs11971764	C	0.00016294
rs2714871	A	-0.000266444
rs1524775	A	-3.37969e-06
rs2714872	C	-0.000100097
rs17717199	A	0.000313738
rs2714862	A	-0.00021467
rs2714864	A	-0.000147197
rs2714858	A	6.70268e-05
rs7802343	C	-6.81332e-05
rs11768866	A	-1.78429e-05
rs17138455	A	-0.000158996
rs4543433	A	-5.56735e-06
rs10265373	A	2.88442e-05
rs11766489	C	8.63032e-05
rs17661083	A	7.98732e-05
rs4576329	G	7.62129e-05
rs13238312	G	7.15661e-05
rs12699935	T	-0.000123582
rs10950697	C	-2.34856e-05
rs4236293	C	-2.31957e-05
rs3800962	A	-0.000276108
rs3800961	G	7.33573e-05
rs6977061	G	0.000353729
rs4416730	C	0.000271623
rs10499512	G	0.000410637
rs17138554	C	-0.000721742
rs17138557	G	0.000367878
rs6963953	T	0.000324982
rs6948797	C	0.000311529
rs4642530	C	-0.000243404
rs7808162	C	0.000301889
rs2731564	A	-0.000237876
rs10499515	C	0.000725261
rs2697909	G	-0.000400421
rs12533070	C	0.000151235
rs10224566	A	0.000128727
rs4490725	G	0.000756654
rs1178363	T	3.45354e-05
rs17345625	T	0.000710711
rs17345681	A	0.000713922
rs7789571	G	4.23622e-05
rs6978611	T	0.000163425
rs12171593	G	0.000124014
rs735213	T	0.000823276
rs7788797	G	0.00014856
rs17138709	G	0.000855925
rs1160299	G	-0.000691746
rs877250	A	0.000387703
rs1178348	G	0.000317516
rs1178344	A	0.000382263
rs17138728	A	0.000154621
rs12536864	G	-0.000240104
rs2058074	C	0.000173093
rs1178384	G	0.000426215
rs1178383	C	0.000452573
rs1178379	G	0.000392916
rs1178375	G	0.000325035
rs1178330	T	0.000465726
rs2567209	A	-4.71735e-05
rs302154	T	0.000455192
rs302156	A	0.000456483
rs10281630	T	5.59152e-05
rs2731551	C	-0.000131758
rs302140	A	1.10635e-05
rs302141	C	-0.000128036
rs302146	G	-0.000107083
rs917327	A	-0.000105501
rs917325	G	-0.000169538
rs302137	T	-0.000158412
rs215122	T	-0.000216916
rs6975477	A	-0.000105826
rs302184	C	0.000110925
rs2097979	C	0.000173393
rs6956566	C	7.99791e-05
rs302168	G	-0.000296022
rs302162	C	0.000273164
rs625733	T	0.000156786
rs623532	G	0.000252386
rs1015088	A	0.000354559
rs752545	G	0.000178729
rs17731618	C	0.000338557
rs687748	A	0.000170264
rs614304	C	0.000312546
rs1537408	A	0.000311232
rs636246	C	0.000323531
rs661144	A	0.000303388
rs17346975	C	0.00115459
rs604804	A	0.000274336
rs780085	C	0.000301623
rs12666612	C	-0.000534869
rs17347159	A	0.000181607
rs17419093	C	-7.51065e-05
rs1367697	T	8.66802e-05
rs7809625	G	0.000102463
rs10486299	T	0.000124979
rs10486298	C	0.000123439
rs10279254	T	0.000201783
rs17139138	A	0.000188677
rs11768283	A	-0.000479769
rs12374816	C	0.000223522
rs13228023	T	-5.77963e-05
rs10260051	T	-4.50633e-05
rs12666539	A	-0.000194895
rs12673860	G	-0.000208401
rs11977093	C	0.000355677
rs10265752	A	0.000536151
rs213276	T	0.000475982
rs7790924	T	0.000936987
rs3757716	C	0.000577779
rs3807920	G	0.00039107
rs1726596	A	0.000317745
rs1726597	G	8.46137e-05
rs13234273	A	0.000270228
rs2073973	A	-1.31986e-05
rs2073974	C	8.17518e-05
rs1726595	G	9.0138e-05
rs1726614	C	0.000583146
rs2106506	G	5.23371e-05
rs801534	G	0.000123479
rs1726599	T	-0.000291279
rs2254859	G	0.00024787
rs1726600	G	8.58583e-05
rs968841	C	0.000131405
rs10486291	T	-0.000118327
rs968842	A	4.66248e-05
rs2243880	C	0.000128453
rs10265445	T	3.13581e-05
rs4141402	T	-0.00049899
rs6958814	A	-0.000278565
rs6979890	G	-0.000205743
rs6973548	T	-0.000284762
rs2285440	G	-0.000533375
rs2269752	A	-0.000589765
rs2269754	G	-0.000229258
rs801520	A	4.10061e-05
rs2285443	A	-0.000350988
rs17150251	A	0.00103187
rs17348528	C	-4.6737e-05
rs801524	A	-0.000148943
rs706086	T	-5.7539e-05
rs801525	A	-1.33543e-05
rs1015407	C	-0.000334406
rs4484585	A	-0.00061612
rs10257046	T	-0.000177266
rs6980276	G	0.000225909
rs2022090	G	-7.10952e-05
rs6950376	G	-0.000108521
rs12669789	C	-0.000655319
rs4721719	A	-0.000222874
rs4721720	A	-0.000210856
rs4721721	C	-0.000227209
rs1178127	G	-0.000204843
rs1178128	G	-0.000195516
rs1178129	G	-0.00018725
rs1178130	C	-0.000173562
rs1178148	C	-0.000216937
rs1178156	T	-0.000122831
rs1178162	A	-0.000162331
rs1178163	A	-0.000102614
rs1178164	C	-0.000128456
rs1178169	G	-0.000111135
rs1178170	G	-9.14508e-05
rs17139817	G	-0.000310103
rs1178176	G	-0.000160244
rs1178178	A	-0.000119657
rs1178179	G	-0.00018724
rs17139847	G	-0.00014195
rs2519739	A	-0.000193467
rs17349342	A	9.93086e-05
rs12535294	A	0.000112302
rs10280633	G	4.62335e-05
rs2588599	G	7.21497e-05
rs12699981	A	-7.02272e-06
rs7798646	A	-0.000337091
rs2078866	T	7.32637e-05
rs2588625	C	3.60072e-05
rs2028016	A	7.39879e-05
rs10950704	G	8.34742e-05
rs6974011	A	-3.32152e-05
rs12531908	A	2.58003e-05
rs10261308	C	-0.000418317
rs2440598	A	-0.000106327
rs10215908	G	-0.000201188
rs2520355	A	-0.000188715
rs6951522	C	1.57832e-06
rs17349860	T	1.35654e-05
rs2016515	G	-7.451e-05
rs957960	A	4.09096e-06
rs13230142	A	-0.000103167
rs12056282	C	-0.000434694
rs17140133	A	-8.04935e-05
rs12700003	T	-0.000150185
rs6461389	T	-6.51099e-05
rs2028015	A	-0.000105302
rs10228341	G	-0.000370112
rs10441039	A	-0.000229562
rs12113191	A	-0.000304517
rs10252945	A	-6.39719e-05
rs11768780	T	-2.59613e-05
rs10276724	C	-3.542e-05
rs2190278	G	1.03257e-05
rs17350431	A	-6.02327e-07
rs6954476	C	-0.000245471
rs13231656	G	-4.48024e-05
rs2214850	A	0.000736309
rs12700014	G	0.000240714
rs10246722	G	-0.000102872
rs10226243	A	-5.97605e-06
rs2717356	G	-0.000473388
rs17140333	T	0.000737119
rs17140345	G	0.000557564
rs11767043	A	-0.000360229
rs10486327	A	0.000533953
rs17140374	C	-0.000211807
rs2269923	C	0.000416988
rs17140399	C	0.000241741
rs2286003	G	0.000484028
rs7802855	C	0.000211936
rs17140423	G	0.000137523
rs2526640	C	0.000330812
rs2189741	G	0.000336739
rs2240280	G	0.00028634
rs17435661	C	0.000411816
rs11984041	T	-5.17422e-05
rs2023938	C	-7.63327e-05
rs432	G	2.86065e-05
rs10255384	A	-0.000104453
rs12530920	C	0.000784106
rs7784712	T	-0.000105262
rs2526614	T	6.12048e-05
rs1016981	C	0.00106546
rs2717364	C	0.00110105
rs2717336	G	0.0012252
rs2521736	G	0.00123177
rs2717341	C	0.000933788
rs10228406	T	-0.00027609
rs7801041	C	-0.000257152
rs17436053	C	2.66783e-05
rs4721746	A	-0.000451974
rs2189000	G	0.000156631
rs17140698	A	0.000334103
rs994823	A	0.000275336
rs727389	A	-1.13307e-05
rs4721748	A	3.95279e-05
rs7792319	A	-1.10214e-05
rs11975410	A	9.7959e-05
rs10257807	T	0.000241312
rs10228726	G	-0.000137689
rs17351688	G	-4.58905e-05
rs17140750	C	0.000500673
rs2390047	A	9.91007e-05
rs7780145	G	0.00016006
rs17436283	C	2.88428e-05
rs10486333	T	0.00011076
rs13242837	C	1.41306e-05
rs11762869	T	3.20801e-05
rs11975295	G	0.000449339
rs10486336	T	0.000213924
rs12666830	T	0.000499329
rs11979137	G	0.000492661
rs11980147	G	0.000603222
rs11973510	A	0.000446597
rs17140802	T	8.70406e-05
rs10250133	A	-3.17505e-05
rs724811	T	-0.000122237
rs10486340	G	1.07991e-05
rs10229612	A	1.18088e-05
rs10253644	A	1.74863e-05
rs6461405	T	-0.000288346
rs10223956	G	3.01777e-05
rs7787452	A	6.29934e-05
rs10278386	T	-4.68632e-05
rs10253136	C	-0.000483902
rs6945560	T	-3.25526e-05
rs6949959	G	-5.84127e-05
rs6461410	A	-6.73587e-05
rs17140977	G	-9.97435e-05
rs17140993	C	-6.28808e-05
rs7792037	A	-0.000142215
rs10233425	C	-0.00102925
rs10275718	G	-0.000992704
rs6960358	T	0.000122078
rs6977716	G	1.29972e-05
rs2191892	T	6.21571e-05
rs11976207	G	-0.000229197
rs2191891	G	-0.000113538
rs2052149	C	8.30503e-06
rs6980408	A	-3.51285e-05
rs4721753	T	-7.51342e-05
rs11768982	A	-8.27501e-05
rs11762830	G	-5.80696e-05
rs13243246	T	-7.71576e-05
rs2390081	G	3.72684e-05
rs7803658	C	-9.08522e-05
rs12540501	T	-9.66851e-05
rs11982629	T	-5.45826e-05
rs17141144	T	0.000347049
rs9654950	G	7.73613e-05
rs12700029	T	-9.80152e-05
rs978068	C	0.000442093
rs17437525	T	-0.000103642
rs7794264	T	-1.26932e-05
rs10249433	G	5.46843e-05
rs6944026	T	0.000256421
rs2191900	G	-0.000103902
rs727919	T	-0.000112278
rs17437711	T	6.78664e-05
rs981705	T	-0.000126662
rs981704	C	-0.000102032
rs10250418	T	-0.000233285
rs12700045	G	-2.71497e-05
rs10227301	T	-5.98035e-05
rs10260665	G	-5.39098e-05
rs7341436	T	0.000263478
rs17353278	G	-0.000135019
rs9648255	C	3.23027e-05
rs10950726	C	2.31269e-05
rs17353320	G	0.000305203
rs11983438	A	-0.000344122
rs10279064	A	0.000188913
rs17353397	G	-0.000586449
rs10230395	A	-0.000492444
rs7811056	A	-0.000115486
rs10950730	G	-0.000101958
rs11976140	A	0.000201697
rs2192472	C	-0.000305717
rs11980263	G	9.52983e-05
rs6972681	G	0.000366438
rs17141358	T	0.000653784
rs12056064	G	0.000541509
rs17141368	A	0.00073225
rs2110470	C	-0.000163849
rs2019077	C	-0.000277602
rs16872288	G	0.000626244
rs12112466	A	0.000505309
rs11767467	G	0.000392914
rs6971702	A	0.000368421
rs2192491	A	-0.000183859
rs7778392	G	-0.000158894
rs1548825	C	-0.000134939
rs17428326	A	0.00055829
rs17141420	T	0.000533409
rs4719561	A	-0.000215953
rs4719562	T	-8.74401e-05
rs12700054	T	-0.000129611
rs17141444	C	0.000472643
rs7787541	A	-9.56798e-05
rs10216141	A	-0.00032776
rs6964201	A	0.000363835
rs767671	G	0.000332778
rs11978072	G	1.21636e-05
rs11972484	A	0.000498225
rs11981985	G	0.000487063
rs6966240	G	0.000473116
rs2024347	C	-0.0003917
rs2192484	G	-0.00022993
rs10235171	G	-0.000148411
rs7794428	C	-0.000342689
rs6461441	A	-0.000334174
rs7789928	T	-0.000314895
rs17141563	G	0.000947726
rs12056113	G	0.00116767
rs6971655	C	-5.08854e-05
rs12113143	C	0.000371906
rs6955902	G	0.000200527
rs2192478	A	-0.00139547
rs2192477	A	-0.000383792
rs3922288	T	4.43035e-05
rs6966112	G	0.000139801
rs10229434	A	-0.000241804
rs10230207	T	-0.000289566
rs10248814	G	-0.000115417
rs11486800	A	0.000139803
rs6461447	G	0.000334252
rs10214954	T	0.00134387
rs7802880	A	0.000215899
rs10257637	G	-2.23421e-05
rs4612239	T	-8.50422e-05
rs17141641	C	0.000131305
rs4470914	T	0.000166547
rs17141650	A	0.00120055
rs9655166	G	0.00121137
rs1121733	A	0.000213444
rs4721800	G	0.000153653
rs7795929	G	0.000193877
rs12113592	C	0.000133406
rs2390151	T	0.000201414
rs11978390	G	0.000665302
rs17141727	A	0.00123351
rs17141731	C	0.00124449
rs2892937	C	0.000468992
rs17141736	T	0.000797893
rs17354922	A	0.00142899
rs10282743	G	0.000221395
rs1476882	T	0.000833601
rs12670608	A	-6.1587e-05
rs6461452	T	-9.27145e-05
rs6974308	A	-0.000116062
rs7804352	A	-0.000351701
rs12667746	T	0.000476828
rs17452153	G	0.00136973
rs3735617	A	0.000485394
rs17354985	C	0.0013705
rs3948699	C	7.82604e-05
rs1029554	G	8.11483e-05
rs2072186	T	6.98855e-05
rs2072184	G	-7.78782e-06
rs17141813	G	-0.000119251
rs11972191	A	7.80764e-05
rs10486362	T	-0.000316173
rs10239591	C	0.000130612
rs7802120	G	5.77299e-05
rs2285925	A	-7.11253e-05
rs17141851	G	-8.44645e-05
rs10435067	T	-0.000101793
rs6946520	A	0.000193682
rs10240229	A	0.000197941
rs9886152	T	0.000207763
rs17141862	T	4.61801e-05
rs4721822	C	-0.000366607
rs10263780	A	5.17244e-05
rs17452574	G	0.000861706
rs2158379	G	7.80817e-05
rs2390155	G	0.000181771
rs17452630	C	0.000846158
rs10239147	C	-0.000314077
rs17141884	A	-0.000153109
rs17141889	C	0.000175928
rs10252597	G	-0.000167013
rs12700075	T	-0.000167241
rs17452644	C	0.00123647
rs12700077	A	-0.000159603
rs12386623	A	-0.000176948
rs17452685	C	0.000821831
rs10486365	G	-0.0001772
rs7812001	A	0.000150368
rs6977660	T	0.000171561
rs13230910	A	0.000174787
rs12334267	G	-6.89521e-05
rs12672257	T	-0.000136831
rs13233821	C	0.000196667
rs12530537	A	-0.000120299
rs4721826	C	-0.000132631
rs12668201	T	0.000228604
rs13230381	C	-0.000114151
rs10225293	G	0.000209259
rs17142054	G	6.5304e-05
rs10244374	A	-0.000254327
rs7784571	G	0.000252075
rs9638768	G	-0.000252523
rs7800063	G	-0.000109943
rs4721829	G	-0.000249033
rs17453222	G	0.000249613
rs4721831	C	-0.000236792
rs13239454	C	0.000239465
rs9639340	T	-6.17785e-05
rs13243056	C	-0.000221177
rs756479	C	2.97544e-05
rs12670524	A	-3.34606e-05
rs2892954	A	-3.88683e-05
rs1002463	A	1.18401e-05
rs1557773	T	-0.000261171
rs10264784	C	-0.000244635
rs4721836	G	-0.0002733
rs16872402	G	-8.33705e-05
rs10950760	T	-0.000287355
rs10950761	A	-0.000314571
rs13247395	C	0.000382729
rs1159874	C	-0.000499762
rs10227497	G	-0.000455063
rs10242331	C	-0.00043975
rs4721845	C	-6.22105e-05
rs6954874	G	-7.75993e-05
rs13228500	C	-0.000419477
rs10250128	T	-0.000454837
rs7800568	G	-0.000406335
rs13222805	A	0.000330472
rs10259096	G	-0.000439414
rs13240921	C	0.000326975
rs17142193	C	-0.000181947
rs13237702	A	0.000236666
rs10229052	T	-0.00033713
rs2390203	C	-0.000375831
rs879661	A	-0.000312247
rs17142240	C	-0.000616014
rs10261330	A	-0.000357338
rs7790654	A	7.0859e-05
rs7790536	T	6.85968e-05
rs10486378	G	9.66078e-05
rs12531520	C	0.000103568
rs12111801	T	0.000260167
rs12700137	A	0.000263225
rs17142269	T	0.000737442
rs6979865	T	0.000419691
rs6980441	A	0.000176121
rs6980327	T	0.000423861
rs6942537	A	0.000413378
rs4721848	A	0.000460981
rs38160	G	-3.95348e-05
rs38153	T	-0.000104736
rs38152	C	3.68054e-05
rs2390247	G	0.000152708
rs2390248	C	0.000220588
rs11980953	A	0.000314386
rs38144	T	-4.09408e-05
rs6957367	C	-0.000422642
rs2190416	C	0.000241437
rs10268448	C	-0.000169986
rs17453850	G	-4.48846e-05
rs17362999	A	-3.46932e-05
rs7789272	A	-0.000141861
rs17453934	G	-0.000289697
rs10280656	A	-0.000296653
rs1035087	C	-7.69009e-05
rs1019248	G	-7.6619e-05
rs2041664	A	-7.63614e-05
rs4721864	A	1.67135e-06
rs10269473	G	7.68355e-05
rs12540498	C	-0.000957681
rs4721870	T	-0.000185212
rs11971426	T	-0.00105162
rs10246471	C	-0.000183767
rs7780826	G	-5.10194e-05
rs7779150	C	-0.000405889
rs10244515	T	0.000257643
rs10215882	G	-6.8848e-05
rs10271712	C	-4.46762e-05
rs2892970	T	0.000221482
rs10259063	T	-0.000383239
rs9654957	C	0.000262497
rs6959564	T	-2.33183e-05
rs6960337	C	3.00974e-05
rs10254700	A	7.34935e-06
rs2390256	T	-1.4254e-05
rs2241056	T	0.000196007
rs6964757	A	2.74764e-06
rs10236093	G	4.7395e-05
rs2108294	G	-4.50265e-05
rs973071	T	-3.66206e-05
rs975263	A	-2.74638e-05
rs1990172	C	-6.21407e-06
rs3095001	T	-4.20634e-05
rs3095000	G	-4.90505e-05
rs10229709	A	-0.000198781
rs10252448	C	3.72746e-05
rs7783229	G	-3.07116e-05
rs17142532	A	-7.21113e-05
rs10085691	T	-3.23038e-05
rs3114443	T	-1.19836e-05
rs3114446	T	-4.28039e-07
rs3114456	T	-1.54762e-05
rs3114468	A	-2.31001e-05
rs3114470	C	-6.77275e-05
rs17142558	C	2.67227e-05
rs3095013	C	-6.85174e-06
rs12539250	C	-2.11458e-05
rs12534836	T	-5.70011e-05
rs10273124	T	-1.35061e-05
rs7806550	T	0.000331785
rs6950624	G	0.000229529
rs7793178	G	-6.0056e-05
rs17142641	C	-4.56104e-05
rs2892978	T	-2.59315e-05
rs1558052	A	0.000148357
rs11768796	T	0.000145491
rs2390288	G	-6.19637e-05
rs2529031	T	-5.03355e-05
rs17142673	A	6.44102e-05
rs3095208	C	-0.000166517
rs3114424	T	-0.000108091
rs12700171	A	-0.000271998
rs11975272	C	7.40506e-05
rs1075188	T	5.44458e-05
rs4383885	A	6.128e-05
rs4383886	T	3.35844e-05
rs3095203	A	-0.0001805
rs206187	G	0.000410056
rs206191	G	0.000353757
rs206192	G	0.00031596
rs206193	T	0.000289698
rs6974002	G	-0.000188383
rs10256769	T	0.00022168
rs206202	C	-8.73114e-05
rs17364645	A	0.000255781
rs17364659	A	0.000263264
rs17455540	G	0.00025349
rs6461490	C	0.000229226
rs10262599	A	0.000219228
rs17142723	G	0.000424243
rs3807936	C	0.000390217
rs13233253	T	0.000244905
rs3757724	T	4.35851e-05
rs9654959	A	-1.36618e-05
rs3779505	A	0.000392523
rs6461492	A	0.000285571
rs17365098	T	0.000178868
rs13233149	C	0.000175798
rs2107129	C	-0.000153519
rs1023522	G	-0.00015967
rs10257679	C	0.000284833
rs1042277	C	0.000240323
rs10215885	A	0.000252535
rs2301727	T	0.000233735
rs4473914	C	0.000252618
rs6954259	A	0.000238924
rs10486394	C	0.000204803
rs3807955	T	0.000125913
rs4719613	T	-7.13495e-05
rs17142811	G	-0.000105951
rs11980974	C	-5.77295e-05
rs7784350	A	-0.000276267
rs17142831	C	-0.000391907
rs17142847	A	4.84671e-06
rs7796492	G	0.000114276
rs17142863	C	-0.000163653
rs11971617	T	-0.000181892
rs6973683	G	-0.000135791
rs13235852	T	-0.000203439
rs2188869	T	4.04168e-05
rs10234655	T	0.00012985
rs12536825	A	-5.87364e-05
rs6942446	C	0.000203648
rs10950809	A	-6.0286e-05
rs11974870	C	-6.58293e-05
rs11971231	T	-6.89042e-05
rs10250152	T	-8.63e-05
rs6461502	T	5.91939e-05
rs10273151	C	9.06048e-05
rs7807424	G	0.000204213
rs17142970	T	0.000321078
rs10226404	T	-3.72321e-05
rs2023791	A	0.000137459
rs12535843	C	-4.09796e-07
rs12670982	A	3.67824e-05
rs10260049	C	9.8015e-05
rs1012869	C	0.000208
rs10273566	T	3.66553e-05
rs10273717	T	0.000135373
rs10259919	A	0.000149433
rs10233470	C	5.69616e-05
rs2214244	C	0.000147751
rs4721914	G	0.000193705
rs4721916	T	0.000130395
rs4721917	C	0.000130942
rs916790	G	0.000119891
rs13241235	C	5.32517e-05
rs7799119	C	-0.000326351
rs1005524	C	-0.00072127
rs2390345	G	-0.000300502
rs17143065	A	0.000211557
rs17143068	T	-0.000136597
rs2188865	A	4.45841e-05
rs2188866	T	0.000104666
rs9885995	G	-4.97163e-05
rs17143104	A	-0.000147284
rs17143109	C	7.96579e-05
rs6461507	T	-0.000152449
rs17143128	T	-1.35817e-05
rs10216228	C	-0.000273085
rs17143131	G	-9.11404e-05
rs1858947	A	5.18036e-05
rs17136545	G	-0.000215996
rs17143143	G	-0.000301559
rs1858942	A	-0.000118097
rs10488583	G	-2.18697e-05
rs4721923	C	9.54137e-05
rs10488581	G	3.54096e-05
rs17143177	C	0.000230035
rs12700224	T	0.000165955
rs12154301	A	-0.000259745
rs13247791	A	0.00018003
rs6461510	T	0.000197403
rs2188594	A	0.00032516
rs11773053	C	0.000369927
rs12700225	C	0.000170874
rs7793193	C	5.24892e-05
rs12669250	G	0.000202558
rs11769236	A	-5.45602e-05
rs1858948	C	4.19805e-05
rs2893006	T	-2.97534e-05
rs6974437	C	0.000185308
rs916737	C	-8.67253e-05
rs916738	T	0.000321925
rs6958596	T	0.000353924
rs7779761	C	4.33743e-05
rs2301641	G	4.76551e-05
rs1011559	C	-0.000329101
rs7795777	C	0.000220518
rs11764760	C	0.000291037
rs17143258	T	-8.74596e-05
rs10230205	T	-9.29604e-05
rs7805806	G	0.00016814
rs17143272	C	0.000288633
rs7793093	G	0.00022127
rs11762180	C	-5.63584e-05
rs13229035	C	-6.69436e-05
rs6972085	T	-6.22583e-05
rs17219864	T	8.28616e-05
rs6959944	C	-6.81565e-05
rs4721946	A	-3.77142e-05
rs10266329	C	-4.48135e-06
rs2108258	G	-1.89981e-05
rs2528803	C	-9.86831e-06
rs6944200	A	1.63789e-06
rs6944093	T	6.91352e-06
rs10488575	C	0.000178623
rs2108520	G	-0.000136935
rs6978624	G	-0.000353082
rs10244534	C	-6.23718e-05
rs2709736	T	-0.000213632
rs17143373	C	-0.000369642
rs2709722	T	-0.000229699
rs2709743	T	-7.10026e-05
rs6960772	C	-0.000232989
rs740399	A	-0.000228864
rs6965314	G	8.04604e-05
rs974212	A	-0.000244816
rs17143423	G	4.82557e-05
rs204577	C	-0.000173976
rs204585	T	-1.32276e-05
rs17143431	A	-0.000298494
rs2529768	A	0.000203718
rs17143451	C	-0.000302531
rs6947953	G	0.000455349
rs6948125	C	0.000175971
rs6963961	A	-0.00053892
rs2390403	G	0.000134787
rs17143466	T	-0.000588415
rs1155096	G	0.000129971
rs2160093	C	0.000186597
rs41443149	A	0.000403214
rs17143575	T	0.000406531
rs10229329	G	-0.000520529
rs10270424	T	-0.000609624
rs10246885	C	-0.000510731
rs17732809	A	-7.70894e-05
rs17143625	A	-0.000428546
rs17676175	T	-5.10104e-05
rs10245794	C	-0.000358313
rs10499519	C	-0.000418151
rs4401743	C	0.000405359
rs4610629	G	-0.000439254
rs2390407	C	-0.000427536
rs17676368	G	0.000398596
rs10499520	C	-0.000576138
rs6957001	T	-0.00035243
rs4598145	C	-0.000310294
rs3810892	C	-0.000366302
rs10265596	T	-0.000509464
rs1860872	C	-0.000135979
rs12668632	C	-0.00051058
rs917811	T	0.000176289
rs13438483	C	0.000777047
rs13221970	C	-0.000511426
rs2192055	G	-0.000177278
rs6943750	T	-0.000234447
rs6963949	C	0.000168368
rs1024727	T	-4.02118e-05
rs34494536	C	9.18148e-05
rs10270923	T	-0.000507398
rs887720	C	7.61605e-05
rs17677415	C	-1.43583e-05
rs10263324	C	4.31105e-05
rs10239242	A	0.000307422
rs4719636	T	0.000324476
rs9886061	T	-7.56679e-05
rs10275129	C	5.25011e-06
rs13222046	T	0.000113091
rs11761249	G	-4.71514e-05
rs1981703	T	4.70935e-05
rs4995080	C	1.16932e-05
rs2159851	C	9.54548e-06
rs4721972	G	-1.60707e-05
rs13228677	T	9.0405e-05
rs1860875	A	0.000429814
rs17143815	G	0.000637756
rs10230337	G	-6.42296e-05
rs7789102	C	-0.000103486
rs4719642	C	0.00032238
rs6962818	C	-0.00033282
rs4721975	A	-0.000536385
rs11974269	C	1.34732e-06
rs17143871	C	-0.000149624
rs12700255	C	-0.000118784
rs17679456	G	-1.35344e-05
rs2390472	G	0.000224497
rs2390474	T	0.000127755
rs2390475	G	-4.63515e-05
rs12532292	A	-7.0547e-06
rs9655208	A	0.000186032
rs10274515	G	-1.04667e-05
rs17679859	A	-1.65336e-05
rs17143888	C	0.00020165
rs4721981	A	-0.00019241
rs17143897	G	0.000197684
rs17143899	A	0.000759225
rs6951646	A	0.000393535
rs17143933	C	-0.000366765
rs875930	A	-0.000688009
rs887719	G	-0.000708805
rs17143942	A	0.000380923
rs4534047	A	-0.000618717
rs6461540	T	0.00032876
rs6461541	A	0.000372767
rs4072217	G	0.00051879
rs7803836	T	2.40921e-05
rs17143980	G	-0.000537424
rs1881960	G	0.00106341
rs17143998	T	0.00102658
rs10499526	T	-0.000171435
rs10499527	C	-0.000214995
rs4470917	G	-0.00016558
rs17144041	C	-6.37439e-05
rs4719651	A	-0.000562313
rs6952684	A	-0.000236966
rs7786269	G	0.000766135
rs7779989	G	7.92396e-05
rs10246767	T	0.000223026
rs12536020	T	0.000220935
rs7804559	G	5.10028e-05
rs11979280	T	5.76447e-05
rs17144105	T	0.000474058
rs17144109	C	0.00041361
rs17144110	T	0.000411914
rs4383887	T	0.000172491
rs10085845	A	0.00022026
rs2700298	T	-0.000251723
rs2700300	G	-0.000245286
rs2700306	G	-0.000396716
rs2529134	C	-0.000382373
rs2700308	T	-0.000216605
rs6461547	G	0.000181943
rs1476694	T	2.59279e-05
rs2529136	G	-0.000362599
rs9639371	C	0.000137528
rs2108315	A	0.000171429
rs11771781	T	0.000159255
rs12533905	C	0.000161582
rs6970352	T	-0.00013803
rs17144219	G	-0.000113133
rs985023	C	5.89441e-05
rs2700281	T	1.53691e-05
rs7780468	T	-0.000189598
rs10486423	T	-0.000177568
rs6945173	T	-0.000155931
rs6976044	C	-0.000146807
rs6960445	A	-3.99287e-07
rs6942419	G	-8.6851e-05
rs2529158	G	0.000176821
rs11761446	G	0.00047671
rs1637306	A	0.000143447
rs2529162	C	0.000133626
rs13237251	A	0.00010082
rs10950844	T	0.000101824
rs2041023	A	-8.50314e-05
rs16872757	C	-0.000132427
rs2057999	G	0.00021086
rs7791199	C	0.000215666
rs6461554	T	-3.3308e-05
rs6461555	A	0.000256744
rs6967435	C	-2.63466e-05
rs6974377	C	0.000130075
rs6954446	G	8.62042e-05
rs17464305	A	0.000105317
rs7793253	G	-0.000150206
rs7793992	T	0.000308034
rs10486426	C	0.000126207
rs6950259	T	5.9421e-05
rs7781656	T	6.16319e-05
rs6965123	T	-0.000151339
rs11973690	C	1.65885e-05
rs12530674	T	-4.08069e-05
rs17144391	A	2.24186e-05
rs7810409	C	-3.46491e-05
rs7792922	A	0.000211031
rs17144403	A	-2.68573e-05
rs11978250	A	3.56518e-05
rs12700284	T	-8.79111e-05
rs11763722	G	-0.000109315
rs12668671	C	0.000120834
rs39304	C	-0.000171544
rs2282888	A	-0.000249371
rs2107448	T	-1.96589e-06
rs2390536	A	0.000122118
rs757429	G	0.00015547
rs2107449	G	8.27013e-05
rs10233357	A	-0.00100879
rs6461563	T	-0.000172361
rs2282892	G	-0.000920359
rs2282893	G	-0.000165186
rs17144460	T	-0.000877654
rs17144465	G	-0.000868876
rs17144483	C	-0.000800982
rs2282896	A	-0.00118053
rs2237305	G	-0.000275435
rs10272006	A	-0.0002529
rs10276352	A	-5.90429e-05
rs17144497	C	-0.000446641
rs3807641	G	-0.000770398
rs12668354	A	-0.000243354
rs7810841	C	-0.000235885
rs7811417	C	-0.000193041
rs6461569	C	-0.000429131
rs12673091	G	-0.000477297
rs2285945	G	3.81808e-05
rs6970985	T	-0.000317457
rs10258022	G	-0.000320247
rs2285947	A	-0.000325458
rs2285950	G	-0.000322329
rs10950855	C	-0.000531207
rs5008148	G	-0.000297387
rs4392792	G	-0.000534077
rs6977909	G	-0.000331633
rs6978629	A	-0.000279195
rs12668100	T	-0.000325078
rs12670798	C	-0.00027727
rs7804044	T	-0.000274808
rs4591922	A	-0.000305025
rs11983366	C	-0.000351029
rs12667349	G	-0.000342339
rs10950859	C	-0.000303967
rs12666258	C	-0.000373882
rs11765753	G	-0.000408008
rs3810897	G	-0.000283249
rs7788995	C	-0.000354775
rs11768728	G	-0.000340776
rs7809703	A	-0.000357823
rs12668619	A	-0.000273807
rs17144747	G	-0.000130161
rs10269582	C	-1.94191e-05
rs10224537	G	-0.000602809
rs11981446	C	-0.000127947
rs3827657	A	-0.000480967
rs10499531	G	-0.0002322
rs7803642	T	-0.000307045
rs2177519	T	-0.000208142
rs9639382	A	-0.000261144
rs17689872	C	-0.000384327
rs17746573	C	-0.000425867
rs12673164	T	-0.000256734
rs8180768	G	-0.000273554
rs17144835	G	0.000329227
rs2222521	C	-0.00116048
rs17747311	A	0.000391004
rs10274031	T	-0.000514033
rs10274412	A	-0.000426329
rs17747517	G	-0.000518527
rs7796497	G	-0.000272027
rs17144880	C	-0.000926428
rs10260278	G	-1.92911e-05
rs10499535	G	5.46241e-05
rs17747874	A	-0.000510126
rs13239132	T	9.49417e-05
rs9639385	A	-0.000144613
rs7790091	A	-0.000198014
rs7809261	C	8.66932e-05
rs9638788	A	-0.000144632
rs11769118	G	7.53027e-05
rs4385378	A	3.94382e-05
rs10480009	T	0.000158329
rs10499538	T	-0.000414379
rs2390550	A	2.13764e-05
rs6461593	C	-0.000163296
rs6975512	A	8.63104e-05
rs2919225	C	-0.000303153
rs2965391	A	-5.82089e-05
rs2965392	C	-2.66138e-05
rs12669737	T	-0.000308593
rs2965396	G	-0.000358067
rs2033884	G	-0.000296653
rs17145085	T	-0.000339606
rs2965408	A	-0.000192812
rs2965412	G	-0.000126397
rs2965416	C	0.000532858
rs2965375	G	-0.000168058
rs7800783	A	0.000517282
rs6979397	G	-0.000327664
rs2072219	C	-0.000434216
rs2072220	C	0.000591202
rs2906680	A	-0.000415153
rs2906681	G	-0.000189737
rs17145154	G	0.000188639
rs2003417	C	-3.43042e-05
rs1109806	T	-0.000145077
rs9639393	G	-0.000307615
rs933354	C	0.00021342
rs9639395	A	-0.000306843
rs2906687	T	-0.000307024
rs2906688	C	0.000673248
rs2906690	G	0.00067555
rs4722051	A	-0.000385841
rs1029598	C	0.0001681
rs6461597	T	-0.00035816
rs1029599	G	0.000230764
rs17145200	T	2.23839e-05
rs2965357	G	0.0001749
rs2965355	A	-0.000418355
rs764035	C	0.000195153
rs17145249	T	0.00013081
rs17277521	T	0.000185442
rs17356140	C	0.000180154
rs10485976	A	0.000118331
rs12700302	G	7.36118e-06
rs10281087	T	-0.000150417
rs6461599	G	0.000139548
rs7779283	C	-0.000106193
rs10950872	G	4.49433e-05
rs10256021	G	8.5523e-06
rs12700303	T	-0.000166741
rs4722054	G	6.93383e-05
rs7793192	C	-0.000108608
rs17145316	T	0.000109631
rs6978810	A	9.0918e-05
rs10268039	A	9.20584e-05
rs1989904	T	-9.36248e-05
rs6977017	C	0.000112282
rs17145347	C	0.000257237
rs17145349	C	0.000253483
rs1989906	T	-7.42121e-05
rs3926905	G	0.000249623
rs17145367	G	0.000338427
rs7793481	G	9.65926e-05
rs2189020	C	-0.000128781
rs2189021	T	-0.000139171
rs11764949	G	-0.000116143
rs1557778	C	-0.000128448
rs2074330	G	0.000190721
rs2285684	C	-0.000148414
rs2158128	A	-0.000141237
rs17145412	G	1.94686e-05
rs17358098	T	-0.000124934
rs11980396	C	-0.000179184
rs6965750	A	4.57096e-05
rs4141348	A	-3.93989e-05
rs6965795	T	4.36122e-05
rs1859103	G	4.14184e-05
rs961526	C	-0.000267583
rs10260607	T	0.000287388
rs17145460	A	0.000270776
rs7780479	C	1.84366e-05
rs2893049	C	2.30588e-05
rs10950875	T	1.06752e-05
rs3925303	T	8.71193e-05
rs13221195	C	-8.62435e-05
rs13222674	G	-5.36866e-05
rs7804316	A	2.00921e-06
rs6954331	T	-9.29098e-05
rs7788531	G	-4.56393e-05
rs7811898	C	1.8016e-05
rs10950876	G	-8.24709e-05
rs7780746	C	-6.62524e-05
rs6969900	G	-5.98252e-05
rs2014193	C	-0.000108379
rs2014196	A	-5.68797e-05
rs12700308	C	-0.00010357
rs2189023	C	-0.000111648
rs2214326	A	-0.000114753
rs4141347	A	-0.000166601
rs10277757	G	-0.000102389
rs9691045	A	0.000183305
rs16873002	T	0.000218502
rs17145586	G	0.000138605
rs4582443	A	-8.46176e-05
rs2390592	A	-0.000265473
rs10485983	C	-0.000159872
rs6461605	G	-0.000171377
rs5010832	G	-0.000190428
rs10274154	G	-5.43018e-05
rs17145649	G	-0.000178491
rs13310635	G	-7.90745e-05
rs2074326	A	-0.000102325
rs4722063	C	-9.96624e-05
rs4719677	A	-0.000108015
rs4722064	T	-0.00015857
rs11982264	A	-1.79908e-05
rs2040663	T	-0.000180742
rs16873036	T	-7.98021e-05
rs4719678	G	-9.17622e-05
rs2040664	A	-0.000122274
rs12666072	A	2.39126e-05
rs17145746	C	-0.000312978
rs17145807	T	0.000291788
rs10261104	G	5.24705e-05
rs11763025	T	3.5056e-05
rs12154628	T	-4.4313e-05
rs6948632	G	0.000100446
rs4392794	C	0.000100952
rs6949101	C	-5.96143e-05
rs12537531	T	-2.83213e-05
rs9639402	A	1.36007e-05
rs12533084	G	5.47579e-05
rs9639403	C	8.5219e-05
rs9638793	C	8.40139e-05
rs4624929	T	-7.08933e-06
rs1139225	C	0.000212341
rs12700324	T	-2.09494e-05
rs4636103	T	-2.15826e-05
rs35469450	G	-6.67288e-05
rs7971	G	-7.13041e-05
rs12700325	G	-4.29639e-05
rs13242846	G	0.00022502
rs6958427	A	-3.34317e-05
rs6978094	C	8.12117e-07
rs12700326	A	0.000176423
rs12700327	C	0.000155357
rs1128250	A	4.68221e-05
rs4566940	C	0.000174492
rs1406705	T	0.000350642
rs7798564	T	-1.31753e-05
rs7807924	A	3.30285e-05
rs7807075	A	-0.000128929
rs6651057	T	-0.000138701
rs4394298	T	-3.24241e-05
rs12700337	A	-3.72048e-05
rs13226917	C	0.000123373
rs10262937	C	-9.77722e-05
rs2893061	G	-0.000253242
rs4722071	C	-1.4648e-05
rs1175003	A	0.000195901
rs1015818	C	0.000338013
rs7783529	T	0.000252228
rs11976853	A	0.000827449
rs1174957	A	0.00015677
rs1174958	T	0.000176963
rs1174959	T	-3.04488e-05
rs1362156	C	0.000146567
rs1174963	G	0.000132736
rs1174964	G	0.000128071
rs1637053	C	5.10906e-05
rs6947288	C	-9.29209e-05
rs6965130	G	-9.10749e-05
rs6945426	C	-0.00032538
rs1174973	C	3.3333e-05
rs1174981	A	3.89074e-05
rs1637097	T	0.00016412
rs3857714	T	2.13625e-05
rs1534765	T	0.000168858
rs1636319	C	0.000177829
rs17694017	T	0.000270841
rs10271755	T	-0.000167093
rs1476692	T	-0.000115633
rs1174953	G	-1.54282e-05
rs1637081	A	2.99544e-05
rs1730922	C	0.000168841
rs1730921	A	-1.00911e-06
rs11766878	T	0.000200334
rs2528907	A	-2.96907e-05
rs10260796	T	0.00019885
rs1637078	G	4.03544e-06
rs2057986	G	0.000258591
rs1730900	A	8.81479e-05
rs1637076	T	7.74011e-05
rs10215467	G	8.909e-06
rs10234533	C	1.89991e-05
rs7805427	T	0.000222129
rs4722082	C	-0.000153176
rs10499559	A	0.00012465
rs17146132	G	0.000106747
rs12539524	T	4.5318e-06
rs10279233	A	0.000651894
rs10233440	A	-5.02625e-05
rs998016	C	0.000155413
rs1074875	G	-0.000115026
rs6952235	G	-0.000112985
rs4722090	T	-9.84262e-05
rs10267816	C	-0.000316212
rs1815976	G	5.37276e-06
rs4722093	T	-0.000104432
rs4722094	C	-0.000104514
rs1819801	T	2.99837e-05
rs2108284	T	-0.000176566
rs1419761	T	-9.77765e-05
rs10269328	T	-2.33409e-06
rs3930757	G	4.78641e-05
rs10225710	T	3.78527e-05
rs16873129	C	-0.000371345
rs7793103	G	0.000154029
rs7798144	A	-3.16013e-05
rs10950889	T	-0.000130573
rs11767182	G	-0.000120853
rs11760455	T	-0.000127399
rs11764076	C	-0.000131112
rs3829757	A	-4.83854e-05
rs4722097	C	-4.75788e-05
rs4598147	C	-0.000122857
rs17146234	T	9.31815e-05
rs13231652	G	0.000117591
rs7811895	T	5.27299e-05
rs17146254	A	1.73455e-05
rs3779069	C	-5.08062e-05
rs3807541	T	2.92139e-05
rs6461638	T	2.12959e-05
rs3807535	C	2.21827e-05
rs17507	G	8.28618e-05
rs3901281	A	0.000102012
rs7796738	C	-0.000461301
rs883073	T	5.1163e-05
rs10276439	C	4.82741e-05
rs7809342	G	-0.000310824
rs6461640	C	-0.000321801
rs6959894	C	-4.38633e-05
rs17709607	C	-3.10214e-05
rs10244186	C	0.000173777
rs12668379	G	0.000129391
rs7786882	G	6.59343e-06
rs11976680	C	0.000145407
rs17146368	T	0.000726003
rs4722108	C	0.000412727
rs6965394	C	-0.000422308
rs3813383	A	-6.60371e-05
rs17146377	C	7.27058e-05
rs13310201	C	-7.56991e-05
rs17146385	A	0.00129956
rs16873151	T	0.000878667
rs7810806	G	0.000434039
rs17146424	G	2.4428e-05
rs7776500	T	0.00102744
rs16873181	T	0.00100934
rs7804311	C	-0.000571939
rs1859807	A	0.000489392
rs17146444	A	0.000574935
rs16873183	A	-0.000668805
rs17711814	T	-0.000166703
rs10266901	A	-0.000354305
rs10499541	T	-0.000319925
rs10226748	G	6.83009e-05
rs1419765	A	-0.000319876
rs11761102	T	-0.000346735
rs12700364	A	-0.000267383
rs7805084	A	-0.000292226
rs1610046	C	-0.000257652
rs2214935	G	-0.000386242
rs4722120	A	-0.000351528
rs2158877	T	-0.000278322
rs2686480	C	-0.000587321
rs2528913	T	-0.000287181
rs13236317	C	-0.000389656
rs1636899	G	-0.000459094
rs17146521	C	-0.00052682
rs2528916	A	-0.000286763
rs1636892	T	-0.000402633
rs2528917	T	-0.00028187
rs2528918	A	-0.000269212
rs2528919	T	-0.000591377
rs2302001	G	-0.000375145
rs10499552	A	-0.000190271
rs10499551	C	-0.000192055
rs11772968	C	-0.000238041
rs4722127	C	-0.000375364
rs4337997	G	-9.14091e-05
rs2158882	C	-0.000186641
rs2108288	T	-0.000142094
rs2390633	A	-0.000133325
rs10499549	T	3.34484e-05
rs7798524	T	0.000150483
rs1859742	C	0.000143593
rs1859741	A	0.000153503
rs9886056	G	-7.86671e-05
rs4722131	G	-0.000214938
rs10950900	T	0.000276959
rs7779378	A	-4.54753e-05
rs11981014	T	-4.49818e-05
rs12666073	C	-1.87053e-05
rs7794890	T	-0.000170702
rs6943931	C	0.000160097
rs4722133	A	0.000145555
rs10228562	C	-0.00012457
rs9648284	A	0.00017219
rs2528832	G	-0.000380494
rs2686487	G	-0.00032513
rs3114696	T	-0.000205736
rs4722136	T	0.000127931
rs3094968	T	-0.00029157
rs2686497	C	-0.000266725
rs17146786	A	-0.00127266
rs2686468	A	6.63689e-05
rs2528808	T	-0.000173444
rs917252	G	5.53697e-05
rs939863	C	5.00201e-05
rs12533629	G	-0.000268598
rs917253	T	5.82831e-05
rs17146823	C	0.000204236
rs2686510	T	6.59156e-05
rs2686513	C	6.116e-05
rs10258484	G	0.000260697
rs10262153	G	0.000190466
rs2528823	A	7.49083e-05
rs2686518	C	0.00013598
rs2528824	C	9.89328e-05
rs1990165	T	0.000224277
rs2528830	A	8.27734e-05
rs2177142	A	1.54528e-05
rs17146851	G	0.000141863
rs2686524	T	0.00020571
rs3114704	A	6.64804e-05
rs2686496	T	0.000216639
rs2686493	T	0.00023009
rs11971379	C	-0.000173984
rs2077295	C	4.69253e-06
rs740295	G	0.00024742
rs10250942	G	0.000245386
rs10250954	G	0.00024332
rs4318962	A	0.000246364
rs10237119	G	0.00023266
rs10485990	G	0.000175023
rs2528845	A	0.00037068
rs10228906	A	5.81413e-05
rs2686527	A	-4.36879e-05
rs725095	A	-2.92731e-05
rs3114717	T	3.77446e-05
rs17364464	G	0.000433963
rs17298707	T	0.000108059
rs17146982	G	-5.93201e-05
rs10234308	T	-0.000113388
rs10234642	A	-0.00010781
rs16881812	A	-6.89197e-05
rs7787814	C	-9.60095e-05
rs10950907	C	-0.000157745
rs4719698	A	-0.000390414
rs2390659	T	-0.000409704
rs3873645	G	-0.000480599
rs2390664	C	-0.000817496
rs6965421	G	-0.000894312
rs6964291	A	5.51834e-05
rs886159	G	4.38405e-05
rs10261484	G	-0.000137561
rs10272038	G	0.000108117
rs10255232	A	0.000209569
rs17366136	T	-0.000162511
rs1122913	A	0.000188627
rs17366199	A	-0.000600992
rs984181	G	-0.000369313
rs2905306	C	0.000440128
rs2905307	T	0.000476357
rs2961280	G	0.000377476
rs2961283	A	0.000393587
rs4265093	A	0.000235372
rs2905308	A	0.000379017
rs2961285	C	0.000365515
rs2961286	G	0.000571784
rs2961287	G	0.000593042
rs7797706	A	0.000214832
rs7793163	C	0.000469462
rs4722164	C	0.000217429
rs17301724	C	0.000257991
rs2961294	C	0.000350269
rs2961295	G	0.000337179
rs2905318	T	0.000358129
rs1006509	C	0.000341684
rs1989838	C	0.000563288
rs2905321	A	0.000393452
rs2905325	A	0.00018095
rs2961304	C	0.00019199
rs2961309	C	0.000154394
rs13225099	A	-4.34594e-05
rs1548418	A	0.000129958
rs1476482	A	0.000165488
rs1476483	G	-6.71754e-05
rs2106549	T	0.000144225
rs2961312	T	-0.000107288
rs7802442	G	-9.20301e-05
rs6949149	T	-0.000455046
rs6946864	G	-0.000136661
rs6969502	A	-0.000121925
rs4719711	T	-0.000159275
rs6963444	G	-3.3636e-05
rs6963591	C	-0.000159223
rs7801617	A	-0.000273869
rs7805828	A	-3.90464e-05
rs1880242	T	-0.000171238
rs10499563	C	4.89866e-05
rs2069824	C	-0.000407908
rs2069827	T	7.35681e-05
rs2069832	G	-0.000281796
rs2069835	C	-0.000324723
rs2069837	G	0.000402605
rs1474347	A	-0.000300498
rs1554606	G	-0.000291069
rs2069843	A	0.000191016
rs2069849	T	0.000208921
rs10242595	A	-0.000237682
rs7808204	C	0.000209572
rs6969258	T	-0.000259082
rs7802277	A	-0.000501322
rs7801406	G	-0.000253734
rs1524104	G	0.000108334
rs6461666	A	-0.000140044
rs6461667	G	-0.000237556
rs4722175	A	-0.000532208
rs7808122	C	-0.00027469
rs4722178	C	-0.000153363
rs10229457	A	-0.00027411
rs7796691	C	-0.000136657
rs7793526	A	-0.000187276
rs1608555	T	-0.000181438
rs12537965	G	4.97054e-05
rs1996962	G	0.000113745
rs10270171	C	-0.000294361
rs17778045	C	0.000105231
rs12113541	G	0.000112757
rs12112489	T	0.000108719
rs10260111	G	-8.73677e-05
rs2103109	C	0.000134136
rs13243243	T	0.000302748
rs10256620	A	-0.000346608
rs1524100	A	-0.000104449
rs7781074	T	-0.000275915
rs10251555	A	-0.000152799
rs7810218	A	2.6975e-05
rs4722187	T	-3.34585e-05
rs12673996	T	-0.000200593
rs10262258	G	4.99061e-05
rs1029741	T	-0.000150362
rs2240727	T	-0.000284649
rs2286499	C	-0.000232221
rs2286498	C	-0.000242515
rs4722189	A	-0.000299102
rs2270105	A	-0.000292097
rs2270104	G	-0.000388685
rs10276099	A	-0.000294531
rs6461670	A	-0.000350073
rs10224244	A	0.000152092
rs17147339	G	-0.000351693
rs12535331	G	0.000121088
rs17147348	C	-0.000208731
rs1990279	G	-0.00034321
rs4722193	C	0.000146492
rs3757446	T	-0.000288828
rs7811699	C	-0.000140128
rs1063950	G	0.000126429
rs7811929	T	-0.000133307
rs17147383	A	-0.00016264
rs17147385	A	0.000401037
rs12538567	A	0.000178946
rs17147395	T	-4.02454e-05
rs6461676	T	-1.36056e-05
rs2033670	A	-1.92949e-05
rs4722198	G	2.53191e-05
rs2270102	C	3.98293e-05
rs2270101	G	7.0128e-06
rs2270100	A	4.12488e-05
rs7804486	T	1.32981e-06
rs4486091	T	-7.39788e-07
rs4719720	A	1.56927e-05
rs11772647	G	0.00015656
rs10277454	C	3.51207e-05
rs7791889	C	3.72469e-05
rs4722205	C	-1.74424e-06
rs7805842	T	4.64915e-06
rs12700402	T	5.68884e-07
rs727125	G	1.70071e-05
rs10247567	A	5.92937e-05
rs6960214	C	7.54463e-05
rs7788668	A	-7.07139e-05
rs3815348	C	7.36452e-05
rs2286495	C	6.87306e-05
rs4599713	C	0.000724712
rs2286494	C	5.89415e-06
rs2286492	C	-0.000100054
rs2286491	C	-6.02597e-05
rs7779074	A	-0.000187873
rs10224604	G	8.77053e-05
rs4719722	G	-7.66634e-06
rs10270336	T	0.000454633
rs10248219	G	8.5355e-05
rs6974381	T	-0.000196721
rs6978480	T	8.73321e-05
rs4557595	G	-4.84938e-05
rs10950931	A	5.61308e-05
rs4379365	C	4.36978e-05
rs6461679	C	-1.85248e-05
rs740830	A	6.28734e-05
rs10950932	C	-6.36732e-05
rs3735231	C	7.80056e-05
rs2078535	G	7.8664e-05
rs10277862	C	8.10602e-05
rs2286706	T	7.72297e-05
rs13232283	A	9.09501e-06
rs10488075	G	-0.000723557
rs13225524	C	0.000162711
rs17369747	C	0.000159593
rs10225133	T	0.000108787
rs13225964	A	-0.000115313
rs10232446	T	7.33116e-05
rs4236312	C	5.37514e-05
rs11767869	C	-7.32695e-05
rs4719726	A	7.5939e-05
rs10950934	A	-7.68702e-05
rs12700406	T	0.000215947
rs17370204	C	-4.1181e-05
rs10488076	C	-0.000130354
rs17311453	A	-0.000102142
rs6461684	T	0.000169033
rs41362248	A	-0.000113719
rs17147607	C	-0.000130564
rs4360198	G	-0.000147931
rs4722224	T	-0.000303299
rs1990365	C	-0.000180304
rs6956514	C	0.000418194
rs6974545	A	0.000417794
rs12112291	T	0.000421541
rs7341483	C	-0.000237647
rs6461690	G	-0.000250729
rs7787110	T	-0.000236929
rs1006709	T	-0.00016668
rs10256524	C	-0.000241467
rs10256996	G	-9.99998e-05
rs2072369	G	-0.000240973
rs987257	A	-0.000249668
rs1034963	C	-0.000261799
rs6980224	T	-0.000251762
rs10239760	T	-0.000259008
rs11984129	G	-0.000267147
rs764533	T	-0.000253087
rs764534	T	-0.00025596
rs1558313	A	-0.000259918
rs6461693	A	-0.000250591
rs7805206	T	-0.000258458
rs10224327	C	-0.000224924
rs3807452	G	-0.000172529
rs15775	T	-0.000260695
rs4140959	A	-0.00026927
rs2141305	C	-0.000262174
rs870476	A	-0.000275323
rs1881202	T	-0.000839644
rs1881201	T	0.000131769
rs955187	G	0.000141489
rs4722227	A	-0.000851449
rs706013	G	0.000952843
rs10254544	C	-0.000264321
rs858249	G	0.000877176
rs7808488	C	-0.000133347
rs858245	C	0.000837998
rs858244	T	0.000866636
rs6955115	G	-0.00025388
rs10232205	C	-0.000643989
rs1728327	G	0.000836497
rs858238	T	0.000834101
rs10634	G	0.000760029
rs858234	T	0.000835628
rs858304	C	0.000861495
rs858291	A	0.000835145
rs858285	T	0.000901561
rs858278	C	0.00097663
rs858277	G	0.00102915
rs6961109	A	-0.000340394
rs1637192	A	-0.00022815
rs7807879	T	-0.000363626
rs1728312	C	0.00078148
rs10268610	G	-0.000328018
rs13240597	G	3.1079e-05
rs199358	A	0.00109439
rs1881203	C	-0.000333608
rs199348	A	-0.000217091
rs199347	G	-0.000213204
rs9639460	G	-0.000263366
rs199355	A	-0.000219171
rs199354	T	0.00110615
rs10085838	A	-0.000314659
rs199350	T	0.00124719
rs199349	G	0.00114921
rs156425	C	-0.000106426
rs156422	A	0.00119163
rs2268747	G	-0.000251006
rs5850	T	-0.000242868
rs461239	T	0.00116732
rs464336	G	0.0013573
rs460031	G	-0.000153027
rs456866	C	0.00110807
rs199656	T	0.00024454
rs156404	T	0.00116812
rs156409	T	0.00123278
rs156419	G	0.00117517
rs17740440	T	0.000223983
rs156411	G	0.00106754
rs586926	A	0.00117313
rs17797041	T	0.000142035
rs1964536	C	-3.58749e-05
rs274046	A	0.00117083
rs274047	A	0.00116587
rs274050	G	0.0012232
rs274051	A	0.00109806
rs7796541	A	-0.000297413
rs3807459	C	-0.00021985
rs274053	T	0.00118406
rs200717	C	-0.000131521
rs274061	G	0.00115739
rs274063	A	0.00120168
rs433395	T	-0.000151787
rs2615691	A	0.00017467
rs274045	G	0.00118547
rs6461708	A	7.80095e-05
rs439590	G	-0.000128899
rs274029	A	0.000302328
rs12700427	G	-0.000218724
rs12700428	A	-0.000177221
rs12700431	G	-0.000102959
rs13229367	T	-0.000201433
rs274035	A	0.000187387
rs12670654	A	-0.000113293
rs6651066	C	-0.000252034
rs12534523	C	0.00034539
rs7808836	T	-1.25798e-05
rs11763760	T	-0.000254194
rs6957923	A	-6.29337e-05
rs12540730	G	-0.000272083
rs4304239	A	-9.16698e-05
rs11770192	T	-7.74109e-05
rs12540317	T	0.000270774
rs12534005	C	0.000295329
rs10950947	G	-0.000108132
rs4496867	T	-8.90118e-05
rs10950951	T	-0.000162377
rs2170681	T	2.48355e-05
rs12333686	C	0.000287672
rs1542608	G	0.000238919
rs10259241	T	0.000366102
rs1060974	G	0.00013285
rs13240694	T	0.000148164
rs4722238	G	0.000136526
rs10249385	C	0.000309048
rs10280782	G	0.000254007
rs11767313	A	-4.26555e-05
rs227941	T	-0.000255216
rs227942	A	-0.000262295
rs10246526	G	0.000230702
rs798645	T	-0.000121954
rs11980035	C	-5.24826e-05
rs17779181	C	0.000114656
rs12531563	T	0.000101008
rs12700451	T	-4.76397e-05
rs13227748	C	-6.05133e-05
rs13230595	A	-6.40603e-05
rs6945626	T	-0.000439563
rs11772530	A	-6.31101e-05
rs1010499	G	-0.000373927
rs12154330	A	-0.000163359
rs11762463	A	-6.13456e-05
rs10253843	T	-0.000344068
rs10269243	G	-0.000354526
rs6942894	C	4.68488e-05
rs993179	T	-7.84093e-05
rs6461722	A	-8.40943e-05
rs12700456	T	-5.82145e-05
rs12700457	G	-0.000132517
rs4722245	A	-0.000129924
rs2191305	T	-8.61745e-05
rs11763528	G	-7.82945e-05
rs6461725	G	-0.0003507
rs7782183	G	0.000237677
rs1558308	T	-0.000340642
rs5029444	C	9.37089e-05
rs6968174	G	-0.000233807
rs1051576	T	-6.72496e-05
rs10261856	T	0.000242537
rs6962385	C	-0.000226902
rs10950956	T	-0.00023144
rs4722255	G	0.000113617
rs950934	T	0.000291787
rs9654971	A	-0.000478845
rs10231712	A	-0.000562993
rs12176610	G	3.20059e-05
rs6958062	G	-0.000512424
rs2112035	A	5.06362e-05
rs10265560	T	-0.000552838
rs12539789	G	-0.00016463
rs13246754	T	8.88381e-05
rs11971819	C	-3.33187e-05
rs12669134	G	0.000367509
rs10279703	T	0.000348654
rs12700462	G	-0.000158441
rs12532929	T	0.000359547
rs4722266	A	0.000215917
rs2390811	A	0.000238671
rs10278268	G	0.000375483
rs10248895	T	0.000384708
rs1017192	T	0.000177975
rs1469000	C	-0.000177991
rs11982297	G	0.000241441
rs6966250	T	9.33478e-05
rs6461736	C	-0.000265565
rs10950961	G	5.41998e-05
rs6461737	G	-0.000368426
rs12700465	C	0.000199156
rs7782389	T	-0.000187301
rs7782946	A	0.000149848
rs10245296	G	0.000196877
rs7792188	T	-0.000176284
rs13244337	G	-0.000546715
rs10224014	A	0.000187653
rs10253205	C	0.000310236
rs12666547	A	0.000236636
rs7791283	C	0.00022636
rs4418236	A	0.000316145
rs12536714	C	-0.000118555
rs10950964	T	-8.41174e-05
rs10279416	C	0.00018923
rs10270093	C	-7.29589e-07
rs6949764	T	-7.49816e-05
rs4722278	A	-0.000288248
rs2188851	C	0.000539224
rs7777396	G	0.00019579
rs10240624	G	-0.000298297
rs6461740	T	-1.06143e-05
rs11764684	T	0.000258892
rs6461743	G	-0.000186553
rs6967709	G	-0.000559196
rs2188850	C	-5.39179e-05
rs2158055	G	0.00038686
rs4719739	G	0.00050856
rs6974570	A	6.1766e-05
rs6974713	A	-0.00021171
rs12667136	T	0.000421397
rs6957981	G	0.000469802
rs10276693	G	-0.000571495
rs2188846	T	0.000142682
rs10255647	T	0.00050089
rs6979518	A	0.000275447
rs6966641	A	-4.07056e-05
rs8180703	T	0.000379287
rs4722286	G	3.88319e-06
rs17281622	C	-0.000322546
rs4722290	A	0.000436051
rs7792262	C	2.33397e-05
rs10233305	G	0.000458654
rs6970935	A	0.000357345
rs6957300	C	-0.000377177
rs17282271	A	-0.000382822
rs4719742	G	0.000509472
rs17282885	A	0.000184874
rs4722292	G	-0.000108546
rs10215940	T	0.00027997
rs2059447	C	0.000110257
rs2059448	T	0.000281564
rs17148506	T	-0.000862348
rs10252371	G	0.000335052
rs12530590	A	-0.000777668
rs12533363	C	-0.0007131
rs10225381	C	0.000343382
rs7780759	G	-0.000712778
rs2390851	A	0.000101285
rs10252043	G	0.000107989
rs6973321	G	0.000126617
rs918971	A	-0.00140851
rs11982318	C	-0.000249622
rs10261564	T	-0.00025103
rs12537767	A	-0.000315273
rs28393106	G	-0.00024557
rs964678	G	-0.000231373
rs1160371	A	-0.000212148
rs7809227	T	-0.000211257
rs12669666	C	-0.000259181
rs17148598	G	-1.73556e-05
rs7797603	A	5.50124e-05
rs13221572	T	-2.44581e-06
rs10232965	A	-3.48295e-05
rs13232567	T	0.000496207
rs2390856	A	-5.60128e-05
rs4722312	A	-0.000268573
rs10233436	G	-0.000260459
rs6943764	T	-5.41561e-05
rs12531312	G	-5.01911e-05
rs10263202	G	-0.000246345
rs17148638	G	-1.17086e-06
rs7797260	A	-0.000255905
rs7797272	A	-0.000451911
rs17148653	G	-9.79912e-07
rs719158	G	-0.000424513
rs11767698	T	0.000500772
rs7806317	A	6.5665e-05
rs6946475	A	-0.000357893
rs41349650	C	4.70201e-05
rs272691	T	-0.000229968
rs272693	A	-0.000206404
rs272696	A	0.000265256
rs272673	A	-0.000861147
rs2113502	C	-0.000214077
rs17148778	A	-0.000223576
rs272669	G	0.000113117
rs1494194	G	-0.000230225
rs175374	C	3.77287e-05
rs1908272	G	-4.63298e-05
rs13237798	C	-0.000201397
rs730626	A	-3.16143e-05
rs10251576	A	0.000428892
rs10251689	A	-5.90407e-05
rs6963492	G	-4.63958e-05
rs17287854	G	-0.000250444
rs272711	A	4.89275e-05
rs17288003	G	0.000300084
rs17148818	A	-0.000341602
rs17148836	G	0.000233498
rs172063	G	5.07718e-05
rs272666	C	2.65496e-05
rs272665	T	3.00923e-05
rs272663	T	-6.526e-05
rs272662	A	0.000246469
rs156269	C	-0.00028207
rs156267	G	-1.47544e-05
rs6952104	T	0.000285278
rs1859289	T	3.15717e-05
rs198736	C	-0.000354091
rs198730	G	-0.000348975
rs198728	C	-0.000363284
rs115063	G	-0.00031044
rs198727	C	-0.000364614
rs115062	C	-0.000362768
rs198723	T	-0.000367989
rs198712	A	-0.00038845
rs198711	G	-0.000367648
rs6977587	A	0.000441605
rs198701	A	-0.000387162
rs2905863	A	0.000419763
rs198311	C	0.00029982
rs17290092	G	0.000449235
rs156270	A	5.38892e-05
rs2189494	G	0.000478963
rs12534269	C	0.000431731
rs2097791	A	7.85128e-05
rs3940268	A	0.000129625
rs156318	T	0.000114775
rs156310	T	0.000104634
rs156308	A	0.000142156
rs17369508	G	-0.0005427
rs17369536	C	0.00013347
rs156301	A	6.90491e-05
rs1304531	A	6.7048e-05
rs10487600	A	0.000375497
rs10487601	A	0.000377553
rs17369837	T	0.000132729
rs156293	T	6.81545e-05
rs156284	A	-7.45322e-05
rs156283	C	-7.77296e-05
rs13245518	G	0.00011095
rs963829	C	9.53454e-05
rs10254428	T	0.000347032
rs2107310	C	0.000401423
rs198277	G	5.23592e-05
rs16873590	C	0.000411377
rs198275	G	4.10311e-06
rs2253753	C	-2.31859e-05
rs2642265	A	4.19142e-05
rs2813829	T	0.000101184
rs2172676	G	7.79187e-06
rs2642263	A	4.54162e-05
rs6968858	C	0.000344442
rs16224	A	3.30397e-05
rs16218	A	8.13442e-05
rs16217	C	9.79276e-05
rs3025153	G	-0.00049098
rs198292	A	0.000103935
rs16214	C	0.000311065
rs16485	A	0.000563707
rs12055984	T	-0.000211338
rs3025149	T	-0.000172661
rs16208	T	0.000159335
rs16207	A	0.000171756
rs16206	A	-0.000165926
rs16204	G	9.82941e-05
rs6950204	G	9.69782e-05
rs16484	C	-0.000210299
rs3025144	A	-0.000190903
rs16198	G	0.000153309
rs16194	G	8.06715e-05
rs12666025	C	8.86562e-05
rs10259152	T	-0.000182833
rs16192	C	-0.000277367
rs16185	G	-0.000324534
rs16180	G	-0.000312552
rs16177	A	3.42839e-05
rs16176	G	-0.000333158
rs16174	C	-0.000199528
rs16172	G	3.52835e-05
rs16170	G	-0.000393525
rs12670418	C	-0.000190623
rs12668380	C	-0.000223259
rs2390961	G	-0.000404396
rs16166	G	-0.000335697
rs16163	A	-0.000120232
rs16162	C	0.000108114
rs721262	G	0.000352283
rs16150	C	0.000276281
rs16480	C	-0.000433614
rs13223753	C	-5.46267e-05
rs4722339	C	-0.000444161
rs10241609	T	-0.000543744
rs1073317	G	0.000237003
rs12700524	G	-9.74334e-05
rs16149	A	-0.000444965
rs16148	C	-0.000334965
rs16147	C	0.00039614
rs3025118	T	0.000293061
rs16135	G	0.000340125
rs5574	T	0.000420022
rs16129	C	0.000401544
rs16475	G	-0.000283724
rs16124	G	0.000411654
rs2189495	G	0.000413933
rs16123	G	-6.5763e-05
rs16472	G	0.000160126
rs16466	C	0.000283367
rs16101	G	-0.000301712
rs16094	G	0.000291456
rs12670597	G	0.000134395
rs16090	G	0.000322539
rs16083	C	0.000300942
rs10487603	C	-0.00050253
rs12334195	T	0.000132553
rs1012768	T	0.000271562
rs11761673	G	-0.0002987
rs11768564	A	-0.000291991
rs17149209	C	-0.000301381
rs6461791	A	-0.00040144
rs6461794	A	-0.000235879
rs6461795	C	-0.000389297
rs7778750	T	-0.000417938
rs10487605	T	-0.000127218
rs2521624	C	-0.00022053
rs2521625	T	2.93918e-05
rs11771124	G	-0.000187484
rs4719765	A	2.46465e-05
rs2466398	C	-0.000267253
rs2466397	A	-0.000275052
rs2521627	G	-0.000269712
rs2722381	C	-0.000271953
rs2722379	T	-0.00026165
rs2521630	T	-0.000251468
rs2521633	G	0.000293236
rs10487606	C	-9.04849e-05
rs2521634	A	-0.000227055
rs2245657	A	0.000113498
rs2722401	C	-0.00028625
rs10260381	T	-0.000428621
rs2722403	G	-0.000199292
rs2390970	A	-0.000102011
rs12673094	T	5.44058e-05
rs10238015	A	-0.000143952
rs1122806	T	-0.000127237
rs1005592	C	-0.000241623
rs10274084	G	-9.30079e-05
rs10253966	T	-0.000142598
rs2390974	C	-0.000138111
rs17149347	T	-0.00024521
rs2390975	G	-0.000104335
rs6461799	C	8.63651e-05
rs17149361	A	-0.000234324
rs11970778	A	0.000218066
rs17149369	A	-0.000331269
rs17149374	G	-0.000323192
rs17149382	C	-0.00033
rs6950687	C	3.74733e-05
rs7803032	C	3.27366e-05
rs2028071	G	0.000200261
rs6971202	A	0.00023183
rs6970988	C	-0.000305669
rs2722398	G	0.000203447
rs2722396	C	0.000230226
rs17149405	C	-0.000204791
rs916775	G	0.000173052
rs10261191	C	-0.000375739
rs13221610	C	-2.36836e-05
rs91	C	-8.61309e-05
rs111	C	-8.41122e-05
rs106	G	0.00014632
rs9785009	T	7.49532e-05
rs89	A	-9.99041e-05
rs10276566	A	3.04742e-05
rs10239704	G	0.000545651
rs10228771	A	0.000216671
rs6942803	A	0.0001553
rs17327167	G	-8.67112e-06
rs7799805	A	0.000372584
rs17149489	T	-0.000291354
rs17149497	C	0.000289834
rs10281745	C	0.000234734
rs17149501	T	0.000359237
rs10245586	G	0.000348472
rs10282314	T	0.000508745
rs10282438	T	0.000558788
rs10224443	T	3.49512e-05
rs10228064	T	0.000261317
rs7791434	G	9.65377e-05
rs10231310	T	0.000195858
rs17149516	T	-0.000645375
rs17149519	G	-2.89775e-05
rs7789043	T	9.88415e-06
rs6943230	C	3.46957e-05
rs6961237	G	-0.000165332
rs739539	A	0.000192305
rs17149538	T	7.81342e-06
rs10250643	G	0.00022545
rs6461812	G	0.000455312
rs11771214	G	0.0004113
rs4722370	T	0.000445048
rs3922328	A	-0.000435197
rs17149623	T	0.000337956
rs2711106	C	0.000111917
rs2190436	A	-0.000115363
rs2711100	T	-0.000127347
rs2711098	T	0.00021959
rs2711097	T	0.000258815
rs2529071	C	5.07186e-05
rs1029602	T	-0.000127281
rs2529068	A	0.000121059
rs2529062	G	-0.000136412
rs3922327	A	0.000418878
rs13239509	T	0.000515086
rs917263	T	0.000527116
rs11761560	C	0.000593567
rs4722378	C	0.000534339
rs2711134	G	0.000165921
rs11766193	G	0.000529681
rs12700538	A	0.000521551
rs7805228	C	0.000116918
rs7786905	A	0.000134156
rs7796741	G	0.000118423
rs6977719	G	8.94699e-05
rs2721788	C	0.000146642
rs13244368	A	0.000541657
rs13231952	A	0.000541169
rs6942812	T	0.000534709
rs2057995	A	6.16218e-05
rs2057994	A	0.000109232
rs2057993	C	5.22398e-05
rs2954559	C	4.72089e-05
rs713571	G	0.000467815
rs11769204	G	0.000461294
rs6949566	T	0.000572037
rs6957782	A	4.00537e-05
rs17274530	A	2.74704e-05
rs17208939	A	1.99454e-05
rs10486429	A	3.02953e-05
rs10486430	C	2.99938e-05
rs17275047	T	3.06669e-05
rs2269812	G	-6.87081e-05
rs6962615	T	2.9266e-05
rs2721809	A	0.000135509
rs12540919	T	0.000235296
rs2237306	A	-0.000158445
rs17149980	A	-4.31287e-05
rs754555	T	0.00047839
rs754554	T	0.000478613
rs754553	T	0.000452394
rs2237310	C	0.000481962
rs7809659	T	0.000694381
rs2521766	G	6.24032e-05
rs2237323	A	-4.36571e-05
rs4722385	G	3.88664e-05
rs9648009	A	3.93068e-06
rs10246778	T	-2.1435e-05
rs17150118	T	0.000314369
rs1468185	C	0.000192692
rs41459253	G	2.9326e-05
rs17211952	C	6.25751e-05
rs11762966	T	0.000582643
rs17150155	A	0.000173841
rs2285651	T	0.000315323
rs1012775	G	0.000114189
rs17150208	T	3.20027e-05
rs739626	A	-3.50288e-05
rs10215692	C	-1.61645e-05
rs7810587	C	-2.90365e-05
rs10486434	A	6.66497e-05
rs17150247	C	0.000134032
rs17291810	C	0.000192088
rs6461822	T	2.14865e-06
rs2285690	T	-0.000114538
rs2040690	C	-0.000105108
rs6952815	G	0.000111836
rs879496	A	-8.18406e-06
rs8180767	C	2.2291e-05
rs2189073	T	3.04802e-05
rs10242160	C	-2.02518e-05
rs17150451	C	9.66641e-05
rs4722400	G	9.12189e-05
rs17150460	G	6.18188e-05
rs10486438	T	8.78102e-05
rs10486439	A	-0.000319976
rs4722402	T	9.27013e-05
rs12216670	A	0.000119722
rs135	C	-0.000253802
rs7783383	C	-0.000267309
rs133	T	-0.000261254
rs10215435	C	5.88532e-05
rs6461827	T	0.00011531
rs129	T	-0.00015311
rs7778780	A	0.000119466
rs763852	A	6.24904e-05
rs10486440	T	7.4201e-05
rs137	G	-0.000285032
rs124	A	-0.000138666
rs12536724	A	6.65817e-05
rs123	A	-0.000150677
rs6952796	A	0.000352613
rs10242782	C	0.000204665
rs2710994	T	0.000124088
rs2710995	G	0.000294005
rs2710998	G	0.000266441
rs152	T	-0.000146957
rs2522237	G	0.000359547
rs149	A	-0.000106293
rs10486445	G	0.000289813
rs12530817	G	0.000246361
rs2522236	G	0.000345226
rs158	T	0.000372236
rs2214332	A	0.000363113
rs179	G	7.96934e-05
rs4719787	T	0.000158397
rs2711005	A	0.000308818
rs17232369	G	-9.33572e-05
rs181	G	-0.000182905
rs173	T	-0.00012698
rs157	T	-0.00012848
rs17298333	A	0.000269563
rs2522226	A	0.000224024
rs169	G	0.000394842
rs17150754	A	-0.000118377
rs17232677	T	-3.3398e-05
rs17150758	G	-0.000106273
rs11971170	A	0.000119207
rs2040672	G	0.000396952
rs4722416	C	-7.94995e-05
rs4722417	C	-1.16315e-05
rs17150808	G	2.58193e-05
rs17725486	A	0.000178135
rs2391084	C	-0.000228126
rs2526406	C	0.00033176
rs2526413	G	0.000415998
rs13223622	C	-0.000148203
rs4722423	G	1.48436e-05
rs12537364	T	-0.000182333
rs39438	C	0.000309752
rs39446	C	0.00035124
rs9639504	A	-0.000112407
rs10268780	G	8.33346e-05
rs39454	A	9.18117e-06
rs17150913	T	-3.29651e-05
rs6461845	G	-9.29022e-05
rs7804503	T	6.4142e-05
rs6461847	G	-1.76484e-05
rs4629755	T	-0.000212061
rs17150931	G	8.4726e-07
rs17150941	C	1.71312e-06
rs10951046	T	1.05646e-05
rs12700582	C	6.7662e-05
rs12700583	G	7.03406e-05
rs4719799	T	-1.44374e-05
rs1861525	G	-0.000385671
rs2717885	T	-6.06771e-06
rs2717886	C	-6.2191e-06
rs4722429	A	0.000107918
rs2285738	C	0.000108491
rs11984293	T	-5.13993e-05
rs2391088	A	7.41567e-05
rs2523085	G	0.000187385
rs6944272	G	8.09486e-05
rs7806201	A	4.9956e-05
rs7809897	G	7.37468e-05
rs957643	T	4.99736e-05
rs6956814	T	8.01047e-05
rs10263162	C	2.05012e-05
rs2523075	A	1.47931e-05
rs2717900	G	7.21009e-05
rs12538022	C	3.67946e-05
rs2523073	A	7.10801e-05
rs12535348	T	7.63481e-05
rs10256921	C	2.82265e-05
rs2523063	T	7.47665e-05
rs2717862	A	9.09529e-05
rs3213642	A	0.000187361
rs2717858	C	0.000161242
rs2717857	A	0.000102137
rs2523054	G	9.9075e-05
rs2523053	G	0.00010029
rs2523052	T	8.27338e-05
rs2717880	C	4.60035e-05
rs2523051	C	6.15168e-05
rs12700592	A	3.99957e-05
rs4722437	T	1.42861e-05
rs11980216	T	0.000142177
rs17151061	C	7.32191e-05
rs4568520	A	-8.73731e-05
rs1073579	T	-0.000254762
rs11768833	C	-9.29806e-05
rs11766477	T	-9.85054e-05
rs2189298	A	0.00028632
rs7811187	C	0.000304644
rs10951056	C	0.000105441
rs6959519	T	-0.000240896
rs17151075	A	-9.49735e-05
rs11771762	T	-0.000103728
rs12673206	T	-7.17424e-05
rs11971483	A	-0.000129706
rs2717888	T	0.000461408
rs997892	C	-0.000252158
rs739750	A	-0.0002913
rs978095	T	0.00012012
rs2245302	G	3.75486e-05
rs2391085	G	0.000101833
rs2023859	G	0.000170185
rs2717851	A	0.000166546
rs2097758	G	0.000424283
rs877834	C	-0.000108194
rs7780038	G	-9.97476e-05
rs2248648	A	3.16121e-05
rs1076221	A	-0.00012315
rs1076220	T	0.000192331
rs1076219	A	0.000148324
rs2893196	C	-9.86165e-05
rs879881	C	-1.20856e-05
rs12673405	A	-0.000463262
rs2107126	C	3.50002e-05
rs1011967	A	0.000142752
rs916893	C	8.29025e-05
rs13223273	C	4.51686e-05
rs11773410	C	-9.22422e-05
rs2717907	T	0.000142787
rs6980227	T	0.000140558
rs12672614	A	0.000194248
rs6961642	C	0.000188704
rs6946398	A	-8.52143e-05
rs2523090	C	0.000149426
rs17151285	A	0.000122148
rs6951835	T	-5.98994e-05
rs17305459	T	-5.65048e-05
rs2717871	G	-8.22826e-05
rs2107127	C	-0.000170228
rs17151298	C	1.58673e-05
rs7808695	T	2.60622e-05
rs2188989	C	-0.000260664
rs17151317	C	-7.92337e-05
rs6461855	T	-1.95025e-05
rs17151321	T	-0.000115505
rs7805812	G	0.000175293
rs916848	T	-3.25673e-05
rs916847	C	-4.39599e-05
rs11762772	G	0.00015205
rs6966737	T	0.000106713
rs16873828	G	0.000219722
rs10239108	G	0.000242153
rs10240549	A	0.000160877
rs10270076	G	0.000226662
rs10486449	G	0.000176943
rs10260041	C	0.000256491
rs10281820	G	0.000185415
rs11764873	A	-0.000272481
rs11765793	A	-0.00021006
rs4722456	T	6.84006e-05
rs995651	A	-0.000233494
rs2188995	G	8.36172e-05
rs9655257	C	8.52513e-05
rs9655259	C	9.23246e-05
rs6964890	T	-9.10238e-05
rs12700617	T	-8.94691e-05
rs6461860	C	0.000189268
rs11764103	T	-9.49336e-05
rs10263754	G	0.000138302
rs1544369	T	0.000158594
rs11971421	G	5.31792e-05
rs11972231	G	-0.00011225
rs2893205	G	0.000106263
rs4722462	C	0.000245386
rs9639507	G	0.000411835
rs9969325	G	5.65973e-05
rs7776738	C	5.10161e-05
rs886800	A	3.77689e-05
rs7808635	A	-2.411e-05
rs7776769	A	1.46345e-06
rs1012152	C	7.36699e-06
rs17151518	C	-1.26026e-05
rs17309228	T	8.46971e-05
rs17249972	A	-6.6996e-06
rs12531319	A	0.000105986
rs729525	T	-8.41331e-05
rs1859817	G	7.16616e-05
rs13247061	A	6.4379e-05
rs10227348	T	6.84406e-05
rs10233491	A	9.84441e-05
rs17310107	G	0.000531049
rs17310121	A	0.000531229
rs4719813	T	-0.000323682
rs7799305	T	-0.000223823
rs12530819	G	-3.80309e-05
rs1476696	T	-0.000196344
rs1476697	C	-0.000135429
rs2108327	C	-0.000130329
rs12540184	T	-9.37814e-05
rs1859818	A	-6.44056e-05
rs17151656	C	-0.000165502
rs986302	C	-0.000171851
rs10486456	G	-0.000130105
rs2391133	G	-0.000180112
rs10227729	C	-1.98636e-05
rs7782450	T	-5.18865e-05
rs17317808	T	0.000247614
rs17150487	T	-6.56016e-05
rs10486458	C	-0.000156734
rs17252618	C	-0.000216967
rs6959518	A	-1.83022e-05
rs12673720	C	0.000169513
rs12667972	C	0.000170257
rs17318908	T	-3.19788e-06
rs6972307	T	0.000388326
rs6972325	C	0.000400163
rs6977303	T	0.000387964
rs6956023	T	-3.17846e-05
rs17151805	C	-7.30806e-05
rs17151807	A	9.95881e-05
rs10807827	G	2.58806e-05
rs11526175	T	-8.55573e-05
rs11765117	T	-0.000102172
rs6958989	G	-5.51475e-05
rs6959952	A	-5.80148e-05
rs2999578	G	0.000117464
rs1027670	A	1.71921e-05
rs4722480	T	1.52303e-05
rs17782178	G	0.000257299
rs1948814	C	-0.000890036
rs1472664	C	-4.26684e-05
rs1502943	G	-7.71521e-06
rs1502945	A	0.000322894
rs4722482	G	0.000441269
rs2938106	C	0.000175764
rs2952517	G	0.000142709
rs2999569	T	-3.08315e-05
rs11766484	G	2.0633e-05
rs11761708	T	-3.27287e-05
rs1393673	T	-2.30601e-05
rs2938113	C	-4.34641e-05
rs17726931	C	0.00035609
rs7808374	A	-1.03019e-05
rs2952522	C	-2.64563e-05
rs10240053	C	0.000146546
rs2952524	T	-1.47003e-05
rs2960821	A	4.45019e-05
rs12534642	C	8.44724e-05
rs11973605	A	-4.00753e-05
rs11973587	T	-5.34753e-05
rs2521749	T	-9.92824e-05
rs967864	G	-5.06381e-05
rs16873895	G	-0.000280205
rs1847232	C	3.83433e-05
rs1354264	T	-0.000268958
rs2653940	C	-7.68511e-05
rs905387	C	-0.000127073
rs739622	A	-0.000272823
rs739624	T	-4.85662e-05
rs1008263	C	-0.000132839
rs1008264	C	-8.26392e-05
rs208543	G	-8.3736e-05
rs17367291	T	-1.02979e-05
rs1502950	T	-8.17555e-06
rs208549	T	-9.70105e-05
rs208553	T	-0.000133302
rs169642	A	-8.63252e-05
rs10951079	A	-5.55744e-06
rs882101	C	-1.22452e-05
rs208558	T	-0.000128231
rs2074137	A	-1.4516e-05
rs208563	G	-0.000135783
rs208564	A	-0.000116806
rs11539443	T	0.000371532
rs17464658	A	0.000180559
rs1393677	A	-0.000136473
rs2813894	A	-0.000135043
rs1882526	C	-0.000115905
rs10486407	A	0.000218617
rs12700650	T	-0.000109858
rs17152043	T	-9.34799e-05
rs17152101	C	-0.000471839
rs10951082	T	4.56849e-05
rs12530680	A	0.000151645
rs1859040	A	4.23427e-05
rs1859041	G	0.000145187
rs1981522	T	2.20803e-05
rs4722488	C	2.52911e-05
rs17464984	G	-0.000522053
rs6961104	C	0.000255714
rs12667142	C	-2.79656e-05
rs17152204	C	-9.76584e-05
rs17152208	C	-8.56923e-05
rs4722492	C	-8.36119e-05
rs2893212	A	-7.82972e-05
rs1859848	T	-6.95775e-05
rs17465207	C	0.000456952
rs17152235	C	-8.51206e-05
rs2214976	T	-6.35599e-05
rs12534942	A	-0.000197746
rs1544478	C	-0.000128763
rs12539081	C	-0.000162421
rs886836	A	-8.26968e-05
rs12534596	T	2.84515e-05
rs2014749	G	-0.000149366
rs10951092	A	-8.2038e-05
rs4722501	G	-0.000136668
rs6953294	A	-0.000100048
rs12536392	T	-0.000477234
rs17152404	T	-0.000113906
rs17152406	C	-0.000129005
rs11769531	A	-0.000114049
rs10486414	A	-0.000115355
rs11768244	A	-0.000112709
rs11772115	T	-0.000127757
rs10951100	T	-0.000116743
rs10486415	T	-0.000155283
rs991821	G	-0.00012073
rs4722508	T	-0.000145397
rs4722511	A	-0.000270453
rs12537117	G	-0.000466887
rs17152544	A	-0.00031605
rs17368788	A	-0.000632797
rs17152591	C	-0.000297492
rs12540348	A	-0.000259879
rs10215051	T	0.000188476
rs10215054	A	0.000172517
rs17152642	G	0.000209298
rs10480044	G	0.000190259
rs4719825	T	-4.81248e-05
rs4719826	T	-6.57976e-05
rs1014201	A	-0.000362777
rs7350035	A	7.33231e-05
rs1376526	A	7.94682e-05
rs6943606	A	-4.6951e-05
rs286691	G	7.28169e-05
rs286694	G	6.16437e-05
rs9639521	A	9.14335e-05
rs286695	G	8.11327e-05
rs4719829	C	-0.000546399
rs17152722	T	-0.000923645
rs1159802	A	-0.000659829
rs7798431	A	-0.000416381
rs12535837	T	-0.000380457
rs35766302	T	-0.000223589
rs41469349	A	-0.000194647
rs1055144	T	-0.000224202
rs6958350	T	-0.000401511
rs10282436	T	-0.000219066
rs10238703	T	-0.00021877
rs10242657	T	-0.00068312
rs9987000	G	-0.000208238
rs4722530	T	-0.0002054
rs11770186	A	-0.000300017
rs1451389	C	-0.000135486
rs4719832	C	-2.74482e-05
rs6965388	A	-0.00016356
rs4722534	G	-2.85602e-05
rs6461889	A	-3.40095e-05
rs4722536	T	3.28362e-05
rs17152880	C	-0.000339899
rs6960320	G	-5.51502e-05
rs4722537	T	6.36882e-05
rs4719833	A	-5.42771e-05
rs6461892	G	-0.000159037
rs4722539	G	0.000131041
rs17729097	G	0.00016545
rs7798578	T	-0.000175696
rs1966841	G	-0.000185127
rs4722543	A	-0.000179616
rs878655	A	-0.000254999
rs12154905	A	-0.000216394
rs4236321	T	0.000203844
rs17319425	T	0.000433352
rs7803374	A	0.00016785
rs2391175	G	0.000158881
rs735316	C	9.65135e-05
rs9639523	T	-7.80956e-05
rs6980357	A	-0.000121435
rs12700686	T	0.000188898
rs6461901	A	0.000121526
rs1986928	C	8.12831e-05
rs2893236	T	-0.000289466
rs2893237	G	-0.00030264
rs12112544	G	-0.000300327
rs2391217	A	-0.000332382
rs17321514	T	-4.33253e-05
rs1016913	G	-0.000320733
rs11982959	C	-0.00025744
rs6948960	A	-0.000223053
rs6461910	G	-0.000200652
rs17153134	G	-0.000139565
rs11979731	A	-0.000318874
rs17153154	C	-0.000361683
rs17322566	G	0.000319814
rs17322608	A	-0.000115553
rs10272549	A	-0.000224553
rs10277780	A	-0.000609001
rs7805293	C	-0.000460762
rs7788641	C	-0.000208275
rs7805918	G	-0.00054672
rs17153193	C	-0.000110539
rs6945071	G	-0.000401727
rs12535874	C	-0.000405884
rs882612	G	-0.000774255
rs7777679	G	-0.000699975
rs17153217	A	-0.00047618
rs3814095	T	-0.000127245
rs2158360	T	0.000289715
rs2057763	A	-0.000164592
rs2107348	G	-0.000137107
rs2158359	A	0.000380385
rs757371	G	0.000387051
rs2237333	T	0.000970054
rs10238831	G	0.000148987
rs6461919	A	-5.98669e-05
rs2237330	A	0.000698048
rs11971002	T	0.000113393
rs12113404	G	6.14975e-05
rs17153360	G	-0.000300891
rs10236009	T	6.58891e-05
rs10265394	C	6.78045e-05
rs41374744	G	0.000807045
rs1049938	C	-0.000385586
rs4273	T	0.000824971
rs12672536	C	9.35103e-05
rs2070601	G	0.000835668
rs11971308	C	-0.000289719
rs10233641	C	-5.99085e-05
rs2391265	C	1.67765e-05
rs7793849	G	-0.000252447
rs6960012	A	0.000742088
rs11983671	G	-2.69774e-05
rs7798786	C	2.01672e-05
rs12533620	G	0.000750329
rs12112911	T	0.00024611
rs9648323	T	0.000395106
rs972158	T	-0.000309273
rs2562787	C	-0.000521724
rs17153429	A	0.000334169
rs2698723	C	0.000215704
rs12700723	C	-0.000329977
rs12671122	T	-0.000115773
rs6461929	C	-0.000547742
rs2391270	A	-0.000200447
rs2893246	G	-0.000600837
rs12668538	C	-0.000554812
rs4506105	A	-0.000161946
rs13239699	T	-0.000156046
rs10252532	G	-0.000145377
rs2014729	T	0.000449898
rs17153451	C	-0.000565318
rs12534816	A	0.000220778
rs12534835	A	0.000346817
rs3801890	C	-0.000220354
rs10230728	T	-0.0002212
rs17153475	C	-0.000183117
rs12537599	G	-0.000226309
rs10238493	A	-0.000215124
rs10254065	C	-0.000230152
rs3801887	A	5.5684e-06
rs6461931	G	-0.000421206
rs6967109	G	-0.000468003
rs1534696	A	4.42231e-05
rs1919935	C	-3.00776e-05
rs7782538	T	-6.11267e-05
rs2698717	G	-1.08125e-05
rs10951134	C	9.74333e-05
rs41443545	T	0.000135703
rs1229658	A	-6.96776e-05
rs1229661	G	0.000195432
rs1229665	C	0.00021765
rs1229677	A	-0.000124299
rs12669192	A	8.67304e-05
rs1229680	T	7.94298e-05
rs1229684	T	-0.000116415
rs2525762	G	-1.92947e-05
rs9654982	C	0.000201154
rs10248777	C	0.000153152
rs1229690	A	9.60569e-05
rs10238880	C	0.000183654
rs1997359	G	-0.000100762
rs2525764	G	1.90939e-05
rs10951138	A	5.32261e-06
rs2698727	A	-9.82042e-07
rs2525765	A	-4.74299e-06
rs2189556	A	9.44329e-05
rs4719867	C	0.000186815
rs17153671	A	-0.000153465
rs1544412	T	7.91006e-05
rs6979146	G	-0.000132476
rs17153696	A	-0.000167283
rs10486461	A	0.000789075
rs17153704	C	-0.000278715
rs7776941	C	8.18955e-05
rs12666750	A	2.19413e-05
rs13233178	G	0.000116812
rs17153731	T	-0.000136826
rs11765362	A	0.000117593
rs11976076	A	-0.000244203
rs17347213	G	-0.000226903
rs17153742	C	0.000366157
rs3180361	G	-0.000173553
rs1859600	A	-0.000155286
rs1541424	G	-0.000182715
rs886716	G	9.38367e-05
rs10240247	T	0.000197214
rs12700742	A	1.47046e-05
rs10253181	T	0.000183524
rs6979763	G	-0.000179811
rs6980196	A	-0.000170005
rs6980328	A	-0.000167833
rs6942911	A	-0.000180386
rs6943220	A	6.32307e-05
rs1990100	T	-0.000183444
rs1990101	C	-0.000174154
rs7779755	G	-9.49679e-05
rs730956	C	0.000182524
rs740182	C	-0.000147942
rs995992	T	-0.000123017
rs995993	A	-0.000147895
rs17153822	G	9.505e-05
rs17153830	G	0.000122001
rs12534452	C	9.34423e-05
rs4601210	T	1.19999e-05
rs4604331	A	2.31644e-06
rs7457859	G	4.05344e-05
rs13226226	T	0.000228302
rs2190187	C	-9.13584e-05
rs2190188	T	-0.00028325
rs17153901	T	-0.00028069
rs17153906	T	0.000265897
rs757805	T	-0.000290448
rs757808	A	-0.000298652
rs1029558	C	-0.000332665
rs1029559	C	-0.000153889
rs1557986	A	-0.000206975
rs12672384	C	0.00021674
rs12670740	T	0.000252304
rs740184	T	7.75498e-05
rs2286181	T	0.000255123
rs6957717	G	0.000161483
rs3948698	A	-0.000214907
rs1557988	T	-0.000161189
rs17153945	T	-6.35862e-05
rs7800418	T	-0.00021923
rs13223498	A	-0.000215276
rs10246255	T	-0.000172299
rs7789471	G	0.000255233
rs4552808	C	3.5555e-05
rs4624932	G	-0.000112028
rs4722614	A	-0.000237093
rs13311768	T	-7.8472e-05
rs11984299	C	5.59854e-05
rs2893255	C	4.51845e-05
rs4557597	T	0.00020014
rs731158	T	1.15397e-06
rs11983370	T	-7.68741e-05
rs17357990	C	0.000195104
rs17285979	T	7.4631e-05
rs11975448	G	-0.000119408
rs740192	C	-1.58927e-05
rs11980563	G	-7.15585e-06
rs768715	T	0.000413628
rs2014867	T	0.000405912
rs12700750	G	0.00038778
rs12700751	G	0.000448215
rs11763987	A	-2.4992e-05
rs16874151	T	-0.000122371
rs4719875	C	-0.000145979
rs17154049	A	0.00025471
rs11772342	T	0.000158599
rs10807833	G	0.00012162
rs2078118	C	-4.80173e-06
rs7797096	G	5.51338e-05
rs4532501	G	7.14933e-05
rs7777206	A	-2.77796e-05
rs10486467	A	0.000463817
rs1557989	T	0.000459382
rs4722626	T	-0.000261749
rs17154152	T	2.63681e-05
rs7782588	C	1.65798e-05
rs6461960	A	3.3522e-05
rs10242687	T	9.0205e-05
rs7799519	G	-9.22034e-05
rs13186	A	0.000254602
rs3735549	A	0.000186461
rs212842	C	0.000250539
rs6967749	C	-5.69719e-05
rs212847	A	0.000244783
rs212850	G	0.000288069
rs212851	T	0.000199073
rs212853	G	0.000250108
rs17291131	A	0.00013271
rs212857	A	0.000288791
rs10228105	T	-4.33728e-05
rs3801872	C	0.000195313
rs2299102	T	0.000239878
rs2282906	G	0.000239438
rs11536406	C	0.000279728
rs17310851	T	-2.84015e-05
rs6951065	A	0.000286777
rs1024453	A	-6.5769e-05
rs10227898	T	0.000277285
rs1129771	A	-6.24409e-05
rs11976472	G	-6.50011e-05
rs13229947	C	0.000293696
rs4722631	A	0.00025242
rs11772673	G	0.000248679
rs7795313	C	0.00018345
rs11973332	T	-7.49573e-05
rs10951145	G	0.000253774
rs3735547	A	-5.95588e-05
rs10486474	C	-1.54678e-05
rs7784380	T	-2.35839e-05
rs11773029	T	0.000251643
rs12700761	A	0.000210002
rs2189019	A	0.000304222
rs1023711	T	-0.00025931
rs891876	G	-0.000260029
rs7807640	C	-0.000266163
rs2391360	C	-0.000257524
rs1123158	G	-0.000232933
rs10486478	T	-0.00040278
rs513387	T	0.000262539
rs3801844	G	-0.000374294
rs490366	T	0.00020704
rs3823934	C	-0.000384476
rs550141	A	0.000160954
rs17315775	C	-0.000398367
rs13438514	A	-0.000388312
rs17315929	T	-0.000362652
rs10227673	A	-0.000379498
rs10262797	C	-7.98501e-05
rs10486480	C	-9.16373e-05
rs213535	C	-0.000419245
rs3801817	T	0.000247104
rs591895	T	0.000218011
rs7804356	C	-0.000410478
rs10486483	A	-0.000406788
rs1391805	A	0.000203431
rs3801807	C	-0.000402198
rs3801806	A	0.000472908
rs17323962	A	-7.72938e-05
rs10235680	C	-7.52044e-05
rs213517	C	-0.000371132
rs213520	T	-0.000145934
rs13311400	A	-0.000134152
rs774265	A	-1.9161e-05
rs2712242	G	-0.000221341
rs774269	T	-0.00012805
rs2462904	G	-0.000226604
rs2462910	A	-0.000224126
rs2712244	T	-0.000205931
rs774257	A	-2.44382e-05
rs774245	G	3.05596e-05
rs774246	G	-1.48099e-05
rs2648079	T	1.61953e-05
rs2648076	G	-0.000208298
rs2693668	C	-0.000196485
rs774250	T	2.9251e-05
rs954051	T	3.33029e-05
rs2253415	G	-0.000203357
rs17436757	C	0.000288009
rs2264803	G	-0.000247309
rs2522824	C	-0.000229888
rs2301719	T	0.000286017
rs9886066	C	2.49072e-05
rs2693658	A	-0.000148805
rs2428427	C	-0.000180553
rs2462905	C	-0.000134963
rs6953314	C	6.64205e-05
rs2712248	C	-0.00022291
rs2462907	C	-0.000136172
rs2522828	C	0.00027228
rs1978133	C	0.00090265
rs6948297	G	6.15161e-05
rs10085570	A	0.000184125
rs4722657	A	0.000215366
rs739734	T	6.40657e-05
rs4722658	C	0.000935312
rs4722659	T	0.000217866
rs929249	C	6.53346e-05
rs1801085	G	7.49802e-05
rs1859166	A	0.000227709
rs4719884	A	-0.00028379
rs6944900	G	0.000929709
rs1548497	A	6.75239e-05
rs12533947	A	0.000245101
rs17437369	A	-3.92186e-06
rs7341470	C	0.000268794
rs3807597	T	0.000248126
rs2301720	C	0.000230973
rs10246712	G	0.000183937
rs757181	T	-9.64492e-05
rs1859168	C	-0.000202741
rs2023843	T	-0.000208417
rs4722675	G	-0.000161102
rs929250	T	-0.000147656
rs3735533	C	-0.000158365
rs10228276	A	-0.000228791
rs13243033	C	-0.000209515
rs10264581	A	-0.00016337
rs10262140	C	-0.000160498
rs6964896	G	-0.000211077
rs6948488	T	0.000450941
rs6461998	C	0.000103241
rs2074399	A	-0.000111691
rs17437824	G	0.000412949
rs17428185	C	-0.000615381
rs6956598	T	-6.82472e-05
rs7794193	G	0.000405707
rs7782529	G	-9.56903e-05
rs6960464	G	-9.69259e-05
rs11564044	T	0.000301337
rs7808467	T	0.000432293
rs6943291	A	-8.77258e-05
rs7800053	G	-0.000532158
rs13438221	C	0.000364537
rs10262979	C	-6.42319e-05
rs1476658	G	0.000531519
rs2051924	G	0.000541999
rs11564026	G	0.000393335
rs11564023	G	-1.96817e-05
rs6957104	T	5.85117e-05
rs11564003	A	0.000221378
rs11564001	G	0.000188674
rs4722686	G	-0.00023131
rs764560	T	-0.000174088
rs4722687	C	-0.000195588
rs1990118	G	0.00052642
rs1990120	C	0.00061768
rs7801897	C	-0.000290275
rs11765116	C	-0.000228326
rs17438465	T	-0.000102631
rs10951160	G	-8.52723e-05
rs17473999	T	0.000198765
rs4719886	T	-0.00033409
rs4722689	C	-0.000355
rs2158769	T	-0.000154989
rs11563992	T	-0.00021241
rs17428988	T	0.000114303
rs6960719	G	-0.00015365
rs2391420	A	-0.000103914
rs10254677	A	3.43144e-05
rs1055182	T	7.25197e-05
rs9648340	G	0.000104089
rs16874272	C	7.90894e-05
rs7805157	G	-1.61141e-05
rs7786762	A	5.21393e-05
rs11563321	T	0.00011834
rs6462012	G	0.00022646
rs7807747	A	0.000153711
rs2074337	G	0.000134075
rs10268902	A	0.000179816
rs10276966	T	5.82782e-05
rs6957243	T	5.02041e-05
rs6957649	A	0.000136007
rs6957441	T	0.000135109
rs4298409	G	0.000232536
rs7784592	A	9.30427e-05
rs11978918	G	0.00020999
rs11764246	G	-1.92919e-05
rs11563953	C	0.000142011
rs4722698	C	8.23325e-05
rs11761572	T	1.021e-05
rs11767145	A	0.000476728
rs1541359	T	0.000137444
rs4722699	T	-0.000155596
rs1076210	C	6.72403e-05
rs969410	G	0.000113391
rs3915086	A	2.36285e-05
rs3915087	T	-9.38593e-05
rs10249757	T	-8.14633e-05
rs17743751	T	-0.000236803
rs2204340	G	-9.14838e-05
rs10499577	G	0.000242645
rs11763233	A	0.000139989
rs952255	A	-0.000108867
rs6958086	G	-0.000136717
rs17155332	C	-0.000319318
rs11762112	G	-0.000145418
rs11979848	C	-0.000242674
rs10230098	G	-0.000139164
rs17744890	A	-0.00012743
rs10951169	G	0.000149181
rs11771265	G	0.000414727
rs940525	T	-7.68182e-05
rs940526	A	-7.17969e-05
rs7779240	T	-6.27228e-05
rs4719898	A	0.00016078
rs6956484	C	-4.41931e-05
rs12670250	G	-6.55379e-05
rs17607303	C	0.000423932
rs13227873	A	-6.81632e-05
rs11526176	T	-0.000129201
rs978447	A	0.000154143
rs4719901	A	2.73359e-05
rs1404282	C	0.000159433
rs12540276	C	-8.32142e-05
rs12537499	T	0.000154457
rs3925338	T	0.000163706
rs2041714	A	0.000153447
rs6975900	G	-8.20054e-05
rs11762056	A	0.000396528
rs4722719	G	0.000144202
rs1608663	T	0.000153065
rs1009253	C	0.000218927
rs4140899	A	0.000131661
rs12667235	C	0.000128949
rs1524527	C	-0.000154008
rs759272	A	-0.000131578
rs7778320	G	-2.81095e-05
rs4722724	T	0.000145322
rs11761718	G	0.000341759
rs12164139	G	-5.7868e-05
rs6970104	C	0.000172453
rs10486548	T	0.000183173
rs10486549	C	3.79592e-05
rs17155546	G	-2.27161e-05
rs2110524	T	4.55869e-06
rs2893292	C	-0.0001823
rs10447552	A	0.000159994
rs6958747	C	0.000158243
rs6974932	A	0.000161692
rs6957378	C	0.000175761
rs42085	A	-0.000163849
rs13227574	C	1.11839e-05
rs42087	T	-0.000174236
rs42088	A	-0.00015092
rs12700831	T	-0.000107945
rs6961429	C	-6.10255e-05
rs13237776	T	2.00541e-05
rs42097	A	-0.000393465
rs42099	T	-0.000226399
rs42101	A	-1.55233e-05
rs42115	T	2.22438e-05
rs17150563	C	-1.04147e-05
rs12540821	T	-7.25859e-05
rs10486556	C	6.89946e-05
rs6462044	A	-0.000263547
rs6978998	G	-0.000514264
rs6957836	C	2.77665e-05
rs4722731	T	-0.000240824
rs9639563	C	2.51626e-05
rs10250333	C	1.36324e-05
rs4722736	A	-0.000235417
rs9639564	C	-5.77946e-05
rs4481475	A	8.62858e-06
rs17155705	C	-0.000202918
rs17611937	C	-5.24141e-05
rs2237337	C	-5.24711e-05
rs17155744	G	6.21428e-05
rs10214930	A	-1.2234e-05
rs4722739	T	-7.32062e-05
rs11769157	T	1.72604e-05
rs10155851	G	-2.38771e-05
rs3823946	A	3.27417e-05
rs6944913	A	-3.92673e-05
rs1544413	G	3.21789e-05
rs1544414	G	3.38479e-05
rs10253917	C	9.10191e-05
rs2237344	G	-0.000124058
rs17155876	G	-5.05668e-06
rs10267854	T	-2.39253e-05
rs7784038	A	-2.69367e-05
rs10225487	A	-5.3673e-05
rs6979972	G	7.16531e-05
rs10281008	G	2.37555e-05
rs6972821	G	8.06804e-06
rs10486562	C	0.000252202
rs17150567	A	0.000446861
rs10951184	T	-4.39505e-05
rs17155950	G	-9.35727e-05
rs11973028	T	4.37045e-05
rs6462058	A	9.60907e-05
rs2391489	C	2.58039e-08
rs17692895	A	3.05748e-05
rs10257676	T	1.79147e-05
rs11761905	A	0.000194145
rs17155969	T	-0.000215389
rs10452749	C	-0.000236854
rs10266923	C	-7.45646e-05
rs213	C	-0.000285224
rs10244184	C	0.00011738
rs215	C	-0.000135481
rs7806309	A	0.000247128
rs7806217	T	0.000245759
rs198	T	-0.000176896
rs189	G	-0.00024613
rs193	T	-0.000264294
rs194	T	-0.000252844
rs916854	A	-9.54138e-05
rs202	C	-0.000199525
rs1989909	A	-0.000186807
rs17621988	G	-0.000220767
rs2040668	G	7.90779e-06
rs6968704	T	0.000194705
rs2040666	G	-0.000335236
rs17156041	T	6.68589e-05
rs10486567	A	-2.51104e-05
rs6948511	C	0.000774936
rs6972944	A	-0.000206903
rs11982766	T	6.04647e-05
rs11763181	G	4.36066e-05
rs17156078	G	-0.000722436
rs757136	C	5.6263e-05
rs1557779	C	5.38497e-05
rs957764	T	-0.000338931
rs995367	T	-0.000327752
rs10951189	G	-0.000245544
rs38513	A	6.56243e-05
rs10486570	G	-0.000177494
rs17156143	C	-0.000901345
rs38525	G	-4.82389e-05
rs38526	T	-2.33268e-05
rs17156173	C	-0.000868373
rs2391493	T	0.000215842
rs17156196	A	-0.000783841
rs17156205	A	-0.00086608
rs10251664	G	0.000245669
rs6946007	C	-0.000865698
rs4722752	T	0.000125171
rs6956395	G	-0.00121479
rs6961522	T	-0.00101677
rs17156238	C	-0.00127829
rs10951190	C	0.000298892
rs17156253	A	-0.0010998
rs17156259	C	-0.000767542
rs17156271	G	-0.00111079
rs17156275	G	-0.00058521
rs4470907	A	0.00045631
rs7785730	G	-0.000731317
rs6462063	T	-0.000389454
rs7798247	A	-0.00113304
rs7456467	A	0.000325641
rs10268254	C	3.46566e-05
rs41535351	C	-0.000639334
rs6958010	G	7.61413e-05
rs10274928	G	0.00021962
rs10245639	T	-0.00029591
rs10245867	T	-0.000439937
rs2158623	T	-3.70607e-05
rs1109483	C	5.47658e-05
rs2008123	C	-0.000310679
rs2008296	G	-0.000373631
rs4722754	C	-0.000404972
rs10275834	C	-6.14598e-05
rs17156401	G	0.000268417
rs6962289	A	0.000113333
rs9648026	A	-0.000602896
rs757730	T	-0.00028143
rs1985152	A	6.6767e-05
rs2893312	C	-0.000376019
rs2189966	C	-0.000348446
rs4722760	G	-0.000365139
rs917115	C	-0.000379991
rs849137	G	-0.000139975
rs917117	A	-0.000398148
rs17156479	G	-0.000352344
rs864745	C	9.95425e-05
rs849140	C	-5.64959e-05
rs849141	G	-0.000214641
rs1635852	C	3.51304e-05
rs1635853	G	-3.79385e-05
rs10276381	T	-0.000250793
rs849135	A	6.32458e-05
rs506154	C	-0.000185975
rs530649	A	-4.54093e-05
rs11520706	C	-0.000730781
rs537124	T	-0.000203613
rs552707	C	-0.000180361
rs849320	G	-1.38393e-05
rs3735568	T	0.000269605
rs849336	G	0.000240686
rs550448	A	-9.23138e-05
rs17156517	T	-0.000460175
rs849315	G	1.72631e-05
rs7800817	C	-0.000391921
rs7801445	G	-0.000356601
rs7801967	T	-0.00041773
rs4428573	C	-9.78628e-05
rs10225945	G	-0.000228927
rs498475	A	0.000308046
rs488837	T	-0.000138394
rs490609	T	-5.09415e-05
rs864249	C	-6.14776e-05
rs561474	G	-0.000140533
rs4722770	C	-5.36944e-05
rs4722771	A	9.94969e-05
rs10486580	T	0.00104796
rs7783296	A	0.000313384
rs177458	G	0.000172553
rs177462	A	0.000139798
rs177464	A	0.000148831
rs177479	T	0.000550256
rs13226529	G	0.000481516
rs6955266	A	-0.000442265
rs4722780	C	0.000450609
rs177485	C	0.000548091
rs177486	G	0.000472234
rs177496	G	0.000517727
rs177498	C	0.000520308
rs849322	A	-0.000305216
rs2175738	C	-9.39708e-05
rs41527549	A	-9.78548e-05
rs6978601	G	-8.53147e-05
rs12700862	A	1.13422e-05
rs10258745	C	4.04038e-06
rs1860758	A	-0.000299652
rs6953880	G	0.000955775
rs1073298	C	0.000164283
rs6977728	A	-0.00051413
rs13230543	A	0.000196468
rs10242055	T	8.54371e-05
rs10251129	T	-0.00047266
rs6971345	A	-0.000471639
rs10243659	C	-0.000390262
rs4722785	G	-0.000343299
rs11772815	A	-0.00045959
rs6958133	G	-0.00105053
rs7796544	A	0.000275872
rs10242868	G	0.000277284
rs12700884	A	-0.000401155
rs17156635	A	0.000366188
rs7799688	C	-1.322e-05
rs10239606	T	0.000346259
rs17642676	A	-2.51994e-05
rs1019225	T	-0.000787583
rs17642724	A	9.45817e-05
rs7799687	A	9.53078e-05
rs721978	T	-0.000417003
rs7799974	A	0.000138378
rs714218	G	-0.0004054
rs1860759	A	-0.000342681
rs997908	T	-0.000421862
rs12112050	T	-0.000451061
rs2191827	G	-0.000411583
rs10486581	T	2.36327e-05
rs4498447	C	0.000273013
rs17715746	G	-4.01708e-05
rs10254657	G	0.000216434
rs6462079	A	-0.000138011
rs7798526	G	-0.000127847
rs1811250	T	-6.42466e-06
rs6952227	A	0.00029687
rs42695	C	0.000166546
rs4000602	G	4.80942e-05
rs1029897	T	0.000115073
rs2286841	A	0.00142033
rs42727	G	-0.000183014
rs42733	A	-0.000177418
rs174022	C	-0.000155614
rs17156685	G	-0.000140939
rs7793437	G	0.000301783
rs3757677	G	0.000287656
rs10486584	A	0.000229603
rs7790864	G	0.000387588
rs6462085	G	0.000307527
rs4719934	A	0.000295803
rs17156699	G	4.42633e-05
rs177572	T	-4.05004e-05
rs177573	C	-3.88248e-05
rs6977204	A	-1.19052e-05
rs6462086	T	-8.951e-06
rs9791570	G	-0.000179035
rs177582	A	-0.000113602
rs177584	A	-0.000113782
rs177585	T	-8.8791e-05
rs1011384	A	-8.82154e-05
rs17718348	T	-0.000707383
rs4722801	A	-0.000739332
rs6945715	G	-0.000619396
rs217496	C	0.000168864
rs217498	C	0.000185853
rs217499	T	0.000249548
rs217503	T	0.000232596
rs217513	T	0.000146615
rs65264	T	-8.98565e-05
rs65265	G	-9.6385e-05
rs6969546	A	-0.000596018
rs7802212	T	0.000109338
rs441355	A	0.000183699
rs2391670	T	-0.000282551
rs2391671	G	-0.000266735
rs11980665	T	0.000247245
rs11980669	T	0.000270264
rs11984308	C	0.000254721
rs216712	A	-4.37801e-05
rs150602	T	-0.000294199
rs160346	G	1.15979e-05
rs177594	A	-0.000380643
rs6969064	G	8.01251e-05
rs17156814	A	8.19699e-05
rs177595	A	-0.000401683
rs150610	A	-0.000204197
rs216715	T	5.89837e-05
rs12539927	G	-0.000174097
rs216720	G	4.97062e-05
rs216721	C	-1.55718e-05
rs216723	T	5.16213e-05
rs2078980	G	2.67891e-05
rs11769156	C	-5.10332e-05
rs216730	G	-6.79581e-05
rs216737	C	9.22483e-06
rs216742	A	-3.15558e-05
rs216743	G	-1.93967e-05
rs216744	A	-1.92304e-05
rs216747	C	-1.85477e-05
rs7788360	T	-0.000149574
rs17156863	G	-0.000137132
rs216755	C	-0.000172914
rs1008262	C	-9.57743e-05
rs1910554	G	-0.000100374
rs310353	A	0.000164641
rs310361	C	3.69692e-05
rs13233942	G	-0.000100545
rs17156919	A	-0.00020147
rs10435018	A	-0.000193152
rs41298	A	-0.000399923
rs160359	A	0.00018001
rs28234	T	-0.000341809
rs41304	A	-0.000373157
rs160360	A	0.00017899
rs41307	C	-0.000200249
rs12540689	C	9.71091e-05
rs7780656	T	-6.40808e-05
rs41327	G	-0.000164768
rs41328	A	0.000123318
rs10253677	C	0.000199827
rs6945988	G	9.56599e-05
rs10258405	G	1.37835e-05
rs10243376	A	2.17617e-06
rs17156987	A	0.000257464
rs41353544	A	4.45407e-05
rs10280703	G	-2.32197e-05
rs7794932	G	4.41852e-06
rs10225139	C	-4.12856e-05
rs10245004	T	-4.04977e-05
rs6974893	C	0.00017152
rs16874653	G	-4.54065e-05
rs34143286	T	-0.00017771
rs12113964	T	0.000161668
rs17157048	C	-0.000223959
rs10265166	T	-0.000514834
rs7799246	C	-0.000111884
rs7781168	A	-0.000323937
rs7806547	A	-0.000227614
rs6462100	A	-0.000171324
rs6950574	G	-0.000112337
rs4722835	C	-0.000307787
rs9648352	G	-0.000181954
rs7803931	T	-0.000568714
rs2237346	G	-0.000326042
rs2237349	T	-0.00027503
rs2066979	C	-0.000185005
rs10486589	G	-0.000174976
rs10486590	T	0.000363423
rs10486593	A	2.04568e-05
rs4722842	A	3.67337e-05
rs17730573	G	-0.000184137
rs17730621	C	0.000119371
rs2299116	A	1.18685e-05
rs35910392	A	2.6256e-06
rs6976396	A	0.00011377
rs28608003	G	0.000148559
rs4722855	C	0.000274345
rs6956592	C	-4.18466e-06
rs10264735	T	0.000376889
rs2282910	T	-6.23018e-05
rs2282911	C	-0.000192876
rs6977628	C	-0.000187559
rs1544470	G	1.18083e-05
rs12538892	A	1.12058e-05
rs10228623	G	0.000365113
rs1964240	C	-0.000237001
rs886750	G	-0.000220204
rs10951205	G	-4.07207e-05
rs4722856	A	0.000363786
rs11975539	A	5.47469e-05
rs6462107	T	0.000102144
rs2190306	C	0.000154108
rs4722858	T	0.000195475
rs3735565	T	-0.000204921
rs10256168	A	-0.000420942
rs16874697	T	6.42151e-05
rs13235271	A	-5.36977e-06
rs10262148	C	1.40552e-05
rs7804235	A	1.56135e-05
rs10259138	T	-0.000194921
rs10216225	C	-0.00019119
rs6462113	C	6.71754e-05
rs1006514	A	-0.000119006
rs4719961	T	0.000117539
rs221125	A	-0.000304702
rs2158788	A	9.5772e-05
rs221127	G	-0.000139296
rs2057957	T	9.34806e-05
rs917217	G	0.000113392
rs917218	C	9.28855e-05
rs917219	C	0.000100384
rs221134	C	-0.000287883
rs221139	C	-7.67181e-05
rs221141	A	-0.000266505
rs221151	C	-0.000210532
rs221152	A	-0.000224312
rs6968194	A	-0.000196407
rs740250	C	-0.000118343
rs2286219	A	1.51525e-05
rs221158	T	-8.0052e-05
rs221160	G	-0.000119426
rs107542	A	-6.95597e-05
rs221170	T	-5.28308e-05
rs221173	C	-0.000132662
rs221178	G	-0.000263705
rs221180	G	-8.61295e-05
rs221187	G	-0.000183783
rs221189	C	-0.000247862
rs122353	C	-0.000114841
rs2018683	T	4.5729e-05
rs10480076	G	3.55355e-06
rs13227954	A	0.000133159
rs504453	A	-0.000222119
rs17157341	G	-0.000388558
rs317766	A	-4.33841e-06
rs2252521	C	8.10108e-05
rs2529478	C	-3.03051e-06
rs582390	A	-8.25402e-06
rs583196	C	-3.30269e-05
rs476601	T	-4.28193e-05
rs11533930	T	5.02799e-05
rs516767	T	-0.000103618
rs521384	C	-4.40172e-05
rs575953	A	1.1573e-05
rs642392	G	2.04191e-05
rs2108382	C	0.000200773
rs673681	C	4.04626e-05
rs686846	G	1.52017e-05
rs1403405	T	9.045e-05
rs317693	C	-2.7009e-05
rs2648654	C	2.08632e-05
rs2529481	T	-7.44219e-05
rs2190531	T	5.41313e-05
rs2214973	C	-5.56106e-05
rs11768045	C	6.16102e-05
rs317742	T	-6.97268e-06
rs506511	G	-1.29863e-06
rs317749	C	-1.02926e-05
rs7313	A	-2.56305e-05
rs1052200	T	0.000175341
rs17157410	C	-0.000103445
rs317750	G	-9.25738e-05
rs317754	A	-3.1483e-05
rs317758	T	-0.000118814
rs317759	A	-5.7634e-05
rs4141275	T	8.66442e-05
rs317764	C	7.35448e-05
rs12666299	T	-0.000215624
rs320088	T	1.63901e-05
rs505532	C	5.02908e-05
rs317701	C	7.23702e-05
rs317736	C	0.000115049
rs1499232	C	1.31406e-05
rs160859	T	0.000211038
rs161050	G	5.07585e-05
rs317710	C	-1.31079e-05
rs7777266	A	-0.000253753
rs644763	C	-0.00023938
rs317720	G	-0.000554145
rs2074784	C	0.000268161
rs160862	T	-0.000360005
rs17676174	T	0.000203522
rs17748853	A	0.000172261
rs17748895	G	0.000172346
rs317722	C	5.91182e-06
rs11771506	A	0.000263604
rs17748997	T	0.000162138
rs7788913	A	0.00017159
rs317726	C	-0.000374113
rs3735558	G	0.000260407
rs11764332	C	0.00026609
rs323194	C	3.50061e-05
rs2075129	A	0.000252111
rs2192508	G	0.000164789
rs17749450	G	0.000145478
rs2286992	T	0.000153958
rs11768067	T	8.87224e-05
rs7785072	G	0.000247146
rs6462122	A	-0.000102109
rs323201	T	0.000220727
rs12670165	T	8.96887e-05
rs1568658	C	0.000200492
rs323187	C	5.11588e-05
rs11760588	A	-0.000104595
rs1403408	G	0.000140603
rs6965160	T	-4.2605e-05
rs13246846	C	4.01332e-05
rs6950695	C	-0.000136959
rs13238274	T	-0.00017534
rs10486607	T	-0.000181136
rs245889	T	1.92623e-05
rs12700939	G	-4.4276e-05
rs245897	G	1.41006e-05
rs10256795	A	-7.58487e-05
rs917311	C	0.000235975
rs245905	T	0.000415528
rs245906	T	0.000400418
rs979855	A	0.000434684
rs4562212	G	0.000429544
rs10486608	C	0.00045493
rs17157612	G	0.000219275
rs245923	A	-0.00020931
rs3812398	G	-8.62366e-05
rs3812391	G	0.000534819
rs10234093	C	-7.92937e-05
rs245924	A	0.000204185
rs245926	T	0.00018488
rs2269903	C	0.000555054
rs13235466	C	7.55147e-05
rs17678863	T	9.36079e-05
rs10486610	T	6.77563e-05
rs245934	A	2.38567e-05
rs245942	G	-8.02311e-06
rs245944	A	-2.13595e-05
rs245945	T	-1.90384e-05
rs245952	G	0.000115824
rs245953	T	2.35364e-05
rs39074	C	0.000197591
rs245954	T	5.57993e-05
rs39075	A	8.10169e-05
rs39077	A	3.68307e-05
rs245957	A	0.000163905
rs245960	C	0.000146564
rs39082	C	2.78744e-05
rs39087	C	0.000179743
rs39088	G	0.000465197
rs39093	T	0.000175215
rs39095	C	0.000184948
rs39096	G	0.000168133
rs3812368	T	0.000182662
rs7796223	T	0.000152691
rs245974	C	-3.61061e-05
rs3812367	G	0.000166712
rs245976	A	6.78697e-05
rs245982	C	0.000110033
rs245984	T	0.000452065
rs245989	A	5.56815e-05
rs3793313	T	-0.000665944
rs11976753	A	-2.45825e-06
rs245998	G	0.000452563
rs3793306	A	-0.000162795
rs7788297	A	0.000227273
rs3812356	G	-0.000226906
rs3812354	C	-0.000245759
rs1107011	A	0.000455659
rs7778542	T	4.45928e-05
rs2214569	C	8.16149e-05
rs4722897	C	9.76905e-05
rs4722898	G	0.000426705
rs11771116	T	-3.9908e-05
rs17686617	T	-6.41375e-05
rs40242	G	0.000364542
rs7779958	T	-7.39551e-05
rs11975583	G	2.32863e-05
rs3793297	C	-6.64518e-05
rs3793295	T	-7.76949e-05
rs39118	A	0.000172943
rs39119	C	0.000299718
rs1003536	C	-2.45684e-05
rs1016726	A	1.34182e-06
rs10486612	C	-5.26383e-05
rs879910	T	1.98173e-05
rs39121	G	9.70366e-05
rs40451	C	0.000271084
rs39122	G	0.000235035
rs3793292	A	-1.05313e-05
rs39124	T	0.000169519
rs39127	A	0.000134821
rs4722900	G	0.00023639
rs4722901	G	0.000233139
rs39132	G	0.00020483
rs1034714	G	-0.000324497
rs986226	G	0.000109884
rs6973226	A	0.000198068
rs12700955	A	0.000145436
rs10232221	C	0.000158553
rs6966495	G	9.5479e-05
rs6948298	G	0.000211047
rs17157815	C	-0.000355669
rs2301776	C	-0.00100692
rs7810666	C	-5.61249e-05
rs6979199	G	-0.000273831
rs12112301	T	5.15686e-05
rs10248000	T	-0.000458492
rs2285850	G	6.18154e-05
rs7799913	A	-8.6725e-07
rs7800059	T	-4.34725e-05
rs17157908	C	0.000315544
rs17157914	A	0.000338241
rs12537629	A	-0.000206023
rs17157921	G	-0.000796811
rs12540625	A	-0.000309148
rs7777560	A	0.000424861
rs10486614	T	0.000261654
rs9648362	G	0.000389258
rs7793452	T	0.000280331
rs6980280	A	-3.65429e-05
rs7800248	C	-1.70293e-05
rs7785829	A	3.5617e-05
rs11976491	A	-2.74665e-05
rs10281343	G	-0.000331418
rs10229219	C	-0.000603787
rs726582	T	0.000479622
rs4719974	A	-0.000328728
rs3828983	G	-0.000565088
rs4722905	A	-0.00033677
rs849910	A	-0.00026338
rs849914	T	-0.000128038
rs849916	A	-0.000369769
rs4081664	A	-0.000576849
rs3909208	G	-0.000476962
rs17696810	T	-0.000113459
rs17158002	G	-0.000127126
rs849923	C	-0.000103222
rs3857731	T	-0.000110014
rs6943667	C	-0.000628044
rs6462140	G	-0.000680636
rs10499582	T	0.000179393
rs752734	C	2.63691e-05
rs1362360	A	2.35282e-05
rs11978796	C	4.80917e-05
rs17158067	G	4.53712e-05
rs12531664	G	0.000225834
rs7792461	G	0.000174799
rs722611	A	0.00026216
rs3793255	G	0.000230084
rs4722913	A	0.000180952
rs7798161	A	0.000186542
rs7781003	G	0.000214897
rs7798590	G	9.52316e-05
rs3812327	G	0.000113933
rs3812325	G	7.95919e-05
rs3793253	G	9.63154e-07
rs3750103	G	0.000219973
rs1345305	T	-6.64793e-05
rs1420135	C	-9.09563e-05
rs1990593	T	-2.87204e-05
rs10951227	A	-9.48359e-05
rs17752574	C	9.84357e-05
rs12670177	T	-0.000187081
rs10233803	T	-0.000193999
rs3793251	T	-0.000122245
rs1990594	T	-0.000163005
rs17809101	A	-0.000120994
rs10262722	G	5.7057e-05
rs10262896	T	-1.11045e-05
rs1420138	T	-5.23985e-05
rs1006250	T	4.45206e-06
rs7782556	A	-0.000192485
rs1055010	G	3.47424e-05
rs3750099	C	0.000964117
rs1059182	G	-6.17799e-05
rs1059185	C	-9.34257e-05
rs1558634	C	0.000104961
rs12536350	G	-3.97984e-05
rs1861267	G	-5.26795e-05
rs10244178	G	-2.86706e-05
rs17809999	T	-5.12184e-05
rs17753617	A	-6.59421e-05
rs1558631	A	7.68183e-05
rs10228072	C	0.000137293
rs4722929	A	0.000118052
rs1420109	G	6.4714e-05
rs1955083	G	0.000230658
rs10260667	G	8.64226e-05
rs4722933	T	-0.000237965
rs17158203	C	-0.000255366
rs6976604	C	0.000637277
rs17754504	A	-0.000403487
rs2098346	T	0.000103128
rs7784324	A	0.000102857
rs1420116	C	-3.74562e-05
rs10951239	G	-0.000274708
rs12674183	A	-9.95233e-05
rs12667343	T	0.000251443
rs10499585	T	0.000567909
rs1420117	C	7.07126e-05
rs10499586	C	-0.000182058
rs10499587	C	3.78025e-05
rs17158246	G	0.000629267
rs2215980	T	-0.000142409
rs6973110	C	-8.39528e-05
rs10951240	G	-0.000133446
rs12113951	T	-0.000137169
rs17158286	T	-0.000136828
rs1035149	T	-0.000139488
rs1230047	G	-6.52993e-05
rs850013	C	0.000143461
rs850015	C	-0.000441514
rs10277608	C	-0.00052765
rs17603986	T	0.000216111
rs1728538	G	-7.73466e-05
rs1728539	T	-0.00031048
rs17604090	A	0.000337334
rs1728541	G	-0.000308968
rs1728542	A	-0.00043984
rs1641222	C	1.03102e-05
rs1728602	T	-0.000373911
rs1641224	C	-0.000386745
rs1728596	T	-5.86242e-06
rs12674026	A	-5.52683e-06
rs850106	C	1.98377e-05
rs4000281	G	0.000246367
rs850074	A	4.47553e-05
rs3815518	G	0.000164497
rs850083	T	7.16923e-05
rs850084	C	0.000170328
rs1100626	A	0.000631495
rs850092	G	0.000105839
rs850093	A	4.44801e-05
rs850119	A	5.84568e-05
rs741277	T	0.000101898
rs741278	T	0.0001035
rs759373	G	4.67988e-05
rs850139	T	0.000101676
rs850140	G	0.000100826
rs850142	A	0.000114384
rs850145	A	9.65718e-05
rs1971035	A	0.000101324
rs10951246	G	0.000263829
rs11971710	G	-1.89038e-05
rs4719982	G	0.000222017
rs4722937	G	0.000196803
rs4722938	C	8.62231e-05
rs12700978	T	0.00010507
rs2041755	T	-0.000243676
rs17606308	C	-0.000262409
rs11762997	A	4.7515e-05
rs759376	C	3.60452e-05
rs10232672	C	-0.000169358
rs174916	G	0.000273307
rs6958967	A	-6.95244e-05
rs6979192	A	0.000124604
rs6462178	A	0.000143491
rs12531505	C	0.000118356
rs174929	A	-5.16151e-05
rs174930	T	-5.41257e-05
rs4722950	G	-0.000179834
rs174931	C	-5.26924e-05
rs1548605	T	0.000132382
rs174933	G	0.000137774
rs174935	A	0.00010851
rs174941	T	0.000126932
rs174945	A	0.000221723
rs174946	G	0.000140349
rs13438578	G	-1.102e-05
rs174947	T	0.000121988
rs174948	A	-0.000183057
rs17158430	G	5.59373e-05
rs740142	T	0.000690517
rs740141	G	0.000383313
rs174955	A	0.000290491
rs878901	C	0.000309311
rs10276961	A	1.79285e-05
rs917145	A	0.000416301
rs740144	T	0.000702242
rs174986	G	-0.000360608
rs10257272	T	0.000499903
rs12700997	A	-0.000327095
rs10230420	T	0.000440687
rs17158473	T	0.000181996
rs9912	A	-0.000194541
rs13834	A	-8.22141e-05
rs4662	A	-9.10939e-05
rs1049394	T	-8.67385e-05
rs11540586	G	-7.81877e-05
rs6976421	A	-0.000114888
rs6976789	T	-7.67871e-05
rs17158486	T	-0.000297213
rs17158488	C	0.00019172
rs17158506	T	-0.000243566
rs3793249	A	-0.000133879
rs17158518	G	-0.000130396
rs929359	A	0.000176291
rs17158543	A	-5.4755e-06
rs11763228	C	-0.000125498
rs1003749	G	-5.2619e-05
rs1465327	T	-7.21686e-05
rs17158555	C	-0.000233003
rs11978707	C	-0.000200994
rs11981085	G	-0.000225404
rs17158567	T	-0.000441417
rs17158577	C	-0.000238491
rs11973169	T	-0.000191298
rs2302626	G	-7.86878e-05
rs17378820	T	-0.000166306
rs17150688	G	-0.000425836
rs17150692	A	-0.000426647
rs3763449	C	2.17402e-05
rs10275475	C	2.56979e-05
rs10951256	G	-4.63576e-05
rs11972691	C	-0.00018664
rs17326013	A	-0.000169364
rs17326055	C	-0.000167832
rs10488084	C	0.000146951
rs11771252	G	-0.000171626
rs10951258	A	-0.000172321
rs17326222	T	-0.000172514
rs17326236	A	-0.000164706
rs17326411	T	-0.000181577
rs11980046	G	-0.000180406
rs10254969	A	0.000206722
rs3763448	T	-0.000196258
rs10263852	A	0.000204335
rs995043	A	-0.000376318
rs11975645	C	-0.000215196
rs6976314	G	-0.000199363
rs6976806	G	-0.000198535
rs28390136	G	-8.67265e-05
rs10488086	A	-0.000201503
rs1109208	T	-0.000206301
rs876050	A	-0.000204337
rs11766749	C	-0.000222837
rs17546537	T	-0.000225556
rs6979239	G	-0.000231401
rs11982167	G	-0.000209967
rs11975522	A	-0.000210488
rs17158623	G	-0.000384572
rs11773644	G	-0.000211808
rs7806238	A	-0.000234803
rs10275279	A	-0.000139559
rs11769513	C	-0.000231707
rs11766670	A	-0.000238564
rs17547116	C	-0.000236771
rs887883	G	0.000367141
rs10247194	C	0.000322498
rs10488088	G	0.000148557
rs17547430	G	0.000166393
rs7811155	A	7.34109e-05
rs1558579	A	8.18394e-05
rs17547923	C	-0.000132817
rs11156	T	-0.000147099
rs7793699	A	0.000127394
rs4722970	C	-0.000115372
rs12176611	T	-9.10305e-05
rs723654	G	0.000229689
rs3823765	T	-4.22617e-06
rs10224386	A	0.000161738
rs11767054	G	0.000149282
rs724576	A	9.395e-05
rs1476940	T	0.000270789
rs4722971	G	0.000141375
rs7810588	C	-0.000101651
rs11768178	C	0.00012438
rs17451490	A	4.60219e-05
rs2192398	C	0.000111558
rs10265841	C	-7.12539e-05
rs2110397	A	0.000231337
rs2192399	C	0.000143312
rs6969684	T	-4.13838e-05
rs7808333	A	0.000119812
rs10249391	G	-0.000106676
rs6969115	A	-0.000330378
rs17158763	T	-0.000208672
rs13438411	T	-0.000367362
rs17453055	T	-0.00042681
rs42584	C	-0.000376866
rs42586	G	-0.000556204
rs42588	C	-0.000440602
rs42590	A	-0.000652756
rs42592	C	-0.000452223
rs42593	C	-0.000411025
rs42595	G	-0.000414084
rs42596	C	-0.000368999
rs42597	G	-0.000428566
rs42600	C	-0.000385096
rs17158933	T	-0.000540836
rs6968943	C	-0.000419668
rs6959986	T	-0.000599685
rs6964796	A	-0.00046501
rs7811485	G	-0.000529791
rs6956297	T	-0.000573814
rs7782822	A	-0.000167051
rs7801666	C	-0.000162165
rs17158996	T	-0.000165586
rs6956830	T	-0.000112078
rs5743373	C	-0.00016186
rs5743372	A	-0.000162229
rs5743371	C	-0.000156927
rs5743369	C	-0.000187713
rs5743361	G	-0.000614934
rs1558070	C	-7.96256e-05
rs2906773	T	-7.72803e-05
rs2709803	A	-6.47621e-05
rs2893375	C	-7.687e-05
rs4722988	A	-0.000107018
rs4720004	C	-0.000106436
rs2709801	A	-0.000142673
rs2709800	C	-0.000158302
rs932272	A	-0.000168068
rs2970503	A	-0.000304029
rs2256023	C	-0.00017632
rs17770244	G	-0.00028319
rs2736726	T	-8.26456e-05
rs10257280	C	-0.000287451
rs2529445	G	6.66678e-05
rs6955931	T	-0.000259351
rs4270	C	1.67309e-05
rs4260	C	7.51337e-05
rs38414	A	8.14793e-05
rs38416	A	8.08264e-05
rs38417	G	9.95817e-05
rs38430	T	0.000142645
rs10268380	G	0.000224716
rs38434	A	0.00017434
rs2108357	A	0.000209716
rs38437	T	0.000113199
rs38449	G	0.000155527
rs38450	C	0.000162002
rs38451	T	7.32163e-05
rs38452	C	0.000153455
rs38468	T	5.12631e-05
rs38471	T	0.000103436
rs2906774	A	0.000294805
rs38478	A	0.000152379
rs10234545	C	6.72849e-05
rs10278576	A	6.51368e-05
rs6958844	C	6.52348e-05
rs10227389	T	0.000297746
rs6947108	A	0.000232127
rs38487	G	0.000265137
rs38488	C	0.000262404
rs38494	G	0.000246431
rs17159262	T	0.00028911
rs10239660	G	0.000111245
rs2529439	C	4.93028e-05
rs3807632	T	9.81751e-05
rs11761080	A	9.82115e-05
rs728539	A	-4.31216e-07
rs11553502	C	0.000195696
rs2709772	G	0.000532565
rs2527879	T	6.27287e-05
rs2527880	C	4.72267e-05
rs10249885	A	0.000106524
rs16875290	A	-7.3501e-05
rs1468402	A	0.000108921
rs2240400	G	1.75205e-05
rs2240401	T	0.000102108
rs7791663	A	8.73514e-06
rs7778373	G	0.00012691
rs4722999	T	0.000119816
rs7812133	A	1.43889e-05
rs4723000	A	0.000183739
rs2284216	T	-0.000216712
rs2267712	C	9.29984e-05
rs2284218	T	0.000170262
rs2014663	T	0.000116039
rs2267716	C	-0.000135078
rs6965973	C	9.27608e-05
rs1003929	C	0.00012071
rs4723002	G	-0.000366042
rs4723003	T	-0.000352075
rs255097	A	0.000111394
rs17159371	C	0.000154451
rs255112	A	-3.13047e-05
rs255114	T	-4.90279e-05
rs255121	C	-9.74646e-05
rs255122	G	-1.85465e-05
rs10267836	T	-0.000125918
rs11979875	T	-0.00085478
rs11974150	G	-0.000292123
rs255151	A	2.15574e-06
rs255152	G	0.000133482
rs255155	G	-2.19058e-05
rs255156	C	0.000130827
rs255159	G	9.67107e-05
rs255165	G	4.2094e-05
rs17159410	A	5.33122e-05
rs4645485	T	0.000233972
rs4723009	G	0.000140644
rs13228990	G	0.000178213
rs2075005	A	-3.42258e-05
rs2075006	C	0.000181014
rs2302339	G	0.000135317
rs1061644	C	0.000625741
rs1860510	T	-3.12496e-05
rs7780659	A	-0.000842827
rs6958083	T	-0.000130533
rs10243307	A	-0.000475533
rs10243915	A	-0.000468236
rs11765514	T	0.000337392
rs6956261	A	0.000327736
rs12672184	A	-0.000852
rs9986953	T	-0.000352112
rs10272887	C	-7.98206e-05
rs11768076	A	0.000320036
rs12701034	T	4.66258e-05
rs16875355	T	-0.00040088
rs12701035	G	0.000334983
rs6979305	C	5.32218e-05
rs765508	A	-0.000418676
rs6946714	T	-0.0002741
rs1017012	G	8.19635e-05
rs7781249	A	8.17389e-05
rs7790537	A	5.7043e-06
rs11772642	A	0.00029142
rs7796100	G	0.000300172
rs10250368	C	0.000254372
rs12701041	A	0.000136834
rs10248038	T	-0.000381953
rs12690795	C	0.000134017
rs9918618	G	-0.000420405
rs11981431	C	-0.000383135
rs6971186	T	-0.000391138
rs10237363	G	-0.000379026
rs6959112	A	-0.000499115
rs6960287	A	-0.000382097
rs7787573	T	-8.86394e-05
rs2040835	G	-0.000334813
rs10243139	C	-0.000537701
rs17159487	G	-0.000135175
rs10247874	A	-0.00042971
rs11975654	G	-0.000190496
rs10229281	A	-0.000348396
rs12667955	A	-0.000509348
rs4723019	G	0.000654956
rs6972154	A	0.000284282
rs12701043	G	0.000605067
rs12670734	G	-0.000656358
rs4336510	A	-4.4987e-05
rs12674155	T	-0.000579785
rs7795447	A	-1.89782e-05
rs10277002	C	-0.000301949
rs3801324	A	-0.000208
rs739979	G	4.28248e-05
rs10238355	A	-0.000376313
rs7782896	G	0.000144268
rs12669187	A	3.71758e-05
rs12669292	A	-0.000319056
rs6942480	A	0.000276416
rs10267678	C	-0.000257376
rs7805350	T	-0.000278683
rs10229128	C	-0.000474314
rs4723021	T	-0.000557829
rs1107353	T	-0.000423308
rs12666237	T	-0.000461233
rs1000597	C	-0.00056773
rs17159702	C	-0.000269336
rs11537660	C	-0.000292451
rs11537659	G	-0.00056254
rs11537661	T	-0.000558221
rs10271008	T	0.000224295
rs17159722	G	-0.000276131
rs4548071	T	-3.92707e-05
rs4507663	C	-0.000308999
rs1894839	C	-0.000304744
rs4723034	G	3.04696e-05
rs17159769	T	-0.000244004
rs4988498	T	-0.000372618
rs10278927	T	-0.000383036
rs2741	G	-0.000133552
rs4988504	A	-0.000131184
rs6962369	C	-5.01066e-05
rs12537375	C	-3.92237e-05
rs6942576	G	-0.000148123
rs7778048	A	-9.1204e-05
rs13438779	T	-0.000352249
rs17159799	G	-0.000128246
rs11766609	C	-6.58854e-05
rs6947652	G	8.39596e-06
rs7786414	T	-0.000144136
rs9692492	C	-0.000345142
rs6966288	A	-0.000232966
rs878014	T	6.54643e-05
rs10224530	T	-0.000358018
rs1894847	A	-0.000168884
rs12111795	T	9.24955e-05
rs6976040	A	-0.000267194
rs10236961	T	-0.000225583
rs17159844	T	-1.23873e-05
rs7784067	C	0.00010193
rs10241138	C	0.000150837
rs6970447	A	0.000130169
rs1468687	C	1.87919e-05
rs12533865	C	-0.000135877
rs12668955	A	-0.000128701
rs2302475	C	-0.000222043
rs10081254	T	3.36198e-05
rs10269014	C	-5.83667e-06
rs2267738	G	-6.62961e-05
rs7786118	T	0.000760497
rs2267742	A	0.000197849
rs1541518	T	0.000210163
rs7809441	A	0.000258473
rs17159920	A	6.71895e-05
rs17159921	T	1.87077e-05
rs7802949	G	0.000284231
rs7803207	G	0.00023601
rs10262271	A	0.00021124
rs7808175	G	0.000190396
rs1012440	C	8.47528e-05
rs10252625	G	-1.86683e-05
rs7785973	G	6.72808e-05
rs7809482	C	9.277e-05
rs4723048	C	8.61913e-06
rs7785534	A	0.000132297
rs2041570	A	0.000213982
rs17469030	G	-0.000326005
rs6945601	T	0.000104403
rs10242648	A	0.000468519
rs7803859	G	7.44764e-05
rs17159974	A	-4.06179e-05
rs7792372	C	6.4045e-05
rs7809542	A	5.65499e-05
rs6965843	T	5.06831e-05
rs1917026	A	1.91599e-05
rs6957659	C	3.75073e-05
rs878445	C	-1.46076e-06
rs6462256	A	3.58035e-05
rs6462260	T	6.43295e-05
rs11763440	G	8.14399e-05
rs4723062	C	1.61663e-05
rs6965587	C	5.78507e-05
rs2690863	T	-3.31282e-06
rs13225726	C	8.02334e-05
rs177983	T	-9.0459e-05
rs177982	A	-6.47291e-05
rs10951285	C	7.6346e-05
rs177976	T	3.37826e-05
rs881947	C	-1.53752e-05
rs960434	G	-7.23584e-05
rs2536532	A	-3.83101e-05
rs2690867	T	-1.22385e-05
rs2536550	A	4.60945e-05
rs2690866	G	-5.96617e-06
rs2536539	C	-1.59647e-05
rs2536537	A	-1.34767e-05
rs2690865	G	-1.32118e-06
rs10266898	C	-1.16694e-05
rs17160048	T	0.000885964
rs13245560	A	-0.000111065
rs10487719	A	-6.16157e-05
rs17472235	A	-7.40459e-05
rs1860795	G	-6.52831e-05
rs17394183	T	-0.000100989
rs7799218	C	-3.16218e-05
rs1558434	A	7.47118e-05
rs1558435	C	9.1275e-05
rs10278661	C	-0.000126971
rs17473169	A	0.000112014
rs6462270	T	-1.92585e-05
rs9655313	G	-4.87275e-05
rs11767648	G	-3.0988e-05
rs2233404	G	-0.0001368
rs2233402	C	-2.74676e-05
rs2233401	G	0.000421244
rs2233398	A	0.000459291
rs962060	T	-8.42677e-05
rs7812214	C	-0.00010041
rs962059	C	-6.64871e-05
rs13234796	C	9.77264e-05
rs17160101	T	4.94722e-05
rs13231468	A	0.000106247
rs12112223	C	0.000264869
rs12113029	C	-0.000251725
rs10951291	T	0.000214943
rs16875498	G	0.000191676
rs17474300	C	-0.000102183
rs17160114	G	-0.000187131
rs11980453	T	8.81075e-05
rs7780365	G	0.000148576
rs6950896	G	0.000238434
rs12671007	C	0.000535607
rs12669255	T	0.000519096
rs17474907	T	-0.000227452
rs12674467	G	0.000272895
rs10273923	C	0.000304741
rs6957557	C	-0.000122863
rs17160143	G	0.000264681
rs6462276	C	0.000246828
rs218135	T	8.71904e-05
rs218134	T	6.92716e-05
rs218132	C	9.55289e-05
rs218128	C	6.97253e-05
rs218127	C	6.68267e-05
rs218126	C	4.40323e-05
rs218122	T	0.000107443
rs218114	A	3.23838e-05
rs218113	T	-0.000200635
rs218104	G	-0.000196425
rs218103	T	-0.000175516
rs218094	G	-0.000204589
rs218093	G	-0.000156839
rs17160175	G	5.56049e-05
rs11773757	A	4.02628e-05
rs218092	G	-0.000146625
rs11773530	A	3.38564e-05
rs11764304	C	4.35699e-05
rs11760777	A	4.66986e-05
rs7804251	G	2.18727e-05
rs12673707	G	-8.86542e-05
rs6972352	C	-9.79732e-05
rs10487725	T	-0.000257251
rs7803617	T	-0.000271992
rs10228992	T	-0.000272656
rs1154846	G	-8.28711e-05
rs13221697	T	-0.000130751
rs17398485	A	-0.000262681
rs12701102	C	-0.000272171
rs4723086	G	-0.000256287
rs217157	G	0.000210253
rs217164	G	0.000257914
rs7791094	T	-0.00026026
rs7791689	A	-0.000262953
rs2191336	C	0.000206294
rs2191340	G	-0.000261946
rs2191341	A	-0.000272594
rs12701112	A	-0.000276614
rs13241844	A	-0.000291928
rs10246900	G	-0.000287182
rs10276779	A	-0.000263525
rs10487729	C	-9.7111e-05
rs10229918	A	-0.000273059
rs4720043	G	-0.00024994
rs719967	T	0.000221368
rs12154894	A	0.000217493
rs17160249	T	0.000225125
rs7811042	A	-0.000287603
rs2286710	T	-0.000287925
rs2286711	T	0.000218766
rs1860542	C	-0.000320139
rs11772309	T	-0.000274107
rs16875579	T	0.000200757
rs10236306	C	3.56968e-05
rs1990376	T	-0.000276637
rs1990377	G	-0.000300953
rs12701121	G	-1.91007e-05
rs1014137	C	-6.98719e-05
rs2159514	G	-9.50977e-05
rs1610060	A	6.38991e-05
rs10274825	G	0.000225611
rs10259423	A	0.000234403
rs12701126	T	-1.77683e-05
rs16875585	C	-0.000341057
rs38340	T	9.44244e-05
rs887463	C	0.000216439
rs8180867	T	0.00026137
rs6462290	G	0.000256601
rs38375	G	-0.000249477
rs7792597	A	0.000259372
rs38377	T	0.000279207
rs38379	T	-0.000153658
rs2041369	A	0.000231083
rs10239388	T	0.000230885
rs4141001	T	0.000230431
rs10247620	A	0.000232
rs27327	A	-0.000214119
rs3735424	C	0.000208604
rs11763622	G	0.000173284
rs1860540	T	0.000192124
rs27333	C	-0.000125278
rs6973479	G	0.000213292
rs34129	T	0.000250976
rs10224150	C	0.000260633
rs34146	T	0.00028479
rs34153	T	0.000297016
rs34171	A	-1.4418e-05
rs34174	G	3.16115e-05
rs17160432	G	4.54376e-05
rs12534672	T	-0.000264666
rs2299909	C	-0.00032414
rs34182	A	6.12208e-05
rs2072409	T	-0.000304272
rs12669290	A	-0.000129949
rs34186	G	5.94157e-05
rs34198	C	2.03831e-06
rs10257095	G	6.52477e-05
rs34203	C	-8.81717e-06
rs11765105	A	-8.67255e-05
rs1861110	T	0.0005473
rs12532450	A	-3.10231e-05
rs2041702	T	0.000559896
rs10247756	T	0.000531451
rs10251490	T	0.000618044
rs6965575	A	-0.000264778
rs6966077	T	0.000404445
rs4723098	C	-0.000116117
rs12533479	C	0.00039206
rs17160511	C	-0.000183225
rs6952967	A	0.000184889
rs10441083	C	0.000135274
rs11973166	A	0.000207115
rs758937	A	0.000131525
rs758938	A	8.90706e-05
rs6945316	A	9.42121e-05
rs6945688	G	9.74735e-05
rs11981972	G	4.33431e-05
rs10258789	C	9.47597e-05
rs17483922	G	9.75762e-05
rs10271159	C	9.79576e-05
rs1978268	C	0.000110427
rs10275897	G	0.000145687
rs12155061	C	0.000149496
rs12154811	T	0.00014093
rs28688395	G	1.16109e-05
rs11980485	G	8.35689e-05
rs6961705	A	1.20419e-05
rs6947357	G	8.93629e-05
rs917754	C	-7.79829e-05
rs17160545	G	-0.000121375
rs10224888	C	4.40561e-05
rs10156115	T	-0.000226448
rs2072423	G	0.000181281
rs982858	C	5.79982e-05
rs6462303	G	-6.59948e-06
rs11976985	C	-1.49211e-05
rs3807626	T	-9.32358e-05
rs3807615	A	-0.000107566
rs6980426	G	0.000278682
rs7791180	G	7.6168e-05
rs2302450	A	7.45367e-05
rs1860790	A	6.6145e-05
rs10951305	T	6.0598e-05
rs7810284	A	5.94253e-05
rs10226190	T	-0.000279475
rs2072427	A	-6.07413e-05
rs17160587	T	-0.000575889
rs17160591	A	0.00070164
rs3801352	G	-0.000374401
rs12701142	G	3.55817e-05
rs2270218	C	9.2025e-05
rs12701145	A	2.31479e-05
rs10951310	T	-8.20253e-05
rs7803484	C	-9.14481e-05
rs2072431	T	-9.07639e-05
rs17160618	C	-0.000218664
rs12701151	G	-0.000293226
rs3922299	C	-0.000288981
rs2270221	T	-0.000272945
rs2072425	A	0.000232404
rs2191866	A	-0.000241483
rs2191869	C	0.000350336
rs2302451	T	0.000255516
rs992185	A	0.000233832
rs1860788	G	0.000496174
rs729916	G	0.000179988
rs7808892	G	0.000364767
rs729804	C	6.35033e-05
rs12701156	A	-0.000175198
rs17160672	T	0.000166334
rs7785412	A	0.000110531
rs10259190	C	4.48141e-05
rs13223209	A	-0.000125739
rs10225593	C	7.61361e-05
rs6951038	G	-0.000357765
rs6962770	T	-0.000127062
rs10266620	T	-0.000285815
rs10237722	G	7.27511e-05
rs12701159	T	-0.000333589
rs13245245	C	-0.000167681
rs4723113	G	-1.02364e-05
rs12216600	T	0.000122334
rs11770536	C	7.50441e-05
rs6462315	G	0.000101537
rs13242518	A	-0.000395991
rs7792024	C	0.000112077
rs6970471	C	0.000242384
rs2008835	G	0.000109734
rs6462318	T	0.000260953
rs2192386	G	7.16015e-05
rs2215819	T	4.0827e-05
rs2192387	C	4.54724e-05
rs6949456	C	4.80863e-05
rs17335094	C	-0.000192048
rs12701165	C	-0.000392525
rs2192388	C	1.81848e-05
rs6959399	G	0.000648377
rs6944406	G	0.000647901
rs998413	C	0.00025592
rs998414	C	3.78113e-05
rs10951313	T	1.22171e-05
rs17160741	T	-4.96643e-05
rs995267	C	0.00020949
rs6954242	T	0.000525922
rs2392015	T	0.000193238
rs6462320	C	2.07398e-05
rs6462322	G	-0.000258454
rs4723120	T	0.000272253
rs7796232	T	0.000249426
rs10951314	A	-0.000344501
rs2058543	A	-0.000364894
rs2058545	C	-0.000369384
rs10251809	T	-0.000356535
rs6960350	G	-0.000376576
rs7783203	T	-0.000296317
rs7783322	A	-0.000284206
rs30558	C	-0.000371568
rs2190127	C	-1.63787e-05
rs2214782	T	-0.00016997
rs17336609	C	0.000312206
rs17336658	C	0.000318734
rs12216602	C	0.000208064
rs30565	C	-0.000325368
rs30567	C	-0.000342062
rs1557976	G	0.000114438
rs30571	G	-0.000354961
rs17160822	C	-3.06628e-05
rs30574	C	-0.000410611
rs10259038	A	0.000156311
rs30576	C	-0.000353583
rs2214783	A	0.000120699
rs30584	C	-0.000250586
rs11984354	A	0.000315191
rs30585	A	-0.000234394
rs30586	G	-0.000587186
rs17160840	C	-9.15671e-05
rs30589	A	-0.000224272
rs17160851	G	-0.000157125
rs11770184	C	0.000129223
rs30601	C	0.000974525
rs7782539	T	0.000253876
rs11763695	T	0.000142997
rs17423839	G	-0.000160916
rs10486500	G	-0.000153698
rs11761940	C	-0.000143804
rs766856	T	-8.79581e-05
rs32302	C	-0.000312967
rs32304	G	-0.000312045
rs32307	C	-0.000313914
rs4476905	T	-0.000170978
rs32312	A	-0.000310005
rs32314	T	-0.000308747
rs6963935	A	-0.000181717
rs17160928	T	5.64757e-05
rs6957438	C	2.58887e-05
rs6972512	A	4.81371e-05
rs11980796	G	-4.07518e-05
rs17425268	C	3.52317e-05
rs12154834	T	-0.000177324
rs7792012	A	0.000686017
rs11535185	G	0.000439297
rs977623	C	0.000433544
rs758318	G	-4.49163e-05
rs2072312	C	0.000678319
rs2392051	C	0.000418707
rs17160950	A	6.06173e-05
rs4621704	C	-0.000125106
rs17340927	C	-8.88558e-05
rs17160951	C	-0.000148289
rs10279087	C	-0.000135028
rs7779008	T	-9.71564e-05
rs12536286	C	2.11086e-05
rs11765220	T	-5.76455e-05
rs10248512	T	7.07435e-05
rs10248784	T	7.70986e-05
rs4723129	G	5.90133e-05
rs17341582	A	8.7452e-05
rs13224521	T	-1.55662e-05
rs10486503	T	-9.16285e-06
rs1008540	C	0.000135365
rs1123868	T	0.000189748
rs1008652	T	0.000214157
rs6971522	A	-0.000164744
rs11763287	C	2.27933e-05
rs13241693	T	-3.83255e-05
rs16875793	A	-3.91141e-05
rs17426873	G	-4.56736e-05
rs17161049	G	-1.06229e-05
rs12531396	T	-5.93516e-05
rs17161068	G	-4.87145e-05
rs11767773	G	0.000228262
rs10263751	T	5.80328e-05
rs10263673	T	0.000182362
rs12538475	A	-2.44314e-05
rs12538504	A	-4.74718e-05
rs12701205	C	-4.3898e-05
rs10271047	A	0.000231067
rs17161076	G	0.000107325
rs11975968	G	9.64098e-05
rs10236197	C	0.00013062
rs929456	T	-0.000137119
rs11761481	T	9.3191e-05
rs17161086	A	9.01492e-05
rs6977000	T	0.000103293
rs6977468	A	9.27293e-05
rs17161087	C	6.18986e-05
rs7791914	G	9.32598e-05
rs10282699	T	9.01635e-05
rs17161104	A	8.45637e-05
rs13224417	A	0.00013758
rs17161105	C	9.149e-05
rs11762194	A	0.000104115
rs6947159	T	0.000105938
rs10252755	A	8.9468e-05
rs7780674	G	-0.000399064
rs4370439	T	-0.000112888
rs17161127	C	8.6547e-05
rs1530823	A	-0.000145195
rs1450869	T	-0.000146761
rs1450870	C	-0.00018114
rs6947060	T	-9.84222e-05
rs7778162	C	0.000126059
rs7778443	C	-0.000188554
rs10226228	G	0.000172097
rs11767695	A	0.000181593
rs12540232	C	0.000160391
rs17161134	T	7.16436e-05
rs215601	C	-0.000112664
rs215605	T	-0.000103397
rs12531858	A	0.000177126
rs17161149	C	7.07961e-05
rs7780009	A	0.000180802
rs7780609	A	0.000116771
rs12538119	C	4.4482e-05
rs7779181	C	0.000194541
rs12536117	T	-5.56829e-05
rs7778788	C	0.000186807
rs7779180	G	0.000199913
rs6462351	C	0.000134741
rs6462352	T	9.27753e-05
rs10951331	G	0.000168416
rs11981809	T	-1.30568e-05
rs7789565	A	0.000258602
rs215622	T	-0.000167919
rs13235908	T	0.000124346
rs1653876	C	-3.44711e-05
rs1868772	A	-0.000373832
rs17161184	C	0.000151541
rs215630	T	-9.12334e-05
rs6462353	C	8.10513e-05
rs6462354	G	0.000138776
rs7790589	G	-0.000288165
rs1115318	A	0.000130539
rs1376282	G	0.000258209
rs41339546	A	-0.000291486
rs7804577	C	0.000184023
rs215645	A	0.000281731
rs215648	G	0.000253169
rs215649	A	0.000511039
rs387575	A	-0.00019121
rs215677	T	-0.000192106
rs215681	T	-0.000197227
rs183347	A	-0.000194577
rs215690	T	-0.000192518
rs1562830	T	-8.3625e-05
rs13227922	A	0.000184715
rs7777166	T	0.000112453
rs7791060	G	-0.000121906
rs4723146	C	0.00014803
rs7778364	C	-8.31187e-05
rs215700	T	6.19674e-05
rs6968772	T	0.000445898
rs10486507	T	0.00042496
rs1868773	T	0.000486659
rs1868775	C	0.000479659
rs215705	A	-0.000650133
rs215706	G	-0.000348959
rs170013	G	-0.000709403
rs215713	T	-0.000353029
rs215714	G	-0.000711745
rs399902	A	-0.000643779
rs376737	G	-0.000354856
rs404865	A	-0.000677099
rs215720	A	-0.000675858
rs2116669	T	0.000728621
rs431007	C	-0.000644388
rs369052	C	4.33809e-05
rs215736	C	-4.65424e-05
rs6955875	A	0.000211494
rs215737	G	-0.000237328
rs215738	A	-0.000341564
rs1123893	C	0.000128484
rs384711	T	0.000275735
rs6975016	T	-8.45522e-05
rs6974638	G	-5.78587e-05
rs1376277	A	-5.71093e-05
rs10226019	C	0.000108126
rs10229071	G	9.66612e-05
rs10273165	A	3.8533e-05
rs7785659	T	2.86016e-05
rs7785999	A	3.47101e-05
rs979355	A	5.38744e-05
rs7804837	G	0.000120702
rs6949694	A	2.93711e-05
rs896165	A	0.000100279
rs716500	G	8.1053e-05
rs7786208	G	9.11373e-05
rs13223936	G	-3.12878e-05
rs10276466	C	9.38336e-05
rs10225041	C	0.000105465
rs12533217	G	0.000113127
rs17458671	T	0.000153529
rs17161331	C	5.56138e-05
rs958217	G	-0.000129906
rs1868776	C	-0.000134327
rs3801328	C	-0.00013482
rs3801330	C	0.000153547
rs3801331	A	-0.000142838
rs1580022	A	-0.000133312
rs1580024	C	-9.96477e-06
rs2392056	C	-0.000138516
rs1597557	T	0.000116832
rs10271283	C	0.000110531
rs9692050	G	0.000125407
rs10232269	A	0.000113283
rs10232444	T	-1.3144e-05
rs17362203	G	0.000111218
rs10274556	G	6.42575e-05
rs17362231	C	-4.3754e-05
rs751544	C	-4.80578e-05
rs6462370	T	-7.32753e-06
rs7791492	T	-8.14651e-05
rs2122632	A	-7.16173e-05
rs2167274	G	-8.13166e-05
rs10272900	A	-4.10695e-05
rs6462371	A	-8.6352e-05
rs6952557	T	-6.73533e-05
rs10241303	G	7.27648e-05
rs9655340	A	-2.11265e-05
rs13244332	A	-7.71833e-05
rs12670233	A	0.000147384
rs10255985	A	9.13157e-05
rs6968990	A	0.000136387
rs7805311	A	-0.000146185
rs2044835	T	6.38577e-05
rs13242874	G	0.00010108
rs17161398	G	0.000131777
rs17461475	A	0.000560612
rs7805536	C	-1.7646e-05
rs17364223	G	7.74123e-05
rs4723171	T	-7.913e-05
rs17364567	G	-1.19398e-05
rs3213972	A	0.000128172
rs6961786	A	3.21334e-05
rs2290211	A	1.95312e-05
rs1466144	A	0.00019693
rs2290214	T	0.000163173
rs17161418	G	-0.000109849
rs2305320	G	0.000183531
rs1993050	G	1.27499e-06
rs6462381	T	0.000143749
rs4431500	T	0.000193199
rs2060707	T	0.000165974
rs10807861	C	0.000180344
rs3801332	T	0.000100678
rs3173734	G	0.000124006
rs3750084	G	3.07762e-05
rs2290219	T	3.14694e-05
rs17365780	C	0.000326304
rs13311783	G	0.000144831
rs12537908	T	0.000183554
rs6462386	G	0.00015469
rs11983596	A	0.000205724
rs17161469	C	0.000164699
rs6945238	C	-0.000115928
rs17161473	T	-2.72949e-05
rs17161478	C	-3.05212e-05
rs5017201	A	0.000148083
rs10951345	T	0.000174749
rs12536384	T	3.66359e-05
rs6462389	G	2.23095e-05
rs2302067	C	3.79673e-05
rs6462391	T	0.000181581
rs6462393	T	0.000140302
rs9648389	A	0.000167584
rs1811485	C	3.42562e-05
rs4636106	C	0.000141295
rs1839574	T	3.83333e-05
rs6462397	C	2.11954e-05
rs7797763	T	0.000158751
rs1839581	A	0.000151309
rs4723186	C	0.000148825
rs4723188	G	0.000162876
rs1813926	G	0.000182058
rs11983625	A	0.000160786
rs308448	A	-3.23311e-05
rs2443125	T	0.000185802
rs10242306	A	3.15592e-05
rs11761462	G	3.04624e-05
rs10085683	G	-0.000186772
rs2392137	C	3.56856e-05
rs6972178	C	0.000141701
rs4723203	G	0.000106736
rs1868782	A	3.24717e-05
rs6961223	C	-1.56126e-05
rs17170040	C	0.00028607
rs17170516	A	0.000289189
rs10243492	G	-0.000272041
rs13244487	G	-0.000105556
rs7801939	A	8.37464e-05
rs1817049	G	-6.47603e-05
rs6462426	C	0.000598977
rs6462427	C	0.000218879
rs1045477	C	0.000225984
rs752730	A	4.45462e-05
rs9639668	A	7.1361e-05
rs7785065	A	-0.000253684
rs17161546	G	-0.000678582
rs7811609	T	0.000207352
rs6462431	G	-0.000252329
rs6462432	A	-0.000268007
rs6962267	A	-0.000252635
rs41479949	T	-0.000197351
rs7778110	T	-7.26157e-05
rs17150763	G	-0.000651273
rs1376303	T	0.000469919
rs2893440	G	0.0004947
rs2278818	T	-9.71552e-05
rs2893441	A	0.000108322
rs12701264	G	0.000145881
rs17161568	T	-0.000825215
rs4720085	A	0.000330742
rs3750079	A	-0.000283832
rs17469596	G	0.000141229
rs7790246	T	-0.000263418
rs7808290	T	-0.000257573
rs13247369	G	-0.000254494
rs2598304	A	0.000256897
rs28432929	T	0.000138142
rs10266139	C	0.000143095
rs13311608	G	0.000100166
rs28459574	C	0.000605064
rs16881929	C	7.24668e-05
rs4720093	C	0.000120129
rs7792057	A	0.000124126
rs6462446	A	0.000121662
rs2893457	T	0.000125045
rs7790368	C	0.000160618
rs2392209	G	0.000153335
rs16879126	C	-0.00105073
rs17170153	C	-0.00108714
rs4236335	A	0.000120842
rs7793793	T	0.00015144
rs2049758	T	0.000157883
rs4720097	T	0.000108963
rs12668520	G	5.96598e-05
rs17471162	C	0.000239824
rs17170228	A	-0.00104194
rs10280692	C	0.000125796
rs6462453	G	0.000161022
rs10230500	C	0.00012525
rs4723239	C	0.000333712
rs6946062	C	0.000428606
rs7801986	T	0.000122481
rs4338000	C	0.000135327
rs4723242	G	0.000135719
rs10251079	T	0.000129536
rs10256717	C	0.000137643
rs1609407	C	0.000143212
rs10266244	T	0.000141906
rs2893461	A	0.000144471
rs10253348	A	0.000145047
rs10256097	T	0.000136976
rs2392218	A	0.000143844
rs17472290	G	4.94398e-05
rs11981778	C	4.51799e-05
rs10245553	T	4.78309e-05
rs17472556	A	9.03952e-05
rs6963955	C	5.12256e-05
rs4720102	C	4.32642e-05
rs13227275	T	0.000140962
rs6960483	G	-6.41009e-05
rs10240165	A	0.000120805
rs1468797	C	0.0001029
rs1420149	A	-7.62443e-05
rs9886317	A	0.000119962
rs17169807	C	-0.00025997
rs4723255	C	0.000110861
rs4720105	C	9.93848e-05
rs4723256	G	0.000102255
rs13244450	C	9.86817e-05
rs10275544	A	-2.67919e-05
rs4720106	C	9.73057e-05
rs17169881	G	9.88339e-05
rs17473365	C	0.000346886
rs12536300	C	5.68263e-05
rs12671333	G	-8.91598e-05
rs10224956	G	9.06287e-05
rs11766506	G	8.92613e-05
rs1362368	A	5.48069e-05
rs1362367	C	9.18087e-05
rs1420148	C	-2.60348e-05
rs1009355	C	-3.15666e-05
rs4723272	C	-3.83344e-05
rs1030029	G	1.78334e-06
rs17170099	G	-0.000301892
rs964707	C	1.63551e-05
rs10254116	C	8.42883e-05
rs721533	T	7.97879e-06
rs10486521	G	0.000281054
rs10486523	T	-0.00030773
rs10486524	G	-5.12931e-05
rs986553	G	1.52538e-06
rs17150810	T	0.000106311
rs9791555	G	-0.000311611
rs10951381	C	0.000111608
rs1894873	A	9.94583e-05
rs1894872	G	0.000155994
rs9768604	T	0.000133666
rs4538777	A	-0.000320526
rs12666753	G	0.00010442
rs1861298	T	0.000103061
rs2110767	A	8.74164e-05
rs7793096	A	0.00016938
rs10225173	T	0.000124534
rs6952877	G	8.76328e-05
rs1420154	A	9.21818e-05
rs6947669	T	-0.00041433
rs13235723	C	-7.44656e-05
rs10251272	T	7.64842e-05
rs12673354	C	8.08767e-05
rs7793862	C	-6.31151e-05
rs7803922	C	-0.000505588
rs9638889	C	9.5738e-05
rs13224392	G	9.91432e-05
rs10951383	C	8.20789e-05
rs2024430	G	7.02251e-05
rs10268074	G	7.84411e-05
rs17476738	G	0.000104215
rs12537278	C	7.40871e-05
rs7797739	A	-0.000544946
rs4442031	A	0.000285437
rs6462470	C	0.000659174
rs3884597	T	-6.28637e-05
rs11773504	A	0.000150654
rs9784973	G	-6.13983e-05
rs11769616	G	0.000141368
rs11763712	A	0.000135663
rs17170204	C	-0.000429113
rs3823763	C	0.000199936
rs2109525	G	0.000416608
rs6462473	A	0.000105892
rs3779241	A	-0.000684041
rs6462474	A	-0.000423451
rs10464225	A	0.000139476
rs17170217	C	-0.00033191
rs17170220	C	0.000132372
rs6977744	C	-0.000530676
rs6462477	A	-0.000103462
rs1419927	A	-9.47979e-05
rs961679	G	0.000155886
rs6965729	A	0.000132986
rs12154760	C	-0.000376681
rs7777332	G	-0.000139431
rs12668971	A	-0.000149246
rs1419926	A	-0.000747486
rs17170243	C	-0.000275415
rs1860601	G	0.000171224
rs17170246	C	0.000128079
rs4723288	A	-0.000104606
rs17170247	G	0.000127119
rs10250448	G	-0.000259631
rs1419922	A	0.000114061
rs17170253	T	0.000130644
rs41323949	C	0.000454971
rs13438256	C	-3.05727e-06
rs13241465	G	-0.000231739
rs4236337	A	-0.000219702
rs1419916	C	-0.000220008
rs4637716	G	-0.000344722
rs4582453	A	-0.00022601
rs6462481	T	-0.000668995
rs2109526	T	9.92471e-05
rs10486535	A	-0.000671206
rs726463	G	-0.000225069
rs2392243	A	-2.73949e-05
rs1986867	G	-2.77353e-05
rs10262995	T	-0.000163442
rs7794579	C	-0.000557205
rs6971826	G	3.84867e-05
rs2392246	C	0.000214956
rs17170282	G	-0.000415391
rs10282539	G	2.23713e-05
rs2598408	T	0.000102794
rs4723292	A	2.95347e-05
rs41470452	C	0.000488108
rs6974597	T	6.51783e-05
rs17170286	C	-0.000499571
rs10486537	G	-0.000255997
rs1551098	T	0.000302979
rs12701304	A	-0.00062592
rs2700698	A	-5.32536e-05
rs7779722	A	0.000301404
rs10486538	A	-0.000505084
rs1451017	A	-0.000463297
rs1451018	T	-0.000148479
rs1020520	T	-0.000111409
rs1020519	A	-0.000128104
rs1020516	T	-0.000391368
rs2700695	C	-0.000486023
rs2598405	A	-0.000350907
rs4590341	A	8.67251e-05
rs2598391	A	-0.000139173
rs2598390	A	-0.000154054
rs977824	C	-0.000121354
rs4723295	C	0.000145046
rs10277926	A	-0.000551425
rs2700683	C	-0.000272536
rs2700681	G	-0.000292304
rs2700680	G	-8.89144e-05
rs12533104	T	-0.000117453
rs1451022	G	-0.000145794
rs1050721	T	-0.000177027
rs2700675	G	-0.000217689
rs6462487	G	-0.000226005
rs12672858	C	-0.000290454
rs17170316	T	0.000526415
rs10274374	C	0.000303092
rs6954413	G	-0.000272233
rs2305344	G	-0.000273304
rs10266903	A	0.000297094
rs10239102	G	0.000429639
rs4436020	C	-6.62699e-05
rs4723301	T	8.45817e-05
rs16879178	A	0.000481098
rs16879181	A	-0.000245329
rs1451019	G	-0.000370496
rs1451020	T	-0.000185035
rs10226731	T	0.000527209
rs17736426	T	8.60475e-05
rs17170329	A	4.82263e-05
rs10242021	A	0.00052937
rs10246872	A	-0.000388798
rs17170333	A	0.000118332
rs10250618	T	0.000479043
rs7808173	G	0.000293147
rs9639679	A	-0.000128115
rs1451010	T	-0.000166521
rs7806997	G	-0.000206576
rs11773485	C	0.000263101
rs1551099	G	4.00215e-05
rs4463328	G	0.000403646
rs10237104	C	-0.000134399
rs6966639	G	-0.000160583
rs10239033	A	-0.00012178
rs4720133	G	0.000178173
rs9690947	A	0.000221797
rs2392255	T	-0.000346875
rs6462494	T	-0.000350867
rs4720135	C	-0.000359872
rs1376350	A	-0.000386387
rs1006358	G	-0.000178614
rs4723316	G	3.07768e-05
rs921413	G	-0.000153799
rs10273737	T	-0.000109689
rs10253863	C	-0.000179144
rs17170361	A	0.000586872
rs6956087	A	0.000631712
rs6955823	G	0.000641275
rs7357093	G	0.000189442
rs10486546	G	0.00065859
rs3757502	C	-0.000297467
rs3779238	T	-0.000304749
rs1421341	T	0.000739385
rs2232116	G	0.000754242
rs10259679	C	0.000128122
rs17170389	A	-8.14662e-06
rs10240704	A	0.000266476
rs2893475	T	-6.16336e-05
rs6970843	A	-0.000191258
rs16879230	G	0.000400219
rs12055962	G	0.0001181
rs724291	C	-0.000101228
rs17170406	T	3.14798e-05
rs4723329	G	9.40184e-05
rs16879245	G	0.000499036
rs12536852	T	2.34958e-05
rs10243058	G	5.52789e-05
rs17170408	T	3.37392e-05
rs17170410	T	5.74142e-05
rs4723331	G	8.78622e-05
rs6972902	T	-5.72768e-05
rs12531851	C	7.63245e-05
rs2058963	G	0.000250358
rs12671896	G	0.000246563
rs10255106	C	5.50075e-05
rs7788027	A	0.000477594
rs7788187	A	0.000442682
rs1833453	T	0.000483391
rs1345517	T	0.000146746
rs1421339	A	7.22775e-05
rs17740845	G	8.20712e-05
rs11973175	G	0.000368394
rs1421346	T	0.00034747
rs2392259	C	0.000355316
rs995544	C	0.000337892
rs7457120	C	0.000271188
rs1421349	C	-6.72337e-05
rs16879278	C	2.65552e-05
rs4723340	G	0.0003432
rs6945807	C	-0.000497769
rs11762933	A	-0.000478092
rs11770579	G	-0.000450382
rs10951401	C	-9.10125e-05
rs315860	G	-3.49081e-05
rs315862	T	0.000187331
rs315864	G	-4.15826e-05
rs315865	T	0.000192704
rs10951402	G	-0.00052403
rs315868	A	0.000192436
rs10275566	G	-0.000187847
rs890602	A	-0.00013561
rs7787218	C	-0.00048894
rs6462517	A	4.73073e-05
rs4723342	T	6.83225e-05
rs12534208	A	-0.000345478
rs13221600	G	-0.000155652
rs2016770	G	0.000174586
rs17821771	T	0.000186687
rs10253162	G	0.000186254
rs10951404	T	0.000201106
rs6975236	T	0.000205858
rs41448344	C	0.000214637
rs1863761	C	-0.0002405
rs13233238	C	-0.000262258
rs12672150	A	0.000451308
rs9639688	T	0.00018305
rs1427480	C	0.000478477
rs6958404	A	-4.93296e-05
rs1365888	A	0.000470891
rs10281667	A	-6.56455e-05
rs10272728	A	-5.4659e-05
rs10486625	T	3.64468e-05
rs1365886	T	-8.98397e-06
rs6948650	A	-0.000363739
rs17169622	T	1.14744e-06
rs4723349	G	-0.00017265
rs12539069	G	-5.14533e-05
rs17169630	G	-0.00036841
rs17169631	T	-0.000261705
rs17169636	C	-0.00027402
rs2110856	C	-0.000144267
rs1024807	A	-0.000154237
rs1362456	A	-0.000151678
rs6974501	T	-0.000220869
rs1362457	A	-0.000171847
rs12672492	A	-0.000150091
rs961652	A	-8.87462e-05
rs1946145	T	-0.000237381
rs1420332	C	0.000214112
rs1420333	A	0.000227683
rs6954603	G	-0.000771339
rs10215234	T	0.000389057
rs1345347	C	0.000371951
rs10951406	A	0.000447198
rs6961966	G	0.000133784
rs10230100	A	0.00042106
rs10486632	A	0.000397616
rs10224315	T	0.000374278
rs10224983	A	0.000401046
rs4141790	T	0.000453494
rs13243957	T	0.000127034
rs2392263	G	-0.00017508
rs11486838	T	-9.58586e-05
rs6966433	T	-0.000146469
rs11764284	G	-0.000114588
rs6971884	G	-0.000208484
rs11768179	A	4.08521e-06
rs7803079	A	4.29679e-05
rs318651	G	-2.74953e-05
rs318650	C	-0.000487112
rs318649	T	-0.000319438
rs3757497	A	-6.1439e-05
rs7794081	C	-5.112e-06
rs7779127	T	-2.40089e-05
rs7803069	C	-1.59826e-05
rs318629	G	-0.000427802
rs34309182	G	0.000154397
rs318626	G	-0.000380735
rs318576	G	1.71996e-05
rs11771832	G	0.000104492
rs7791650	G	0.000169476
rs318577	T	-1.37074e-06
rs318583	T	0.000761442
rs318584	C	0.000810889
rs318585	A	0.000535081
rs17169701	C	-0.000880187
rs1860272	T	-0.000809614
rs775967	G	5.32306e-05
rs7791783	A	0.000169822
rs1156490	C	-0.000737643
rs2058163	T	5.22279e-05
rs10282356	C	-0.000684346
rs1362197	G	3.19902e-05
rs13223800	G	-0.000186673
rs17169719	A	-0.000974608
rs1894780	C	-2.78894e-05
rs17169732	G	-0.000295033
rs1541459	T	4.75119e-06
rs17829166	G	-4.14471e-05
rs6962837	C	-0.000144426
rs1419812	A	-3.76426e-05
rs6957818	G	-0.000132182
rs10486639	G	-0.000647879
rs2392267	C	4.43013e-05
rs1419803	C	2.00391e-05
rs1419804	G	-0.000286649
rs1419805	G	-0.000340919
rs17169754	C	4.23605e-05
rs1419807	G	-0.000305711
rs1419809	A	5.7869e-05
rs6977125	A	-0.000140984
rs7797972	G	4.6472e-06
rs17169764	A	5.99652e-05
rs17169769	T	0.000546292
rs17169771	G	-0.000434167
rs17762630	A	1.87557e-05
rs10251786	A	-0.000432296
rs6975562	C	1.26152e-06
rs1419840	C	0.000160466
rs977590	A	0.000631868
rs4141226	G	9.35242e-05
rs2041175	A	0.00108345
rs35114106	A	0.000101279
rs2041176	T	0.00100845
rs11764303	G	6.87453e-05
rs11983605	A	0.00016841
rs11974899	A	-0.000725825
rs10241710	A	0.000133767
rs1362172	A	0.00064243
rs12701356	A	0.00067935
rs6462559	C	0.00019022
rs10951417	T	0.000255794
rs17169814	A	-0.000577635
rs1946121	A	-0.000577548
rs17169815	C	-0.00067015
rs6951496	T	0.000120928
rs12333710	T	5.84846e-05
rs4723373	A	0.000135477
rs17169818	T	-0.000552868
rs4723374	T	-0.000129972
rs1419863	A	-9.42466e-05
rs17169824	T	4.54755e-05
rs7798886	T	-0.000703143
rs9639694	T	6.12301e-05
rs9639695	G	0.000163657
rs10951418	A	0.000116046
rs10215667	T	0.00020276
rs6971556	T	-0.00031793
rs6462561	T	-0.000192669
rs17169830	G	-0.000692168
rs1073821	A	9.82975e-05
rs10273813	G	0.000116344
rs7777168	A	-9.47338e-05
rs1960865	C	0.000121335
rs720756	C	-0.00042633
rs6950303	C	9.36326e-05
rs1362204	A	-0.000176802
rs10258145	A	-0.000292933
rs12674006	A	-0.000468104
rs12690808	T	-0.000288842
rs17169859	T	-0.000811069
rs10274492	G	-0.000301884
rs1034876	C	0.000141743
rs17169861	G	-0.000809232
rs10486646	A	0.000122405
rs17169862	G	-0.00012687
rs17169864	C	0.000133873
rs17169865	A	0.00012059
rs16878959	G	6.54345e-05
rs17169868	C	0.000122834
rs7781421	T	-0.000127735
rs12672624	A	-0.000472702
rs17185048	A	-0.000490584
rs17169871	C	-0.000124585
rs17169873	A	0.000122441
rs740514	A	-0.000283574
rs740515	A	-0.000282088
rs10486649	C	-0.000283776
rs2392273	T	-0.000286744
rs2893482	G	-0.000293398
rs6462569	T	-0.000317014
rs12672538	C	-0.000148175
rs10486650	T	-0.000428326
rs11982356	T	-0.000206703
rs4452707	T	0.000101733
rs990878	T	-0.000191193
rs16878971	A	-0.000805274
rs2392274	A	-0.000299064
rs1362166	G	5.7095e-06
rs2079509	G	-0.000294451
rs1419774	A	-0.000306151
rs10243426	T	-0.000305201
rs2097960	T	-0.000295677
rs10229982	T	-0.000304027
rs1419776	G	4.94687e-05
rs10241719	A	-0.000422453
rs10951423	T	6.91265e-05
rs10245758	T	-0.000463949
rs1419778	C	5.38993e-05
rs2067575	T	-0.000257154
rs10243239	G	-0.000213759
rs10237930	C	7.83819e-05
rs16879005	G	-0.000810288
rs2609240	C	7.96345e-06
rs1585257	T	-0.000260592
rs11761197	G	0.00018211
rs1419794	C	-7.24335e-05
rs1419796	C	-7.29482e-05
rs1458545	T	-0.000363501
rs1379928	G	-0.00030449
rs17169954	C	-7.94671e-05
rs2530561	T	-0.000364752
rs1458544	T	-0.000331808
rs2530567	G	-0.000276496
rs2609224	C	-0.000259934
rs2609220	T	-0.000249801
rs11762584	A	0.000288704
rs2609218	G	-2.15548e-05
rs35567595	T	0.000293541
rs1458536	T	-0.000661085
rs2609215	C	-0.000287929
rs2023530	G	-0.000188413
rs1379923	A	0.000277076
rs1419835	T	-0.000177361
rs1419837	T	0.000206508
rs898068	A	-0.000496935
rs323925	A	-0.000500101
rs323920	C	1.33473e-05
rs1345267	G	8.2977e-06
rs988367	C	5.49827e-05
rs1419791	A	1.34137e-05
rs1419792	A	1.08564e-05
rs324377	A	1.20721e-05
rs17169991	A	6.90837e-05
rs324374	C	9.42589e-06
rs17197848	C	-6.74486e-05
rs17197911	A	-0.000167883
rs6961859	C	1.22047e-05
rs17777040	T	-0.000154238
rs11773493	T	-4.86844e-05
rs11975122	C	-5.97313e-05
rs324383	A	-6.15577e-05
rs17169992	C	7.89842e-05
rs10241616	T	-5.8676e-05
rs324389	T	-8.13457e-06
rs10270663	T	3.15509e-06
rs10226373	G	7.48479e-05
rs17777675	T	-5.82783e-05
rs10243634	G	1.25036e-05
rs17788843	A	-3.72602e-05
rs324959	T	4.40804e-06
rs10267134	G	4.95508e-05
rs10278663	A	5.4817e-05
rs1419779	G	2.29072e-05
rs324978	G	1.31693e-05
rs324986	A	-2.67692e-06
rs324987	C	5.97023e-05
rs17170001	A	8.79566e-05
rs325464	G	5.19184e-05
rs17199659	C	-4.61025e-06
rs17789420	A	0.000103759
rs6977729	A	4.67519e-05
rs17199853	T	7.53018e-05
rs1860370	G	9.70097e-05
rs17789642	A	0.000119996
rs17170011	T	0.000179712
rs17200135	C	5.18007e-05
rs10246825	C	-4.03299e-05
rs17200455	G	-0.000168594
rs740717	C	-0.000383261
rs17170021	A	-0.000367114
rs13231258	T	0.000187946
rs10250709	A	-8.9347e-05
rs10270521	C	-8.836e-05
rs6972158	G	-9.12256e-05
rs10275028	C	-8.90677e-05
rs6958905	C	-7.26922e-05
rs6462581	T	-6.0702e-05
rs10235648	C	-7.83062e-05
rs10238983	C	-0.000137378
rs11763481	A	9.20514e-05
rs10271686	G	6.47194e-07
rs11771425	G	0.000126798
rs11767895	G	0.000327413
rs4723388	C	8.42286e-05
rs17791600	A	2.82215e-05
rs2057819	A	-6.03839e-05
rs10259097	C	-1.58411e-05
rs987479	G	6.95817e-05
rs7511	A	-8.43094e-05
rs1186717	T	-7.89827e-05
rs17791935	A	-0.000344141
rs2557768	A	-8.76641e-05
rs1649218	A	-8.88628e-05
rs1649220	A	-3.85721e-05
rs1649228	G	-3.87091e-05
rs1637670	G	-8.83334e-05
rs2114733	T	-1.31496e-05
rs1637673	G	-7.87063e-05
rs1649238	G	-6.77757e-05
rs1637682	C	-1.69757e-05
rs4236340	G	1.6941e-05
rs328890	A	-8.40555e-05
rs328891	T	-7.48714e-05
rs10267957	C	-3.68597e-05
rs328896	G	-9.45776e-05
rs328902	T	-9.50652e-05
rs2023327	C	-4.98561e-06
rs2023328	A	-4.75215e-07
rs328928	T	-7.94424e-05
rs17204148	A	-6.67208e-06
rs329235	C	-9.62063e-05
rs329240	T	-9.51417e-05
rs329252	T	-9.70703e-05
rs329263	C	-0.000105062
rs329548	A	-0.000192759
rs17205723	T	-0.000207053
rs17800260	C	0.000789225
rs2109090	A	-0.00018578
rs4723402	A	-0.000161894
rs2240994	T	-0.000157396
rs2270222	A	-0.00017047
rs2270223	C	-0.000151017
rs17674947	T	-0.000157763
rs10254475	A	-0.000171971
rs6977095	A	-0.000167224
rs17675148	C	-0.000163309
rs6462599	A	-0.000192389
rs336284	G	-0.000187902
rs1003549	C	-9.29524e-05
rs988270	T	-0.000189817
rs336288	C	-0.000277491
rs34674704	G	-0.000138048
rs1362211	C	-0.000136081
rs1362212	A	-0.000141059
rs1419856	G	-0.000140744
rs17675262	C	-0.000131888
rs4342481	G	-0.000206913
rs1030337	A	-0.000202121
rs1014553	T	-0.000159127
rs1425148	T	-2.16303e-05
rs17675399	A	-0.000149103
rs12536475	A	-4.54888e-05
rs6976419	A	-0.000143651
rs12538450	G	-0.000146834
rs6977549	C	-0.000137713
rs10237288	C	-1.12617e-05
rs719469	A	-2.87817e-06
rs990633	G	5.66925e-06
rs1425144	C	-0.000159038
rs6976218	G	0.000174902
rs2069006	A	0.000110266
rs1125243	A	5.83784e-05
rs17150828	A	8.31069e-05
rs9969168	T	-0.000207023
rs235413	T	7.0156e-05
rs7800747	T	0.000210263
rs10486663	A	-0.000277987
rs10238174	G	-0.000307811
rs7779301	C	-0.000301395
rs7779714	T	-0.000297435
rs340378	A	-8.78086e-05
rs2392362	C	-7.73587e-05
rs21525	A	-7.67128e-05
rs340383	C	-0.000331551
rs340389	C	-0.000328904
rs13233781	A	0.000303861
rs340392	G	-0.000344319
rs6979900	G	-0.000272008
rs17608146	T	-8.63745e-06
rs340397	G	-0.000275298
rs2052324	A	-9.19531e-05
rs12672982	C	0.000115262
rs10258686	C	0.000354798
rs11971115	G	-0.000201076
rs11982877	T	-0.000182142
rs2893506	T	0.000349163
rs2541911	A	-3.12193e-05
rs10236415	A	0.000379952
rs13234350	C	4.45777e-05
rs998652	G	1.6018e-05
rs4723424	G	2.57427e-05
rs4720173	T	2.588e-05
rs2893507	C	-0.000142768
rs13235830	T	0.000103502
rs2592848	A	4.43112e-05
rs342976	C	5.57007e-05
rs342979	T	5.57727e-05
rs12673438	G	0.000318312
rs342981	A	6.05299e-05
rs2551796	G	-9.26959e-06
rs342982	T	5.69922e-05
rs10228514	G	7.86235e-05
rs342985	A	1.06064e-05
rs342987	G	2.32186e-05
rs342988	T	8.29096e-05
rs342989	G	2.49671e-05
rs10224568	A	0.000323929
rs342998	C	3.03076e-05
rs342999	A	-4.33137e-05
rs343000	T	-1.18206e-06
rs343004	A	4.73297e-05
rs343006	A	5.22411e-05
rs343010	A	3.66617e-05
rs4720174	C	1.58853e-05
rs13222723	C	2.36396e-05
rs343015	C	-7.69791e-06
rs343020	C	4.78565e-05
rs343021	C	4.75287e-05
rs343022	T	5.84552e-05
rs343023	G	2.42852e-05
rs777980	A	5.9468e-05
rs343037	T	1.57284e-05
rs9648421	A	0.000184909
rs343045	A	0.000175771
rs2551788	A	0.000155959
rs2592845	C	-6.34423e-06
rs17171302	T	-4.60738e-05
rs1820291	G	1.22772e-05
rs10242913	A	5.89916e-05
rs10243548	A	0.000216272
rs343053	G	0.000231085
rs1424576	A	-4.95541e-05
rs10226053	G	6.06341e-06
rs6973109	T	4.17865e-05
rs6955535	G	3.85143e-05
rs343056	G	8.01117e-05
rs1992806	C	-6.77392e-05
rs17677393	A	-0.00024216
rs17171332	C	7.44629e-05
rs6969008	C	5.50726e-07
rs2052321	C	0.000104577
rs1035218	A	0.000107013
rs1011125	A	-4.73956e-05
rs1035221	T	-3.75483e-05
rs6974145	C	-7.10576e-05
rs17677471	A	-0.000202178
rs2392369	T	-0.0001062
rs2160621	A	0.000148177
rs9886294	T	1.52449e-05
rs2059371	T	3.73979e-05
rs2052322	A	-5.64878e-05
rs10486666	C	-0.000180803
rs4723430	A	-0.000118069
rs6462609	T	-0.00010954
rs17698191	G	-3.88251e-06
rs10951443	C	0.000241337
rs343064	T	8.63745e-05
rs6972992	G	-7.02241e-05
rs12672794	C	8.78881e-05
rs11765451	A	0.00019659
rs343069	T	-0.0002283
rs13438729	A	0.000467563
rs17765842	C	0.000113462
rs12111746	A	-0.000165724
rs6980055	T	-0.000114967
rs7794457	T	-2.16733e-05
rs889940	C	0.000280644
rs6972740	A	0.000220896
rs6954895	C	0.000233389
rs6949398	A	4.80788e-05
rs7776612	C	0.000221954
rs10270008	T	-0.000320639
rs10270573	T	-0.000324164
rs17171499	C	-0.000117942
rs10270692	A	-0.000325717
rs10241316	G	-0.000355275
rs1003247	C	0.000240299
rs35977386	G	-5.45226e-05
rs755201	C	-8.39964e-05
rs755200	A	-8.70181e-05
rs1593220	C	-4.21064e-05
rs17171562	A	-7.82726e-05
rs12113684	C	-0.000303594
rs17678399	T	4.35247e-05
rs343719	C	-5.67956e-05
rs343715	A	-7.1838e-05
rs2161868	A	-0.000150055
rs10245363	C	5.56627e-05
rs4640967	C	5.19583e-05
rs10279330	T	1.99124e-05
rs4723436	T	5.28111e-05
rs1545447	C	5.2687e-05
rs11762428	T	1.64341e-05
rs12701440	C	5.12074e-05
rs10261066	C	3.54712e-05
rs975489	A	3.20777e-05
rs11763983	T	2.91256e-05
rs12113848	G	0.000123011
rs1868788	A	0.00025597
rs6946991	A	0.000109266
rs2242031	A	9.36023e-05
rs2305333	C	-3.88515e-05
rs3816422	T	-6.19444e-05
rs17678728	T	-8.539e-05
rs2060725	A	-0.000219876
rs4142249	C	5.99826e-05
rs11770864	C	-0.000255426
rs13235590	T	-0.000200561
rs10244304	A	-0.000233644
rs6462620	A	-6.4915e-05
rs2392376	T	-7.23493e-05
rs10275291	C	-0.000188869
rs9718654	A	7.07246e-05
rs10486674	A	-0.000190281
rs7779075	A	0.000299856
rs10238386	A	-0.000191411
rs17766868	A	7.47934e-05
rs3779234	T	-0.000192094
rs3735409	A	8.28476e-05
rs41418748	C	2.41586e-05
rs10261410	T	-6.43991e-05
rs17699339	C	7.67771e-05
rs7793627	T	0.000291421
rs17766969	T	-0.000167428
rs2392382	A	-0.000164297
rs896173	A	-0.000161217
rs10228415	T	-0.000181778
rs1450891	G	-9.16947e-05
rs2058791	T	0.000289265
rs17171719	C	0.000306439
rs10266182	A	-0.00019621
rs10234255	G	-0.000106968
rs10239503	G	-8.47638e-05
rs6462623	T	5.09055e-05
rs345397	A	0.00010835
rs345395	A	0.000115846
rs10273448	G	-0.000168097
rs345389	G	0.000113553
rs345388	A	0.000114197
rs345375	A	-7.24089e-05
rs10227629	G	-0.000129684
rs11971446	T	-0.000117812
rs6973490	G	-8.49706e-05
rs12669403	A	0.000106775
rs17699657	C	0.000136639
rs17767309	T	0.000117837
rs12690815	C	-7.63765e-05
rs7784327	T	-9.24767e-05
rs7792246	C	-9.94652e-05
rs3930640	G	-8.07154e-05
rs6956863	G	-5.14936e-05
rs6972499	T	-6.43113e-05
rs2893514	T	-1.95598e-05
rs10270017	A	-6.59319e-05
rs12701460	G	7.23695e-05
rs10256111	C	-7.40908e-05
rs17171927	G	-8.7911e-05
rs1420642	G	-2.01005e-05
rs9648424	A	-2.10785e-05
rs2541306	C	-7.64505e-05
rs2727853	T	-6.53209e-05
rs6462629	A	-4.70731e-05
rs10232178	A	-2.76889e-05
rs2727850	T	-6.76069e-05
rs2715604	G	7.38013e-05
rs9638914	C	-3.29407e-05
rs6945909	G	-5.75835e-05
rs17172038	G	-0.000116374
rs2710801	G	6.96499e-05
rs11974273	A	-0.000135521
rs10255293	A	-0.000100064
rs10233082	G	-5.29138e-05
rs4723450	A	7.45961e-05
rs12112485	C	0.000605008
rs10277193	A	0.000566049
rs10281852	A	0.000263764
rs17172213	G	-0.000739386
rs10252097	T	-0.000885736
rs10249851	G	0.000325925
rs10247956	C	-0.000442994
rs13246428	C	-0.000465783
rs12535446	G	-0.000466796
rs17203014	A	0.000421356
rs2392412	A	-0.000480245
rs10215376	T	-0.000495903
rs10215779	C	-0.000513945
rs6957831	T	-0.000494578
rs17262582	C	0.000417666
rs2710803	T	-1.32358e-05
rs2700936	G	0.000171976
rs2718016	A	2.24e-05
rs9638917	T	-3.70123e-05
rs4723467	A	-0.00010382
rs1806467	G	0.000182053
rs10259364	C	-9.53933e-05
rs7785824	G	0.000266378
rs10243962	T	-8.56308e-05
rs10277914	G	-8.99584e-05
rs10275497	C	-5.57959e-05
rs12701475	T	-4.59238e-05
rs12701477	T	-5.31202e-05
rs12701479	A	-7.60156e-05
rs2700947	G	-0.000124681
rs1882059	C	-0.000124576
rs2700953	G	-0.0001093
rs2718035	T	-0.000404219
rs2700959	A	7.55452e-05
rs2700962	C	-0.000109617
rs2718031	A	-0.000427772
rs7785609	A	1.15104e-05
rs2893524	A	1.46497e-05
rs2700882	G	0.000410843
rs1997412	T	0.000411564
rs10951456	G	2.77777e-05
rs7783753	T	3.99419e-05
rs4723477	T	1.934e-05
rs10246132	A	0.000224282
rs9655367	A	0.00014549
rs2893525	A	1.43801e-06
rs2700884	G	0.000480075
rs12155475	A	-0.000225473
rs2726075	T	4.00004e-05
rs9638919	T	0.000268655
rs2256964	T	0.00045791
rs12540725	T	0.00027017
rs7801365	T	-0.000348053
rs17264841	T	-0.000234061
rs10951458	G	0.000107024
rs16880934	A	0.000215257
rs2700894	A	3.66516e-05
rs6952488	T	-5.81262e-05
rs17264966	T	-0.000246937
rs2700897	G	4.45079e-06
rs11979422	A	-4.77755e-05
rs11975199	A	-9.5979e-05
rs11975179	A	-7.59855e-05
rs2700899	A	-3.76489e-06
rs4302748	A	0.000496818
rs12155215	G	-0.000395269
rs12154572	A	-0.000399712
rs12154575	T	-0.00040463
rs6973372	G	-0.000370629
rs10951462	T	-0.000419661
rs1420187	G	-7.27333e-05
rs6971879	A	0.000143899
rs10230457	A	0.000444867
rs1420194	A	0.000125573
rs11762552	T	0.000495546
rs11769392	G	0.000478914
rs1420195	T	0.000136027
rs13225662	G	5.62923e-05
rs2700925	T	-0.000195303
rs2726063	C	-0.000193557
rs2726057	G	-0.000175587
rs2726101	C	-0.000107729
rs2726085	C	-0.00031581
rs10951463	G	-0.000148602
rs11979124	A	-3.61048e-05
rs2726097	T	-0.000303068
rs10807878	T	-0.000166214
rs7357322	A	7.73365e-06
rs4723496	A	5.92869e-05
rs10260648	T	6.89563e-05
rs17273471	A	7.37123e-05
rs2540677	A	-0.000321358
rs17170539	G	0.000440813
rs13231204	A	-0.000244881
rs4723500	G	0.000172327
rs196543	C	-0.00014529
rs196544	G	-0.000275217
rs888047	T	0.000163661
rs11762654	G	0.00028959
rs17274258	C	0.000136077
rs196550	T	-0.000269363
rs196551	T	8.51054e-05
rs986875	T	1.74174e-05
rs83311	A	0.000119749
rs196567	A	-0.000330516
rs196568	T	-0.000362603
rs196569	G	8.97593e-05
rs17208592	A	-9.93122e-06
rs196575	G	0.000158628
rs196579	G	-0.00038839
rs196580	G	0.000157966
rs1124802	T	0.000408929
rs196583	C	0.000211059
rs196584	G	0.000541918
rs6946846	T	0.000373765
rs10244327	A	7.7542e-05
rs12154768	T	-2.73305e-06
rs196586	A	-8.83482e-05
rs196588	G	-0.000751276
rs17274957	A	0.000257103
rs196594	T	-0.000725602
rs918023	G	-0.000355678
rs196601	A	-0.000757065
rs10262791	G	0.000440645
rs11773889	T	0.000387949
rs196618	G	0.000393647
rs2110811	G	0.0003003
rs196628	G	0.000318417
rs196629	C	0.00123275
rs196637	T	0.00064652
rs196646	T	0.00019223
rs196649	A	0.000648852
rs6942605	A	4.69156e-05
rs197318	C	0.000194217
rs197324	A	0.000167846
rs737435	A	-9.32425e-05
rs197327	C	0.000132392
rs197328	A	0.000135172
rs3735401	G	6.69779e-05
rs6462668	A	-8.40256e-05
rs17170574	G	-1.37909e-05
rs197334	C	0.000155667
rs197336	C	0.000642685
rs11520713	A	-6.4366e-05
rs6955916	G	-7.68516e-05
rs197345	A	0.000222663
rs197352	C	0.000234471
rs6976779	C	-7.07559e-05
rs197354	G	0.00018474
rs3801317	A	-9.92175e-05
rs1419985	T	-1.7199e-05
rs3735398	G	-6.66731e-05
rs3801314	C	-0.00018934
rs3801310	A	-0.000148782
rs10224902	C	-0.000111101
rs6954831	A	-0.000203416
rs2302526	A	-0.000111877
rs10480141	G	-9.90572e-05
rs2041632	C	-0.000120667
rs3815484	A	-0.000101135
rs3801309	A	-0.000128208
rs3801308	A	-0.000385781
rs7789266	C	-0.000114905
rs6951673	T	-0.000111437
rs3801305	T	-6.14886e-05
rs12535394	A	-0.000140749
rs10275489	A	-0.000122892
rs3801303	T	-0.000153106
rs17170593	A	-8.57868e-05
rs3801302	A	-0.000110302
rs2052197	T	-8.58565e-05
rs3801301	A	-0.000333553
rs1362272	T	-0.000111111
rs2392436	A	-0.000109228
rs1362274	A	-0.00012033
rs17170598	A	-0.000118874
rs7784898	G	1.82916e-05
rs17170599	C	2.61092e-05
rs2098273	T	-0.000135335
rs6954205	T	-0.000143091
rs10951475	C	-5.19142e-05
rs12667026	C	-2.57026e-05
rs12666304	G	-2.09752e-05
rs4723523	A	-2.81943e-05
rs3843533	G	-0.000320869
rs17170619	T	-0.000290898
rs10273902	A	-0.000501454
rs3801297	C	-0.000405428
rs12701505	A	-0.000381559
rs1986877	A	-3.79508e-05
rs6976747	C	0.00019514
rs3801300	C	0.000220384
rs6973551	T	-5.43823e-05
rs6961851	G	-5.41282e-05
rs6948404	C	0.000392147
rs11973927	T	-0.000669055
rs3847011	T	0.00038207
rs10259920	C	7.56349e-05
rs2392450	T	-0.000163403
rs2392452	T	-0.000152534
rs12671246	A	-0.000191519
rs4640959	G	-0.00017685
rs9690643	G	-0.00014522
rs17479862	A	-0.00035751
rs7808955	A	3.16157e-05
rs2718184	A	-0.000209774
rs10499593	A	-0.000424387
rs2001599	C	3.50899e-06
rs2247995	A	-0.000246652
rs12537490	T	-2.15037e-07
rs6945203	A	-0.000358278
rs2727821	G	-0.000238703
rs2727822	C	-0.000259381
rs10243890	A	0.00026785
rs11764693	G	4.42592e-05
rs11771565	T	4.78367e-05
rs11771672	A	5.71381e-05
rs11761597	C	5.99257e-05
rs4570047	T	-3.41371e-05
rs4723551	T	0.000130959
rs11761622	A	-0.000189669
rs6979282	G	0.000122735
rs7797451	T	0.000211128
rs10243453	T	0.000156746
rs12701521	A	-0.000875477
rs6462700	C	-1.12288e-05
rs7801689	C	-0.00016984
rs4723562	G	4.46597e-05
rs4723563	T	-1.84708e-05
rs3807605	C	-6.29176e-05
rs3807609	A	-0.000230742
rs17170685	T	-0.000237639
rs17170686	C	-0.000127228
rs17379465	A	-9.9259e-05
rs12534501	G	-0.00012495
rs2058675	C	0.000446634
rs1420323	A	-1.35076e-05
rs10488016	T	-0.000554439
rs10951495	T	-6.00882e-05
rs1833208	G	-4.47516e-05
rs7796377	G	-0.000317336
rs11972770	A	-0.000437126
rs7811855	T	-0.000426444
rs2160306	C	0.000616702
rs1017148	C	-0.000245299
rs6967975	T	-5.71662e-06
rs11981120	A	-0.000505767
rs10755852	G	-0.000274275
rs17170709	T	-0.000519726
rs4723572	T	-0.000168066
rs1420324	C	-0.000254956
rs7795594	A	-4.56236e-05
rs6963573	A	6.95152e-05
rs7801510	A	-0.00022005
rs10259514	G	0.000238974
rs12668091	T	0.000273251
rs10951497	T	-0.00023782
rs10252244	A	0.000181937
rs6950956	A	-0.000210605
rs9986865	T	-7.06293e-05
rs6977251	T	2.13425e-05
rs13438465	T	0.000298431
rs17170732	C	0.000424925
rs6960795	T	0.000208931
rs10265806	T	0.000300334
rs10274207	A	0.000197853
rs17329536	C	0.000288328
rs10274668	T	-6.43436e-05
rs10238019	C	0.00042285
rs6957318	G	-2.41024e-05
rs6961468	T	1.08174e-05
rs10951502	A	-0.000307271
rs11983968	G	-0.00022763
rs13224541	C	-0.00027188
rs6969810	C	-0.000303168
rs6462713	C	0.000441665
rs4723581	A	-8.85095e-05
rs2006882	T	-0.000218928
rs2392472	A	-0.000303516
rs17330433	T	0.000241871
rs759415	T	-0.000265061
rs4723582	T	0.000456624
rs10951503	C	-0.000272504
rs1420320	T	0.000499949
rs7811131	T	0.000469823
rs13234380	G	-0.000136207
rs2241152	T	0.000510669
rs6462719	A	0.000297787
rs13246439	T	5.34971e-05
rs2392474	T	7.29249e-05
rs6462721	C	-0.000395588
rs741301	T	-0.000511716
rs741302	A	0.000391924
rs3778709	C	0.000348992
rs17332226	A	-3.1661e-06
rs2072521	T	-5.19599e-05
rs2072522	T	-5.50158e-05
rs17170765	G	-4.68431e-05
rs7799004	T	-0.000337167
rs998375	C	0.000219343
rs6462722	G	-0.000318726
rs17392096	G	0.000227587
rs7794173	T	-0.000249396
rs4723590	A	-0.000230521
rs4723592	T	0.000333422
rs10488021	G	0.000192241
rs12530745	C	-0.000150053
rs4723596	C	0.000358658
rs4723598	A	0.00038684
rs6462723	A	0.000257549
rs2893535	T	-0.000418042
rs17418220	C	0.000333612
rs17333708	C	0.00010495
rs4723601	C	-0.000594933
rs1986619	C	9.02024e-05
rs10240126	A	-0.000479453
rs1882082	C	0.000195781
rs4720230	T	0.000201051
rs17418639	G	0.000230725
rs1882086	A	-0.000227849
rs6945781	A	-0.000113813
rs17170799	C	0.000574643
rs17170804	A	-6.25824e-05
rs10225164	A	-0.000406505
rs7782153	C	-0.000239394
rs10226593	G	0.000175454
rs17170812	A	-8.24294e-05
rs6462724	A	4.02724e-05
rs13235896	A	9.58583e-05
rs17170830	G	1.34728e-05
rs17170831	C	-9.28584e-05
rs2113354	T	-4.17594e-05
rs10488028	A	-1.74081e-05
rs10488029	G	-0.000362379
rs13230570	G	-0.000116947
rs6965702	G	-4.79623e-05
rs10488031	A	0.000307877
rs13229510	C	0.000337981
rs17170842	C	0.000367503
rs17170852	C	-0.000340477
rs1364373	C	4.30676e-05
rs6967500	C	2.77268e-05
rs7785575	C	0.000457328
rs13231302	A	6.83655e-06
rs13233995	C	-2.50304e-05
rs17170863	T	-0.000363822
rs7455242	T	-0.000328573
rs17170864	A	0.000771754
rs7782249	T	8.25873e-05
rs17170867	T	7.21223e-05
rs6971267	A	-7.8253e-05
rs7809487	A	9.01607e-06
rs10263072	A	-0.000104269
rs4720236	C	0.000351691
rs1035582	A	-1.70767e-05
rs2541103	A	-2.83188e-05
rs2111035	A	0.000150732
rs1015909	A	0.000157215
rs2541104	C	0.000165075
rs2541072	A	0.000142278
rs2541074	T	0.000143339
rs2541075	T	-6.18769e-05
rs2551069	G	7.91477e-05
rs2541088	T	0.000122459
rs2541094	T	-5.10746e-05
rs2541095	C	4.39082e-05
rs1420421	C	0.000101731
rs2541101	T	0.000140762
rs7791176	C	-6.71476e-06
rs6958656	T	2.0208e-05
rs10257460	G	-0.000138895
rs7790052	C	-0.000139529
rs10265823	G	0.000284652
rs6956171	C	-0.000418158
rs4720237	T	-9.43712e-05
rs13225050	A	0.000484101
rs12666532	G	-6.55768e-05
rs1420422	A	-2.72622e-05
rs12701548	A	-4.03208e-05
rs6462740	T	0.000119846
rs2241169	T	9.57967e-05
rs7809365	C	9.81606e-05
rs6944624	C	0.000153821
rs6963276	C	0.00010396
rs6967358	T	9.18236e-05
rs6967403	G	0.000103131
rs7806425	A	8.98627e-05
rs2287126	A	0.000172162
rs7794176	A	9.49018e-05
rs10228928	T	9.47581e-05
rs2302668	T	9.5438e-05
rs4723619	C	0.000606503
rs2111034	C	-0.000116675
rs6942418	A	8.92311e-05
rs17170955	T	4.63325e-05
rs10951511	T	9.48567e-05
rs2080410	T	9.43809e-05
rs4457222	C	-0.000242127
rs2541076	G	6.62468e-05
rs6944921	G	4.30411e-05
rs6462746	G	3.03918e-05
rs6954574	G	9.26822e-05
rs1016321	T	3.11093e-05
rs2541082	A	3.51868e-05
rs2717968	T	3.51965e-05
rs2717970	C	5.20543e-05
rs17257140	C	0.000114117
rs13309001	C	4.70675e-05
rs17257293	G	6.94643e-05
rs11981366	A	0.000157688
rs12534004	G	0.000174034
rs10233311	T	-0.000204231
rs2257188	G	0.000184686
rs2257190	A	0.000172681
rs2724006	T	0.000176896
rs2717990	T	0.000202518
rs17198538	A	4.07029e-05
rs2701004	G	-0.000195019
rs2723996	C	0.000207637
rs9655380	C	-0.00019813
rs2701003	C	0.000219997
rs2724003	A	0.000100113
rs12333933	T	-0.000363556
rs6974491	A	-4.66318e-05
rs2717947	A	0.000301425
rs2723990	C	0.000308582
rs2723992	T	0.000309461
rs2700991	A	0.000178135
rs2717952	C	-0.000151865
rs6462758	T	0.000207449
rs16879644	C	-5.92164e-05
rs2724012	A	-0.000341523
rs2700986	T	-0.000296657
rs2724016	C	7.64007e-05
rs2724017	T	6.86863e-05
rs1882079	T	0.000191374
rs13247953	T	-0.000297876
rs17259795	T	7.11382e-06
rs16879645	C	2.15961e-05
rs1882070	G	-0.000324922
rs6960995	T	-7.96441e-07
rs4723645	C	2.04177e-05
rs13235125	C	2.25079e-05
rs2723985	C	-8.86002e-05
rs2724000	C	-0.000172329
rs2701010	G	-0.000182698
rs6947334	T	-0.000180432
rs1882074	A	-0.000193768
rs1882075	G	-0.000173548
rs4720246	G	-0.00026829
rs11984075	G	1.40059e-06
rs1882077	C	3.95512e-05
rs11765537	A	-0.000203722
rs13245967	A	-0.000182208
rs13226064	A	-0.000245565
rs17171025	A	-0.000211975
rs1425125	T	0.000112965
rs10807889	A	-0.000239365
rs1425124	C	0.000149526
rs1731986	C	4.66104e-05
rs1647801	G	5.36667e-05
rs1618858	C	4.03014e-05
rs10282309	T	-2.20214e-05
rs10253164	G	-3.39649e-05
rs10239693	C	-3.56781e-05
rs10260856	G	-1.73861e-05
rs17261508	C	-1.14148e-05
rs12540876	A	-9.66936e-05
rs12531123	A	-0.000125311
rs10254763	C	-2.23761e-05
rs17202203	C	-8.97017e-05
rs918979	T	0.00013838
rs1732001	T	5.59213e-05
rs12539581	G	-0.000262603
rs1425128	T	0.000103711
rs6977033	T	6.24895e-05
rs11980720	G	0.00037177
rs3928422	G	0.000305079
rs6955499	G	0.000290195
rs8180866	C	4.45003e-05
rs1425119	T	0.000221886
rs10241044	G	0.00024767
rs1035690	C	0.000221125
rs7791331	G	0.000329444
rs7803425	G	-0.000103874
rs12154805	A	0.000616678
rs7777579	A	-3.8262e-05
rs7781607	T	-0.00010622
rs12668904	C	0.000182767
rs17171090	A	0.000124772
rs1863239	C	9.98402e-05
rs12669283	C	0.000134941
rs13228720	C	7.73801e-05
rs1346019	G	0.000641914
rs2033045	A	0.000506919
rs1863238	A	0.000541841
rs11984007	A	6.68589e-05
rs918975	T	5.14746e-05
rs6462772	A	0.000508052
rs6971768	T	0.000506888
rs6980232	C	0.000374581
rs10250468	T	-0.00103201
rs918980	A	0.000145074
rs6462776	C	0.000149304
rs10257469	A	0.000134644
rs1078496	G	0.000171029
rs1078497	A	0.000174663
rs890110	C	0.000113894
rs6462777	T	0.0001867
rs13231395	G	0.000168229
rs983394	T	0.00017294
rs6978014	C	0.000271565
rs12540068	G	0.000172272
rs890111	T	-2.26476e-05
rs1364729	C	4.58845e-05
rs1346020	A	0.000388578
rs10270490	C	0.000184686
rs17265593	C	0.000287564
rs13229754	T	-5.01708e-05
rs13236363	G	0.000285377
rs4723679	T	4.62062e-05
rs1868651	T	0.000280998
rs1450188	A	0.000106954
rs2597279	A	0.000310364
rs979491	G	9.26259e-05
rs2718067	T	0.000315804
rs6462780	C	8.35354e-05
rs4720256	T	7.48737e-05
rs2718071	G	-0.000302041
rs2718073	T	0.000296626
rs3847016	T	6.17261e-05
rs2597282	G	0.000504517
rs2717937	A	0.000245159
rs2718075	C	0.000237663
rs7805339	T	2.07416e-05
rs2597290	A	0.000252932
rs10488660	G	0.000302135
rs2718079	C	0.000296406
rs4723693	A	6.2254e-05
rs2717925	T	0.000501712
rs2717926	T	0.000283333
rs3906962	G	6.34226e-05
rs2392512	C	2.59879e-05
rs2255268	C	0.000482499
rs2597277	C	0.000305352
rs7784238	C	5.63171e-05
rs9942693	G	3.59231e-05
rs10272013	A	3.58882e-05
rs17207326	A	0.000101667
rs4723696	A	4.00747e-05
rs11771135	T	5.53337e-05
rs12673355	A	5.83365e-05
rs12673439	A	8.17075e-05
rs2392510	T	4.57756e-05
rs2257053	G	0.000469738
rs2717931	C	0.000143681
rs966053	G	9.88632e-05
rs2717932	C	0.000101737
rs7779566	C	0.000223759
rs2247244	T	-0.000141404
rs13233164	T	0.000206577
rs13243199	T	0.000198794
rs11765811	G	2.35867e-05
rs13238871	T	0.000218909
rs2255085	A	-8.89063e-05
rs6462787	C	0.000162782
rs12155159	A	0.000293626
rs2709120	C	-0.000360431
rs4142516	A	0.000241633
rs2722289	G	-2.69735e-05
rs2718050	C	-5.58167e-05
rs17171163	A	0.00023454
rs2722292	G	-0.000321262
rs2718051	A	-0.000329296
rs10257984	T	7.59042e-05
rs2392518	T	0.000227209
rs2722363	G	-0.000335341
rs2722362	A	-9.68063e-05
rs10488614	G	4.64683e-05
rs10488615	G	0.000274402
rs13243936	T	0.000195388
rs2709111	C	-5.50217e-05
rs11766344	T	-0.000274532
rs2722227	A	-0.000351214
rs4346913	C	2.05209e-05
rs10241576	T	0.000144842
rs12538888	T	-0.000235228
rs2722334	G	-0.000226741
rs2122624	G	0.000180243
rs2722246	A	-0.000184344
rs17171172	C	-3.74603e-06
rs2722269	G	-3.30253e-05
rs2722265	G	-0.000111387
rs2122623	A	5.7387e-05
rs2598053	G	-0.000109505
rs10261983	C	5.7789e-05
rs16879722	C	-0.000126432
rs2598048	T	-0.000209613
rs2722371	A	-0.000117194
rs2722372	A	-0.000117292
rs2598044	T	-0.000138163
rs3213977	C	-8.0684e-05
rs1470719	C	-0.000134628
rs2598038	A	-0.000247656
rs2722333	G	-0.000117912
rs921396	G	6.39064e-05
rs2249433	G	-0.000360906
rs17235118	T	0.000174369
rs2249451	A	-0.000312805
rs2290224	A	4.6095e-05
rs2198050	T	-0.000311378
rs982145	C	7.12909e-05
rs10250905	C	7.1188e-05
rs3807172	T	0.000140886
rs2722345	C	0.000272864
rs2722339	A	0.000281051
rs1530822	G	0.000279841
rs2242027	G	0.000281038
rs935766	T	0.000279161
rs935765	C	0.000279765
rs1968668	G	0.000170734
rs1349392	A	0.000279442
rs2722366	C	0.000250695
rs2722365	A	0.000292403
rs2251179	G	0.000279396
rs1975640	G	0.000272921
rs1975639	G	0.000148064
rs2598124	A	0.00024266
rs10488616	G	-0.000189409
rs3807185	T	-0.000367191
rs2598122	G	0.000348352
rs2598119	C	0.00036139
rs3213975	C	-0.000114588
rs10488617	C	-0.000132753
rs2242026	T	8.77636e-05
rs12671838	A	-0.00015444
rs12671853	A	-0.000163755
rs7811420	A	-0.000381915
rs1530821	A	0.000256734
rs1530820	A	-6.05927e-05
rs1349397	T	9.39779e-05
rs2722327	A	0.000374469
rs17236800	G	-0.000270929
rs4720265	A	-0.000101603
rs2598116	C	6.55787e-05
rs1052981	A	0.000373593
rs1802074	T	-0.000331082
rs10264106	C	-0.000328147
rs2722325	A	-0.000218342
rs2722322	A	-1.51414e-06
rs1450857	G	-3.29845e-06
rs1450856	T	0.00037565
rs1132553	A	0.00023885
rs2598113	A	1.57498e-05
rs2248554	A	-0.000236164
rs1132552	T	-0.00024167
rs2598112	A	-0.0002388
rs3807612	G	-0.000101523
rs6964434	G	-0.000268282
rs6968251	G	-0.000269346
rs17171212	C	-0.00012
rs3734952	T	-0.000116067
rs2598107	T	-8.2411e-05
rs10237860	C	-0.000198292
rs2167267	G	-0.000538636
rs2290222	A	-0.000288127
rs2246951	C	-0.000195917
rs2246953	C	-0.000525081
rs1545442	C	-8.4993e-05
rs3816415	A	-4.92857e-05
rs2044831	T	-0.000249016
rs16879765	T	2.00698e-05
rs2722276	A	-3.68434e-05
rs1450851	C	-1.93894e-05
rs3734953	A	0.000262038
rs2722278	G	-0.000494613
rs2722279	A	-0.0004826
rs1047785	T	0.00016163
rs1376261	T	-0.000489744
rs1823522	T	-0.000486368
rs1376260	T	-0.000487699
rs2722281	C	-0.00048167
rs1450850	A	-0.000441441
rs1901197	A	-0.000489316
rs1621407	T	-0.000548199
rs12701600	A	-0.000534443
rs1717732	A	-0.000483816
rs1717740	T	0.000282616
rs1668355	T	-9.44965e-05
rs976798	G	-0.000463983
rs1668349	G	0.000173321
rs1717744	T	-0.00047115
rs1717745	A	0.000277151
rs1668348	C	-0.000484649
rs1668347	A	-0.000133769
rs2722299	T	-0.000289014
rs17171238	G	-0.000125957
rs1839588	T	-0.000303309
rs17171240	A	-4.67226e-05
rs1717763	G	-0.000561848
rs896138	T	-0.000205854
rs9986874	C	-9.70234e-07
rs881926	T	-0.000169401
rs7799502	A	-6.02598e-05
rs4517022	T	1.39097e-05
rs1574005	C	-0.000134592
rs1574004	G	-0.000119687
rs1524053	A	-4.75682e-06
rs1524052	T	3.29229e-05
rs952368	T	-3.64759e-05
rs1524050	C	-8.95044e-05
rs1721406	A	5.36177e-05
rs10256933	G	-7.52473e-07
rs10227912	T	1.09461e-05
rs1464717	T	6.27101e-05
rs1717758	G	6.37579e-05
rs1721402	G	0.000104814
rs1524078	A	5.98943e-05
rs9648456	A	-8.38765e-05
rs1717761	T	0.000102574
rs7784959	C	1.68623e-05
rs1721400	C	0.000203381
rs7800054	T	0.000131912
rs6972913	A	0.000384574
rs6462802	T	0.000153224
rs1524074	T	0.000149734
rs1524072	A	0.000155908
rs1618546	G	-4.57977e-05
rs1721396	A	-7.77627e-05
rs7782762	A	0.000120835
rs1357656	T	-0.000225988
rs1721393	T	-0.000228942
rs17171271	G	0.000134344
rs1357653	A	-0.000247386
rs11762992	A	-0.000213227
rs1524071	A	-0.000191976
rs7781364	C	-7.07589e-05
rs1524070	C	0.000220262
rs1717730	C	-7.65786e-05
rs1721383	G	4.24681e-05
rs1474346	G	3.70922e-05
rs1717725	G	-6.52578e-05
rs1403990	T	0.000208014
rs9648457	C	0.000174055
rs9648458	C	-0.000115584
rs1464715	A	0.000159481
rs1464713	G	8.66647e-05
rs1014842	G	0.000141886
rs2392531	A	0.000142039
rs9648058	A	-0.00010478
rs6956946	G	0.00015837
rs940347	G	0.000166647
rs1403987	G	0.000156158
rs1403986	G	2.00499e-05
rs2037603	C	0.000171508
rs17408199	G	0.000360716
rs10235021	T	1.71292e-05
rs11978815	T	1.29869e-05
rs1524058	C	0.000186082
rs1524063	A	0.000188914
rs6963134	G	0.000171271
rs17486985	T	-0.000147111
rs10280461	A	0.000210806
rs2140533	G	-0.000165047
rs6944227	G	0.000150332
rs1568755	A	2.49212e-05
rs1357647	A	-0.000241682
rs3941951	C	2.92175e-05
rs10261592	C	0.000191353
rs10259650	G	-0.000125103
rs10230858	A	-0.000134705
rs6973458	T	8.36578e-05
rs1019179	G	0.000214368
rs4723733	A	0.000157013
rs7787991	A	0.000104117
rs2159499	G	0.000160252
rs1014136	G	-0.000364654
rs1990362	C	8.97771e-05
rs11769941	T	0.000118057
rs10265931	A	0.000244693
rs11773477	G	-0.00033682
rs12155480	G	0.000365056
rs4723738	G	0.000160614
rs17410426	A	-0.000327717
rs6462817	C	0.000162884
rs2270165	A	-0.000351544
rs3778893	T	-2.7349e-06
rs2392540	G	-0.000350418
rs4520068	A	8.38463e-05
rs12701609	C	0.000393533
rs2240823	C	0.000226149
rs756392	T	0.000132159
rs10269098	T	-9.14176e-05
rs4720271	T	0.000117354
rs7795499	T	0.000174314
rs10226230	G	0.000345002
rs2240825	G	7.92031e-05
rs13228253	A	0.000350372
rs11971259	C	0.000174362
rs28677126	G	4.73934e-05
rs10262830	A	-0.00023569
rs7782269	G	0.000180662
rs2240826	G	5.61013e-05
rs2191310	T	2.93736e-05
rs1546834	T	3.46982e-05
rs2270170	C	0.000376882
rs1546833	T	0.000184564
rs10155916	A	-0.000214535
rs17171321	T	0.000368596
rs1860516	A	5.91269e-05
rs2240832	C	-8.72149e-05
rs2240834	A	4.53125e-05
rs12154478	A	-8.44433e-05
rs1860517	G	9.12051e-05
rs4723740	T	-0.000290521
rs2736969	C	-0.000193896
rs2736967	A	0.000110695
rs2736966	C	9.99406e-05
rs2736964	C	0.000115396
rs12533564	G	0.000200081
rs6462832	C	0.000592889
rs6953248	C	-0.000214289
rs2534565	T	-0.000218114
rs718880	A	0.000448537
rs2240849	G	0.000440492
rs2735118	G	0.000139877
rs1006867	T	0.00016144
rs10235885	G	-2.53659e-05
rs4373430	C	1.09456e-05
rs7792506	A	-0.000114047
rs2080284	C	-6.02155e-05
rs17158	A	-0.000173822
rs17497544	C	-0.000122168
rs2072505	G	0.000263685
rs6960550	G	-0.000349509
rs2810	C	-0.000207683
rs13231472	T	-0.000238136
rs6976922	A	-0.000298223
rs6977263	T	-0.000265371
rs3823598	C	-0.000127203
rs2072507	T	-3.1335e-05
rs6953928	C	-0.000149153
rs4723751	C	0.000183095
rs10282062	G	-0.000708076
rs11977538	T	-0.000157989
rs1558618	T	0.000306664
rs2299945	T	0.000242425
rs6951464	A	0.000241906
rs2267806	T	-0.000793587
rs2299946	A	0.000134561
rs2270294	G	5.33301e-05
rs12701628	G	0.000672292
rs1019286	G	0.000155627
rs1019287	A	0.000162282
rs2267808	T	-0.000196707
rs2215955	A	-0.00030849
rs3807425	A	1.51737e-06
rs973527	C	0.000285752
rs7811443	C	-0.00115249
rs12533241	G	0.000219905
rs4720279	T	-0.000434544
rs2284248	T	-0.00041615
rs17499670	G	0.000115102
rs4723754	C	-4.77657e-05
rs7803476	A	-0.000982891
rs740066	C	-0.00068497
rs6943730	G	4.32225e-06
rs2392577	G	-2.13826e-07
rs2392578	A	-9.19609e-05
rs2302611	T	-8.94676e-05
rs7776921	A	-0.000983311
rs1019288	A	-0.000144061
rs722336	A	-0.000133781
rs722335	C	-0.000185609
rs17171372	G	-0.000352197
rs17415592	A	0.000197345
rs3807420	T	-0.000359574
rs1014570	T	-0.000348702
rs10280220	C	-0.000430516
rs7811329	T	-0.000132061
rs13238353	C	0.000291864
rs1861239	T	7.68931e-05
rs11767573	C	0.000297628
rs6462847	A	-0.000635106
rs2196679	T	-0.000618999
rs3778880	C	-0.000160016
rs10274194	G	-0.000289483
rs3778878	G	-0.000212174
rs10248732	T	-0.000291137
rs3735089	C	8.19458e-05
rs2028210	A	-0.000327715
rs3943706	C	0.000356675
rs6951641	C	-0.000287184
rs3823593	G	-0.00041377
rs3778876	C	0.000123356
rs6956760	G	0.000125369
rs6946268	T	-3.25353e-05
rs2196674	C	0.000403809
rs10233502	C	-0.000165886
rs2043787	G	-0.000249351
rs4723762	T	-0.000242847
rs17171390	T	-0.000217998
rs3823592	C	0.000415114
rs3823591	T	0.000145763
rs7788738	T	-0.000250238
rs10275840	T	0.000141836
rs10276324	T	-0.000294248
rs10276544	T	-0.000211749
rs10249892	G	0.000141329
rs2028209	T	-0.000338126
rs2083146	A	0.000133036
rs730582	A	-0.00018165
rs12536311	T	-0.000337185
rs3807398	T	-0.000115647
rs3800797	C	-0.00045991
rs3800795	G	-0.000457916
rs6962502	A	0.000429594
rs41478945	G	0.000455
rs7778286	T	-0.000322957
rs12538952	A	-8.41274e-05
rs1561308	A	-7.84045e-06
rs2392582	T	4.57761e-06
rs17171395	T	-8.41181e-05
rs893413	A	-0.000327561
rs7789926	C	-7.84469e-05
rs2164837	A	-0.00023411
rs12669080	A	0.000241912
rs10215533	A	0.0005918
rs7785499	C	-9.14012e-05
rs6967370	G	0.000607889
rs10226831	C	0.000330851
rs6948609	C	5.69819e-05
rs4146042	A	0.000369168
rs4146043	G	0.000338025
rs6948732	A	0.000227417
rs1030654	T	-0.000160601
rs13242776	C	0.000137412
rs6942412	A	0.000396072
rs10499605	T	8.05853e-05
rs10499608	A	-0.000169456
rs17498829	A	-0.000153619
rs6946369	T	3.06127e-05
rs10223974	C	0.000202836
rs9986767	C	-4.88659e-05
rs986284	A	-6.17793e-05
rs13240006	A	0.000658209
rs6973823	C	-0.000194996
rs10464364	T	-7.82881e-05
rs11760351	A	0.000125371
rs4723774	C	-5.74694e-05
rs17500182	A	0.000167761
rs1864887	T	-8.01528e-05
rs2043260	C	-0.000199911
rs10267034	C	0.000241387
rs12333355	G	0.000234231
rs6462855	G	-7.36428e-05
rs10951564	A	-0.000231515
rs7781415	C	-8.92185e-05
rs10265891	A	-0.000302002
rs4723777	C	0.00015124
rs1560630	G	-0.000547668
rs17171426	C	0.000784958
rs10226586	G	-0.000167056
rs10279772	A	-0.000194492
rs12701650	C	-7.44045e-05
rs17171430	G	0.000799954
rs11984238	C	9.06576e-05
rs6945492	C	7.61621e-05
rs17171446	G	0.000132059
rs10499611	G	0.000114302
rs10227687	A	-0.000200865
rs10243338	C	-8.80782e-05
rs11765454	G	-0.000296906
rs11981203	C	-0.000299681
rs11770470	C	-0.000305262
rs7778570	C	0.000338091
rs13238093	A	0.000611808
rs1859493	C	9.6785e-05
rs7797871	G	0.000233931
rs12701659	C	0.000395043
rs11978898	A	-0.000273255
rs12701660	C	-0.000142903
rs17700142	C	0.000166165
rs17700172	C	0.000409861
rs11773094	T	-0.000225319
rs17767818	A	0.000149289
rs12701661	T	0.000608874
rs3735347	C	0.000418974
rs7803132	C	-0.000230927
rs1468348	C	0.000419198
rs2286109	C	0.000173925
rs2245773	T	-0.000616185
rs757685	A	-0.000375164
rs2286106	C	-0.000490368
rs10486678	A	0.000269761
rs10254354	T	-0.000632164
rs2240353	T	0.000254028
rs2286089	A	-0.000599593
rs10262154	T	-0.000398175
rs7795874	C	-0.00050439
rs2074655	A	0.000231143
rs17768153	A	0.000261824
rs3779127	C	-0.000355143
rs3779126	T	3.83559e-05
rs10279367	A	-0.00038255
rs3801143	G	-0.000492027
rs7785911	T	-0.00049065
rs3801140	A	-0.000531523
rs2240352	A	-0.000540671
rs1012976	A	-0.000801915
rs2074657	G	0.000210062
rs1468347	G	0.000113556
rs10486680	G	-5.30473e-05
rs1155507	A	5.21653e-05
rs4720303	A	5.19899e-05
rs1557941	T	-0.000127368
rs1001476	T	-0.000123292
rs6462864	C	0.000174865
rs6957565	T	0.000145252
rs11984145	T	-2.86012e-05
rs17618395	A	0.000103066
rs6415270	T	7.57421e-05
rs1859936	C	0.000597962
rs9639805	C	8.08746e-05
rs4723793	G	4.60983e-06
rs37476	A	-0.000621061
rs9655397	C	-0.000349919
rs17680408	A	-0.00034496
rs6462868	A	9.97866e-05
rs2072248	A	7.49636e-05
rs3801135	C	1.63481e-06
rs2215032	T	-0.000674356
rs10085487	C	-0.000683224
rs10085898	T	5.76329e-05
rs713243	C	-1.66659e-05
rs7798033	T	0.000159207
rs3801127	C	0.00022916
rs3801126	T	0.00022996
rs34724372	A	0.000228004
rs2893567	G	9.18426e-05
rs7803397	C	9.98061e-05
rs11980627	C	0.000210776
rs6943746	G	-0.00040003
rs13228087	G	0.000209856
rs2067683	C	-0.000421854
rs3801116	A	-0.000418381
rs6462873	G	-0.000373889
rs11980882	T	0.000174642
rs6955677	T	0.000241414
rs10245322	C	-0.000427076
rs7782140	G	-0.00059113
rs7782277	G	-0.000593184
rs10274968	T	0.000161942
rs9886108	A	-0.000547402
rs7780625	A	0.000185108
rs2108507	C	0.000194543
rs4723807	G	-0.000321596
rs6973977	G	-0.00037609
rs6961729	T	0.00019449
rs10255290	A	-0.000172777
rs10255854	T	-0.000173885
rs6978093	T	-6.06086e-06
rs6978903	A	3.95823e-05
rs6944869	A	0.000259758
rs7783758	T	-0.000167683
rs859522	T	0.000279372
rs17171485	C	0.000119952
rs4376417	A	5.31003e-05
rs4507665	G	0.000111869
rs859521	T	0.000288993
rs12234473	A	-0.000519802
rs859526	C	-2.65429e-06
rs859524	T	-0.000420595
rs13222598	T	2.33097e-05
rs1229054	C	-0.000338296
rs1229052	T	-0.000331975
rs1229041	A	-0.000279387
rs7792493	T	0.000320712
rs859516	A	-0.000463764
rs859515	C	-0.000441615
rs1229025	A	-0.000248109
rs17171511	A	0.000185764
rs17176375	A	0.000424886
rs17176480	T	0.000245725
rs1229016	T	-0.000435983
rs17171514	A	6.84911e-05
rs1229015	G	-0.00048555
rs1229014	C	-0.000320773
rs10951587	A	0.000375181
rs10488570	G	7.2376e-05
rs1229057	T	-0.000155351
rs702820	C	-0.000155801
rs859548	A	0.000346015
rs17255994	C	-7.25104e-05
rs859530	T	0.000325414
rs2177798	A	0.000120909
rs7801660	T	0.000195224
rs6952464	T	0.000153243
rs1405987	G	0.000158417
rs12671046	C	0.000233658
rs10085668	T	-0.000405497
rs7802955	G	0.000252945
rs11765705	T	-1.70325e-05
rs1527957	A	-0.000233715
rs1525798	C	-9.64469e-06
rs10230144	A	-4.0008e-05
rs6945380	T	-1.40736e-05
rs1534415	C	-0.000232872
rs1527952	C	-1.52843e-06
rs10951593	A	-3.78662e-05
rs1405000	G	1.2949e-05
rs17171532	A	2.82984e-05
rs17431633	T	-0.000191091
rs17171537	T	1.63368e-05
rs11763728	T	-4.97359e-05
rs953874	A	-0.000117965
rs17171540	G	-0.000436224
rs4355688	T	-9.89762e-05
rs2280667	C	-9.10495e-05
rs9639812	T	-0.000175244
rs10224345	C	-0.000310093
rs10254999	G	-0.000333877
rs7802746	C	6.9144e-05
rs7784092	A	7.42324e-05
rs7787466	G	7.41052e-05
rs3924710	T	6.92551e-05
rs4478468	G	-0.000114731
rs4401749	T	6.74079e-05
rs4720315	G	6.69371e-05
rs12534084	C	6.12649e-05
rs12531437	A	6.26266e-05
rs12531464	A	6.13876e-05
rs4507668	G	-0.000337864
rs11760350	A	-0.000362792
rs10265739	G	-1.35498e-05
rs12667891	A	-2.31377e-06
rs11764181	T	-0.000159211
rs11771925	G	6.98779e-06
rs6956858	C	-0.000370796
rs6974806	G	-0.000370231
rs6462898	T	1.52885e-05
rs4629763	G	-0.000141392
rs4410807	G	-0.000260359
rs4442034	T	-0.000377699
rs9655034	T	5.06023e-06
rs10242061	G	-1.25069e-05
rs12701706	G	-0.000351311
rs4283935	C	0.000101932
rs4723836	G	9.2337e-05
rs4318977	A	-0.000199379
rs13246263	A	-0.000330897
rs10807900	T	7.61796e-05
rs4339541	A	-0.000218589
rs4551241	T	-0.000322044
rs4551233	G	2.58704e-05
rs6462902	G	8.34023e-05
rs12701716	T	1.90038e-05
rs4330591	C	-0.000227856
rs4498449	A	-8.76781e-06
rs4364548	G	6.82869e-05
rs4130697	T	-1.38699e-05
rs4377848	A	0.000202755
rs4236358	T	-1.05879e-05
rs7806341	T	3.04379e-05
rs4288259	G	-0.000251829
rs6968121	T	6.86558e-05
rs6971051	G	1.91092e-05
rs13222559	A	-1.68643e-05
rs10447663	A	1.56044e-05
rs4720318	G	1.05617e-05
rs12537044	G	-0.000288148
rs12701731	A	-7.38797e-05
rs17171572	G	5.50852e-05
rs17171573	C	-0.000203419
rs10265404	G	0.000156508
rs2074937	A	-0.000302563
rs2074936	T	0.000160275
rs2074935	G	-0.000299675
rs2299141	T	-0.000251803
rs2329388	T	-0.00026417
rs2329390	G	-0.000257006
rs2329391	C	-0.00026745
rs2299138	C	0.000146429
rs2237410	T	0.000159922
rs6965821	G	-0.000265043
rs2299135	A	-0.00024098
rs12666115	C	0.000138235
rs1019083	G	-0.000296901
rs6462913	C	0.000107103
rs6462914	G	0.000109183
rs17701660	A	-0.000259981
rs7807957	A	3.62957e-05
rs17686887	C	-0.000308715
rs10227915	G	-8.17369e-06
rs2190893	G	-0.000121711
rs10248165	G	-0.000166628
rs917400	C	-0.000119485
rs7789243	G	-0.000125819
rs2074934	T	-0.000181932
rs2237400	G	-0.000195796
rs2190891	C	-0.00019593
rs3819426	A	-0.000194712
rs2190890	C	-0.000181583
rs2215138	C	-0.000177199
rs17712867	A	-0.000189912
rs2237395	A	-0.000191875
rs17712902	T	-0.000269235
rs2299129	C	-0.000165794
rs2073544	T	-0.000217663
rs2073543	A	-0.000226041
rs2073540	G	-0.000212754
rs2302125	T	-0.000203222
rs2302124	T	-0.00079846
rs2302123	G	-0.000212703
rs2302122	A	-0.000212667
rs2108720	A	-0.000221031
rs2876837	C	-0.000201222
rs2237378	C	-0.000220568
rs1155269	G	-0.000229288
rs2299123	G	-0.000218178
rs4723865	C	-0.000740402
rs12533673	G	-0.000745613
rs2052017	A	-0.000796205
rs2024107	C	-4.98091e-05
rs2024105	G	-4.1275e-05
rs1558161	C	-4.21749e-05
rs1558160	C	-4.40694e-05
rs8180755	A	-5.59398e-05
rs17713251	T	-0.000313434
rs3937443	C	-4.44562e-05
rs7803420	A	-6.27532e-05
rs11978313	C	0.000729808
rs17770077	A	-0.000375196
rs17770101	T	-0.000370606
rs11982079	G	-0.00040422
rs17713407	A	-0.000411532
rs17687569	T	-5.29678e-05
rs11980909	A	-0.000338077
rs6949167	C	-6.23815e-06
rs11974994	G	-0.000318805
rs11772773	G	-6.14973e-07
rs11983780	T	-0.000222602
rs17770427	T	-0.000206371
rs2329445	G	-0.000210188
rs10232859	A	0.000316869
rs1051162	A	0.00031335
rs17171592	C	0.000313274
rs6947660	G	0.000312694
rs2288744	G	0.000309491
rs17171603	T	-0.000135742
rs6973403	C	0.000316554
rs12535994	C	-0.000192317
rs10272782	G	8.1672e-05
rs16880070	C	-8.54255e-05
rs10236547	C	-6.76e-05
rs10266149	T	-5.02444e-05
rs17714061	G	0.000759465
rs7777173	A	-6.17331e-05
rs4723882	A	3.80028e-05
rs4723884	A	3.07574e-05
rs10486798	G	2.61412e-05
rs10254562	A	-0.000131427
rs11982634	T	-4.27555e-05
rs11769865	A	-5.87604e-05
rs12668144	A	-0.000249551
rs16870185	A	-0.00054768
rs13224312	C	-0.000140099
rs6948816	A	-0.000544519
rs2107710	A	-8.86654e-05
rs17507748	G	1.93596e-05
rs17416875	G	0.000352097
rs2876862	T	-8.32379e-05
rs6977082	T	-0.00023688
rs13311977	T	0.000245322
rs10486802	A	-4.00459e-05
rs10486803	A	-0.000146939
rs17171612	G	-8.97273e-05
rs6956681	C	-6.11025e-05
rs3779200	C	-0.000238352
rs17171616	A	0.000297336
rs6462942	A	-6.57553e-05
rs7788924	C	-0.000489175
rs7789326	C	-0.00042326
rs4723896	T	-0.000517735
rs7458148	G	-2.97591e-05
rs6950742	C	-0.000121394
rs10240817	T	3.06894e-05
rs12701769	C	0.000101273
rs4720342	A	0.000143212
rs1016303	C	0.000107937
rs1034801	C	0.000141955
rs4723910	T	7.93172e-05
rs917199	T	0.000113057
rs12701770	A	0.000104488
rs6976983	T	9.38876e-05
rs10272635	C	8.45736e-05
rs1005311	G	8.34289e-05
rs11561862	G	0.000200218
rs12532428	T	-0.000143813
rs1523709	T	-9.29353e-05
rs7777774	G	-0.000307458
rs12701773	A	-0.000380264
rs12701774	T	-0.000231465
rs12701775	G	-0.000385455
rs6947780	G	0.00029739
rs6969026	C	0.000295795
rs4723915	G	-0.000254834
rs4313070	T	-0.000376315
rs1608500	C	0.000601765
rs10240222	C	9.60673e-05
rs9655407	A	-2.8472e-05
rs1082023	T	3.82787e-05
rs10254574	C	-2.91315e-05
rs773386	A	8.93402e-05
rs17171637	G	-1.35829e-05
rs773424	G	8.11321e-05
rs4723924	C	0.000109681
rs10253590	G	-3.29739e-05
rs10279016	G	-2.92838e-05
rs1403381	A	-7.68312e-05
rs773413	G	7.40865e-05
rs773411	T	8.19731e-05
rs17171645	C	-2.36604e-05
rs10225492	C	-2.76407e-05
rs17526699	C	-3.15711e-05
rs7797041	A	-7.21049e-05
rs17171646	G	-2.27957e-05
rs6971502	C	-4.41725e-05
rs6966917	A	-7.35596e-05
rs10046564	C	-2.74958e-05
rs12531761	G	-4.37509e-05
rs9639817	T	-2.84084e-05
rs6960111	A	-7.60996e-05
rs798854	G	-7.60578e-05
rs9639820	G	-4.5892e-05
rs12533272	T	-6.17448e-05
rs6952597	G	-7.6463e-05
rs2052097	A	-7.65943e-05
rs3800802	A	3.7894e-05
rs731848	A	-6.96409e-05
rs758696	G	-2.03637e-05
rs10277422	C	1.98985e-05
rs798856	G	-0.000109877
rs1146042	A	-8.42139e-05
rs2302341	A	-1.78438e-05
rs3800799	G	-2.50459e-06
rs10951625	T	-2.05384e-05
rs2077124	A	-0.000113239
rs798863	A	-0.000101863
rs17538328	G	-0.000136189
rs3801238	C	-0.000104436
rs3847019	T	-8.24037e-05
rs3847021	A	-6.00203e-05
rs4723929	A	-4.06254e-05
rs17171658	T	-4.16693e-05
rs12534074	C	-2.43383e-05
rs11760739	A	-2.8071e-05
rs2024200	G	-9.32048e-05
rs6954096	T	-6.63861e-05
rs13231777	C	-7.29347e-05
rs7795919	C	-3.47868e-05
rs6462963	C	-9.02479e-05
rs10269349	G	-7.19367e-05
rs2329695	C	-9.91418e-05
rs11768838	T	-2.75663e-05
rs6951375	G	-3.71441e-05
rs9791485	G	-0.000224555
rs6950489	A	0.000174392
rs4723934	G	-4.12978e-05
rs6944166	T	-8.52717e-05
rs4723936	G	-7.35733e-05
rs756328	C	-8.06352e-05
rs6964864	G	7.9475e-05
rs4723938	C	-1.60074e-05
rs4296945	A	9.79981e-05
rs6952552	A	-0.00012347
rs7783371	C	-8.91213e-05
rs10234315	T	-0.000147758
rs12669315	A	1.83348e-05
rs6960480	T	-3.70735e-05
rs1948791	A	-4.09903e-05
rs7791590	G	4.87388e-05
rs6962341	T	-1.41113e-06
rs10282694	C	0.000132981
rs12701812	G	2.72225e-05
rs12701816	A	-6.90399e-05
rs10256660	G	-0.000215901
rs4143205	G	-0.000208582
rs17171685	C	-0.000230016
rs7807217	C	-0.000206601
rs4613890	C	-0.000222024
rs12155132	T	0.000229807
rs11772069	A	-0.000205853
rs10951634	C	-0.000207381
rs10261478	A	0.000228315
rs17171693	A	-4.09844e-05
rs17171694	C	-3.91241e-05
rs6462976	C	-0.000214625
rs17171696	G	-3.86708e-05
rs10236169	C	0.000236541
rs6965764	C	-0.000182447
rs17171703	T	-8.3487e-05
rs12533531	A	-4.92703e-05
rs9648486	G	0.000215655
rs7779860	G	0.000217059
rs17171704	G	-0.000169588
rs17171705	A	-5.98167e-05
rs12532479	C	-5.59102e-05
rs12673516	T	-5.79853e-05
rs10263744	G	-0.000242081
rs10238411	A	0.000230117
rs17171710	T	-4.47237e-05
rs4134194	A	-0.000232333
rs12234460	T	-2.34199e-05
rs4364550	G	-0.000247418
rs4379368	T	-4.0454e-05
rs2190261	A	-7.84618e-06
rs7809620	T	6.98219e-05
rs17171715	T	-0.00101784
rs10486806	G	0.000113984
rs17171716	A	-0.000847811
rs10269234	C	-0.000920656
rs17434037	A	8.6977e-05
rs7789681	C	-8.7822e-05
rs4723967	C	0.000143239
rs4723970	T	0.000210213
rs11982075	A	0.000158816
rs7808612	T	0.000172091
rs17171734	A	0.000189927
rs740214	C	0.000307211
rs1019018	T	0.000202694
rs11973006	G	5.83344e-05
rs10486810	C	0.000163409
rs10486811	A	5.85793e-05
rs6948724	G	8.44619e-05
rs34523428	A	0.000239152
rs11977013	C	-6.95924e-05
rs7459324	C	2.94155e-05
rs886765	T	0.000335031
rs10280713	A	-6.95491e-05
rs6958129	G	-1.97679e-05
rs17437429	C	5.54967e-05
rs6965055	G	-2.88746e-05
rs17171762	T	-0.000256922
rs10486813	T	-2.32658e-05
rs10250246	G	-2.12686e-05
rs17528582	T	4.10147e-05
rs6462987	T	2.58399e-06
rs17438052	C	4.19023e-05
rs1203725	C	-0.00027111
rs1921744	A	-3.19198e-05
rs1203716	A	-4.2546e-05
rs11767100	A	-3.75449e-05
rs1203718	C	-7.52183e-05
rs1203720	G	-5.31296e-05
rs1921752	A	-0.000469027
rs7796990	A	-0.000465528
rs17530234	G	-7.79145e-05
rs10499618	C	-7.6954e-05
rs17770843	A	0.000336547
rs1115715	C	2.36079e-05
rs17688247	T	-0.000354387
rs1203569	C	1.53609e-05
rs17621030	C	1.95953e-05
rs10243080	T	-7.76588e-07
rs10225209	G	2.39661e-05
rs10268219	T	2.1395e-05
rs10272186	A	0.000322856
rs17770991	T	2.08836e-05
rs2302025	A	1.82735e-05
rs10252053	C	2.46257e-05
rs10235458	T	0.000314628
rs17688583	T	-0.000200714
rs17688601	A	-0.000203559
rs4723979	T	6.34568e-05
rs13246232	G	-0.000184912
rs732890	C	0.000297891
rs2876979	A	0.000296237
rs7808121	T	0.000297655
rs10231596	T	0.000294641
rs6957123	G	0.000291124
rs4723983	G	0.000241623
rs17171785	T	-6.48441e-05
rs1203578	C	0.000273297
rs6971120	C	0.000275965
rs699484	G	0.00027002
rs4050954	A	0.000263662
rs1160780	G	0.00026815
rs12674463	C	0.000281461
rs6974783	T	-0.00022565
rs2041048	C	0.000287494
rs6963576	T	-8.02604e-05
rs10486697	G	0.000353239
rs258076	G	7.36224e-05
rs29871	T	8.80384e-05
rs1007518	G	0.000272254
rs6942942	A	0.000236538
rs29880	G	-0.000468222
rs17171796	G	-0.000464003
rs29883	G	0.000109121
rs29885	C	0.000105847
rs17771654	C	0.000315997
rs17714902	A	0.000269862
rs17714920	A	0.000479832
rs29886	T	-0.000509436
rs11765424	G	0.00033443
rs29887	G	0.000111378
rs9648489	A	-0.000886219
rs29888	G	-0.00019426
rs7789197	A	-0.000255252
rs982653	G	-0.00055144
rs917231	A	-1.93077e-05
rs7811397	T	0.000368589
rs2190347	C	0.000154092
rs12701843	G	-3.0298e-05
rs12533705	A	-2.12295e-05
rs9648071	A	0.000267493
rs12701847	A	-1.30772e-05
rs4141246	A	0.00036817
rs6947654	G	0.000228525
rs6974676	C	0.00026705
rs4720392	G	9.55074e-05
rs17771915	C	0.000352615
rs17771935	G	0.000371432
rs2214881	G	6.19849e-05
rs1990142	C	2.85649e-05
rs12536177	T	-0.000335234
rs6960159	G	0.000363091
rs13235016	C	0.00034216
rs6970735	C	0.00051256
rs4720394	T	-0.000159404
rs2024032	T	-0.000164934
rs2024033	C	3.76849e-05
rs10229451	T	-0.000513052
rs10250400	C	-0.000148008
rs722790	T	-0.000394151
rs11771067	C	0.000374731
rs2190342	T	0.000401507
rs17772091	A	0.000100252
rs7794059	T	-0.000158291
rs13246301	T	-0.000445535
rs10486704	A	-0.000179826
rs13222733	A	0.000468813
rs7800626	T	0.000434032
rs7803955	G	2.72745e-05
rs10441103	A	-0.000100203
rs16880258	C	2.19389e-05
rs4141245	C	-3.10882e-05
rs17171805	C	-0.00017409
rs10266818	G	-0.000255653
rs12113729	G	0.000485599
rs17772212	A	-8.25198e-07
rs1859699	T	0.000500778
rs7792912	A	0.000459048
rs4454200	G	0.000486073
rs1548630	G	0.000401244
rs2214876	A	-0.000459232
rs4724016	T	-0.000462737
rs13239481	A	0.000509422
rs10264342	G	-0.000341996
rs17622696	T	0.000208058
rs10273137	A	0.000114596
rs4724019	G	1.20122e-05
rs10225807	T	0.000100294
rs17622724	A	0.000217004
rs10486706	G	0.000210889
rs41409244	A	0.00026601
rs17171811	T	5.19539e-05
rs1029591	G	-3.8843e-06
rs10230328	G	-9.28392e-05
rs2329912	C	1.65467e-06
rs10216048	T	1.41496e-05
rs6954790	A	-0.00010319
rs12701862	A	-1.39928e-06
rs6959490	T	-9.41403e-05
rs2214877	A	-0.000119743
rs17690493	T	0.000326611
rs17623158	C	0.000323027
rs10279346	A	5.19055e-05
rs6971616	T	5.13752e-05
rs6463005	G	0.000174413
rs6958423	G	9.82168e-05
rs6463008	C	0.000153424
rs29476	G	0.000160013
rs28880	G	0.000155277
rs29481	T	8.84701e-05
rs29488	C	0.000135981
rs29489	T	0.000131853
rs29492	A	7.37992e-05
rs28314	G	0.000123594
rs29497	A	0.000131521
rs17690865	G	0.000138463
rs29507	T	0.000145158
rs29509	A	6.94196e-05
rs10264020	A	0.000145352
rs29515	C	0.000128829
rs29525	A	0.000137774
rs255010	T	6.15329e-05
rs6951284	T	0.000178395
rs255013	T	5.19774e-05
rs255017	T	0.000160417
rs255018	G	8.53831e-05
rs10951647	C	-2.96561e-05
rs756439	C	9.35375e-07
rs6976413	A	0.000136594
rs2158560	C	-0.000378479
rs6971930	C	-0.000436093
rs2877014	C	0.000158472
rs7812262	C	9.84473e-05
rs2051869	A	8.5837e-06
rs12674340	G	6.04245e-05
rs985821	A	6.15538e-05
rs12701873	T	-1.54445e-05
rs12701874	T	-6.31564e-05
rs10242681	C	5.93168e-05
rs10951648	G	7.31437e-05
rs12701877	G	5.14943e-05
rs10225564	T	4.99693e-05
rs10225707	A	7.84602e-05
rs10214990	A	2.82024e-05
rs6955172	C	7.37477e-05
rs11766101	C	5.53814e-05
rs10215204	T	0.000329419
rs10238779	T	7.33306e-05
rs11765463	A	-1.3302e-05
rs11765437	A	6.24791e-05
rs11505532	A	8.39044e-05
rs12155345	C	-7.55178e-05
rs10246308	T	6.98359e-05
rs37260	C	4.04017e-05
rs2107724	A	0.000249504
rs2158559	T	0.000411733
rs12701882	T	8.41615e-05
rs37267	G	0.000162304
rs37269	G	0.000149363
rs37287	G	-8.1428e-05
rs17171847	C	-4.71807e-05
rs1020147	A	3.29436e-05
rs1020149	C	4.24847e-05
rs28811	T	-3.5726e-05
rs17171848	T	-0.000131397
rs7779436	G	-0.000123413
rs10266548	G	-0.000261514
rs10239817	A	-0.000220492
rs10272276	G	-0.000207487
rs10280469	G	-0.000208292
rs273183	A	3.56283e-05
rs273185	G	2.02801e-05
rs273188	C	6.55127e-05
rs378367	T	4.37679e-05
rs4141153	G	0.000115541
rs1482548	C	-0.000108974
rs10243538	C	-0.000133872
rs6980104	T	-0.0001265
rs6962297	C	-0.000122137
rs273129	A	-3.4789e-06
rs273136	C	5.47575e-06
rs9639844	C	-8.86712e-05
rs200462	C	1.4427e-05
rs273140	A	2.84451e-05
rs11980844	T	-0.000193823
rs17774972	A	-1.65714e-05
rs273155	G	-0.000109119
rs273157	T	-0.000118508
rs273159	T	-8.78217e-05
rs568520	G	-0.00012233
rs1482553	T	0.000144054
rs531088	G	7.95498e-05
rs537617	C	0.000327217
rs580514	T	8.3221e-05
rs10486716	T	-9.86914e-05
rs481416	G	0.000502323
rs575985	T	0.000318513
rs6966547	A	-0.000105575
rs6952740	C	-5.75609e-05
rs2035425	G	-9.88077e-05
rs519654	G	0.000432595
rs17171901	T	-0.000193819
rs511672	C	0.000352258
rs473147	T	0.000360505
rs566619	A	0.000246498
rs17171907	A	-0.000251657
rs17704818	C	0.000206235
rs17171909	C	-8.11145e-05
rs4724053	A	-4.3374e-05
rs534483	A	9.93784e-05
rs549847	C	9.87748e-05
rs4724055	T	0.000184532
rs1111529	C	0.000382633
rs6970770	G	-7.30533e-05
rs6463026	C	0.000277121
rs11972220	A	-5.50662e-05
rs10256711	T	0.000268437
rs10486718	G	0.000399148
rs4724061	G	0.000119681
rs10236826	T	0.000248029
rs2196758	A	-5.02903e-05
rs2218068	A	-0.000155756
rs17637848	T	0.000273874
rs6951157	C	-5.80204e-05
rs17705176	C	0.000252348
rs17719161	T	-2.82144e-05
rs6961184	C	7.96541e-05
rs12701927	G	-1.22334e-06
rs1476665	G	-2.79902e-05
rs6962594	C	-0.000223083
rs7807744	C	2.68832e-05
rs7794281	G	-2.46417e-05
rs17705333	A	-0.00019987
rs10486719	G	0.000173769
rs998190	A	-1.30805e-07
rs17719440	T	-0.000362728
rs4724067	T	8.33593e-05
rs6463037	G	-2.75935e-05
rs2330259	T	7.67504e-05
rs995124	T	-0.000122816
rs10224857	G	7.86196e-05
rs4534057	A	0.00010358
rs11761217	C	9.22644e-05
rs11771454	T	-6.354e-05
rs3886608	A	0.00012223
rs4720404	A	4.97476e-05
rs10951655	T	4.82331e-05
rs17705722	T	-7.305e-05
rs4724070	C	-1.46137e-05
rs10486721	A	0.000139923
rs10951658	G	6.91133e-05
rs2214875	G	-0.000134434
rs1990133	T	4.76337e-05
rs2190336	G	-3.06821e-06
rs13237727	A	6.08436e-05
rs6975680	C	-4.26207e-06
rs17638578	G	-0.000118656
rs4720405	G	1.2262e-05
rs10951660	G	0.000106203
rs10951661	C	6.00241e-05
rs17776698	G	-0.000132248
rs17776768	T	-0.000138758
rs2079449	A	0.000261107
rs29694	A	-0.000264199
rs11763434	C	-0.000101792
rs2051934	C	-0.000200969
rs11771663	G	-0.000173308
rs11771742	C	-0.000124305
rs6943781	A	-0.000151671
rs10486725	T	-0.000170717
rs6953079	G	-0.000123229
rs17638982	A	-0.000551715
rs4720409	A	-0.000217455
rs6463053	A	-0.0001252
rs17171957	G	-0.000136099
rs6943613	C	-0.000155623
rs1978193	A	-3.12173e-05
rs10951665	A	1.12217e-05
rs6965425	C	-0.000218714
rs10486727	C	-0.000162837
rs718939	A	-0.000194028
rs9648510	T	-0.000201815
rs988329	C	9.17132e-06
rs2330262	A	-0.0002138
rs10276041	C	-0.000119647
rs35489914	C	-5.14901e-05
rs13232007	A	-0.000156109
rs11773613	T	-0.00016205
rs12701942	G	-0.000294074
rs17706596	C	-0.000159653
rs6954585	C	-0.000215478
rs7791373	T	-0.00101199
rs10246037	C	-0.000258954
rs10248913	C	-0.000257127
rs12536370	G	-3.55132e-05
rs17171976	A	-0.000426943
rs2108179	A	-0.000150954
rs6952496	T	-0.000196063
rs7805291	C	-0.000150923
rs10248218	G	-0.000168406
rs1990134	T	-4.1094e-05
rs10281137	T	-0.000303329
rs10251717	G	-0.000118793
rs2286234	C	-0.0001445
rs11972981	C	3.79575e-05
rs2108178	G	5.49921e-05
rs17171989	A	5.73015e-05
rs12155027	A	-0.000251798
rs3735361	T	-4.35545e-06
rs11977201	A	-0.000572927
rs11984023	G	-0.000574566
rs7794242	A	-0.000345896
rs4724086	T	2.6538e-06
rs7802385	C	-0.000373542
rs4364531	G	9.13933e-05
rs6463082	G	0.000103833
rs2299148	A	0.00017281
rs17707253	A	0.000177019
rs2237431	T	-3.92346e-06
rs9648516	A	0.000227451
rs11771690	G	-0.000493784
rs2299146	C	0.000146679
rs6463083	C	1.03649e-05
rs11772482	C	1.248e-05
rs17640127	T	-0.000708251
rs699486	G	-0.000109829
rs17640246	C	-0.000145418
rs2299143	T	0.00017329
rs699489	C	0.000621277
rs7806689	A	0.000612804
rs846278	G	0.000288154
rs846284	G	-3.24412e-05
rs846335	C	-0.000125243
rs3801161	G	-8.44391e-05
rs846334	A	-0.000119582
rs846332	T	-8.78035e-05
rs846329	T	-0.000103506
rs846327	T	-5.5632e-05
rs846323	G	-0.000117281
rs10244735	C	-9.84267e-05
rs846322	A	-0.000102491
rs846266	C	-0.000110867
rs846265	C	-6.80264e-05
rs10239261	A	-0.000177002
rs846264	A	-0.000120548
rs7785287	T	0.000160437
rs846263	A	-5.84754e-05
rs2282920	A	0.000116515
rs4720415	G	0.00019912
rs2330284	T	0.000202393
rs9986932	A	-0.000180737
rs2237421	C	0.000193446
rs2237420	A	-4.56974e-05
rs1527499	A	0.000122949
rs2237419	A	-4.10957e-05
rs6960238	G	-0.000168169
rs6966658	G	4.91539e-05
rs6959829	T	9.33079e-05
rs17172002	T	6.38035e-05
rs4724094	C	-0.000184486
rs2108166	C	1.79348e-05
rs846312	C	-0.000204459
rs846310	C	-0.000203767
rs17640804	C	-0.000177584
rs3801174	T	-0.000182441
rs3823723	A	-0.000237968
rs3801178	T	-0.000196343
rs3779149	C	-0.000186225
rs1125413	C	-0.000194309
rs6463089	A	-9.65024e-05
rs6463091	C	0.000511596
rs7800024	C	-0.00021411
rs3801187	A	-0.000150758
rs10499619	T	-0.000216616
rs17172014	T	-0.000211972
rs10488187	C	-0.00011516
rs3801192	T	-5.74824e-05
rs846393	A	0.000151165
rs846381	G	0.000198011
rs17172016	G	0.000757929
rs3801204	A	-0.00031866
rs3779159	C	-0.000320179
rs6963356	T	0.000741605
rs9886211	G	-0.00023094
rs3779169	C	7.43983e-05
rs3779173	A	-0.000376468
rs12540671	T	-4.21287e-05
rs10951671	T	3.74955e-05
rs3801232	T	0.000148436
rs1468452	C	0.000124293
rs11764679	A	-0.000255443
rs1029619	C	0.000208624
rs4724100	C	0.000136493
rs7778774	C	0.000251275
rs4720418	G	1.61401e-05
rs6463094	T	9.88836e-05
rs6463096	T	-1.12735e-05
rs7801705	C	1.60017e-05
rs17755180	C	0.000221186
rs17755215	A	0.000233362
rs7801545	T	-8.6445e-05
rs10277168	T	-3.69529e-05
rs17172030	T	1.07175e-05
rs17172032	T	5.02873e-06
rs12701960	G	1.08689e-05
rs6463101	G	-0.000242053
rs10256931	T	-0.000152953
rs11979793	C	-0.000211333
rs11762523	G	-0.000215239
rs11973863	A	-0.000427945
rs12531215	T	-0.000173606
rs6946526	T	-0.000148984
rs2190520	A	-0.000167092
rs10278194	C	-0.000211283
rs17172040	C	-0.000227474
rs2190518	T	-0.000184956
rs6954789	C	-0.000280136
rs2108370	G	-0.000164575
rs12532955	C	-0.000241757
rs2190516	C	-0.00019654
rs12534088	G	-0.00040252
rs7791745	C	-0.000299143
rs10237371	T	0.000120502
rs1012325	A	0.000116563
rs7794214	G	0.000126767
rs6463105	T	-0.000135582
rs10951684	T	9.33886e-05
rs12537341	T	-1.55763e-05
rs12531138	C	2.55606e-05
rs10488181	C	0.000163935
rs6969107	G	0.000137287
rs12536071	C	5.76784e-05
rs12531052	A	5.60115e-05
rs6959987	T	-0.000341347
rs12533384	C	-8.69135e-05
rs1560617	T	-8.92529e-05
rs12333485	C	-7.35628e-05
rs12701968	C	-8.23283e-05
rs10240250	A	-7.36939e-05
rs6463106	A	-7.37216e-05
rs6966355	A	-0.000353172
rs7808838	A	-0.00035639
rs13438443	T	-0.000363511
rs28544110	A	-0.000364901
rs10274027	A	-0.0003643
rs11974700	A	-0.000364048
rs13222939	T	-0.000367687
rs17172062	T	-8.85626e-05
rs17539063	C	0.000246927
rs10951686	T	0.000365094
rs11765442	A	0.000408058
rs4724107	A	0.000395558
rs4720425	A	-2.21396e-05
rs4724108	T	-2.27058e-05
rs13224891	A	7.43681e-05
rs10951687	G	-0.000742169
rs10085826	T	-0.000408951
rs10085847	T	-0.00040213
rs10244840	G	3.69215e-06
rs6463112	T	9.75437e-05
rs6463114	G	0.000810489
rs7798125	C	6.33283e-05
rs7786523	G	0.000105022
rs12701976	C	6.19635e-05
rs4143614	T	-0.00043052
rs17172073	G	-0.000423503
rs1991771	A	-0.000470715
rs10258186	G	-0.000472463
rs10229523	A	-0.0003997
rs7782942	A	-0.000412214
rs10241688	T	-0.000416547
rs10242164	T	-0.00041448
rs2116648	A	-0.000411893
rs4637706	A	-0.00011352
rs7796435	G	0.000115888
rs9639857	C	-0.000117542
rs7789991	C	-0.000107178
rs12667722	C	-0.0002896
rs2163704	T	-0.000123066
rs10480181	T	-0.00022342
rs6962367	T	5.3363e-05
rs6962450	A	5.40867e-05
rs10245838	C	6.37279e-05
rs4530945	T	-0.000100752
rs4720429	A	-5.75505e-05
rs10279276	G	-0.000122496
rs11767154	A	-2.03024e-05
rs12701985	A	-0.000212759
rs7782237	C	-0.000281703
rs6972060	G	7.98241e-05
rs1880406	T	-0.000228216
rs1524592	G	-0.000145573
rs1404309	C	-0.000241391
rs6954632	T	-0.000143355
rs4560711	T	8.00898e-05
rs4551244	C	-0.000136768
rs6971475	A	-0.000117077
rs7791386	A	-3.02463e-05
rs7783966	C	-0.000117817
rs10239387	G	4.1003e-05
rs1880408	G	-5.50108e-05
rs11770156	C	2.44557e-05
rs7811252	A	-0.000295603
rs4400272	T	-0.000252395
rs13312158	A	-0.000329394
rs4724116	C	0.000224002
rs2177615	G	-0.000315463
rs1524583	T	0.000221101
rs11982928	C	-0.000438649
rs952890	C	-7.62027e-05
rs952889	T	-8.93103e-05
rs9639861	C	-0.000298422
rs868645	A	-6.38145e-05
rs8180689	C	-0.000214191
rs17542055	T	0.000114742
rs17172095	G	7.93967e-05
rs2222550	C	8.73592e-05
rs2204350	G	4.4628e-05
rs1568799	C	0.000102271
rs1880404	T	0.00015323
rs13222816	G	0.000177416
rs11771041	T	0.000151239
rs1354537	G	-0.000311455
rs2583874	A	3.32095e-06
rs7799157	G	0.000139558
rs2583879	C	-0.000155932
rs3913703	G	9.57116e-05
rs2330630	T	1.10859e-05
rs965740	C	-0.000139285
rs1504842	C	-0.000353478
rs16880664	A	0.000142519
rs10499631	G	0.000139361
rs7804170	T	-0.000361162
rs7797942	G	0.000110613
rs17543692	T	-0.000404975
rs1504833	C	-4.58059e-05
rs2583896	T	-1.20672e-05
rs965739	G	0.000188712
rs17172110	A	-0.000560189
rs6463139	G	-0.000400598
rs6463140	A	-0.00038004
rs6463141	C	-0.000388647
rs719910	T	-0.00014061
rs985238	C	-0.000641381
rs10274318	G	0.000165515
rs1394538	T	0.000169704
rs7809051	A	0.000187141
rs1354536	T	-8.22452e-05
rs2583890	A	-0.000308127
rs13223877	T	0.000723574
rs2656511	A	-0.000294769
rs10233622	G	0.000175477
rs2656510	A	-0.0002191
rs11984213	T	-7.06382e-05
rs11977440	G	-7.61389e-05
rs6973772	G	-0.00026655
rs1504837	T	0.000184526
rs1394541	T	-0.000179566
rs1504844	G	0.000542588
rs11769164	A	-0.000161626
rs9691053	G	-0.000149913
rs7792851	A	0.000178249
rs621013	T	0.000397101
rs17172123	C	-0.000252474
rs17172124	T	-0.000236229
rs11980483	A	-0.000658546
rs10242940	A	7.20952e-05
rs17172129	C	0.0008366
rs2114771	C	-0.000215949
rs602524	A	0.000126453
rs603834	T	0.000122192
rs583301	A	0.000148868
rs1130010	A	-0.000308986
rs1048434	A	-4.58209e-05
rs1048423	T	-4.41746e-05
rs644027	T	0.000149768
rs644106	T	0.000147121
rs639459	T	0.000179008
rs661592	T	0.000151731
rs17722119	C	-0.000320454
rs653881	C	0.000140496
rs591875	A	0.000159986
rs653079	C	0.000163358
rs590246	A	0.000182723
rs647618	G	3.72007e-05
rs630191	G	0.000160446
rs612347	A	0.000454618
rs688951	G	-0.000311742
rs6463157	T	0.000303813
rs584184	T	-0.000302792
rs2217200	A	0.000308218
rs2217201	G	0.000318881
rs665313	T	-0.000173202
rs678740	G	-0.000188796
rs634250	C	-0.000262645
rs1427658	T	-0.000253884
rs1896487	C	-0.000215185
rs677442	C	6.68029e-06
rs799092	G	-0.000423502
rs596167	G	-0.00028463
rs6958048	C	-0.00100027
rs609732	T	-0.000336369
rs636860	T	-1.33417e-05
rs10256012	A	-0.000266471
rs17795289	C	-0.000377156
rs12670455	T	-0.000520345
rs12530756	C	-0.000191524
rs12537581	A	-0.000256415
rs6943380	A	-0.000267073
rs6463159	C	-0.00051218
rs6463160	G	-0.000650124
rs880976	C	-0.000513097
rs880975	C	-0.000487498
rs887060	A	-0.000254208
rs10233438	G	-0.000623501
rs10224135	C	-0.000614829
rs17722411	C	-0.000675362
rs12702007	C	-0.000234269
rs10807916	T	-0.000602869
rs17722435	A	-0.000590773
rs17708673	T	-0.000321134
rs11765161	G	-0.000294433
rs13235898	T	-0.000357424
rs7786719	A	0.000121662
rs2215170	G	-0.000468418
rs1972543	A	-0.000607425
rs7800721	A	-0.000283815
rs11772186	C	-0.000295312
rs6977025	T	1.00981e-05
rs17641573	T	0.000154053
rs10224910	G	8.7311e-06
rs10254637	A	0.000150469
rs7793393	G	2.00408e-05
rs2190947	T	4.40851e-05
rs2024125	A	8.21511e-05
rs1006107	A	-0.000730177
rs9791927	A	-0.000472409
rs12690832	T	6.79879e-05
rs17795651	G	-0.000453862
rs7782118	C	0.000196915
rs11982908	G	0.000173235
rs6960763	T	0.000181313
rs6463166	C	0.000171727
rs7787356	A	0.000163782
rs6970166	G	0.000380988
rs2107270	C	0.000379018
rs2158322	G	0.000250792
rs2330745	C	-0.000733811
rs2107272	A	0.000249916
rs3757564	C	-0.000484304
rs12674179	T	-0.000206101
rs9655043	A	-0.000325353
rs4720444	G	-0.000304904
rs7783044	C	-3.70293e-05
rs10248955	T	-3.6773e-05
rs6965061	G	-4.46131e-05
rs10254147	A	-4.86938e-05
rs6463175	C	3.00553e-05
rs10486739	A	-4.21531e-05
rs10486737	G	-4.15125e-05
rs11772780	C	-3.67738e-05
rs7805119	G	-4.49574e-05
rs2040761	C	-0.000315188
rs4437556	T	0.000160806
rs17172171	C	-0.000162066
rs4724185	A	0.000176014
rs17723081	T	-0.000176992
rs10229386	T	-0.000131806
rs10951717	G	2.49565e-05
rs13225071	A	9.39688e-05
rs12702025	G	-2.54184e-05
rs17723330	A	0.00013714
rs17796324	G	-8.1799e-05
rs10281626	G	-0.000268665
rs6973466	C	-0.000512269
rs2240270	A	-0.000283972
rs17723390	A	0.000142323
rs2301871	A	-0.000261709
rs2301872	G	-0.000466877
rs11763488	G	-0.000160468
rs7808981	C	-5.22352e-05
rs6958724	G	4.22784e-06
rs9648079	G	-0.000136881
rs2214610	A	-0.000311558
rs4724195	T	-0.000202018
rs11978433	A	3.03878e-05
rs10242062	T	-0.000182626
rs886550	T	-0.000218561
rs17172194	A	-3.91983e-05
rs2079263	A	-7.41889e-05
rs12532855	T	-0.00016495
rs12532870	A	-0.000164228
rs6463180	A	-0.00020451
rs6968910	G	-0.000189304
rs4509217	A	-1.60111e-05
rs2057809	G	-5.67279e-05
rs17172198	T	-0.00013469
rs17796805	T	-0.000211751
rs10951726	T	-0.000127954
rs11772689	G	-0.000184702
rs12702033	T	-2.42513e-05
rs12702035	G	-1.67115e-05
rs17172203	T	-0.000214919
rs17172204	A	-0.000234725
rs6980464	T	-0.000219819
rs12537018	T	9.93735e-05
rs10278218	T	1.64663e-05
rs9639873	T	7.85636e-06
rs9639874	A	2.79609e-05
rs7811003	G	-1.00054e-05
rs7794076	G	-1.3985e-05
rs10246620	A	0.000351702
rs765865	G	-2.88999e-06
rs12702040	G	-5.35963e-05
rs7801372	C	-9.15824e-05
rs10257003	C	0.000168456
rs1860756	A	-0.000196585
rs10261813	A	1.94177e-05
rs10951730	A	-6.58131e-05
rs10270458	A	2.59918e-05
rs10487680	G	0.000198225
rs2302446	G	-0.000149554
rs17800970	A	-7.91564e-05
rs6972018	G	9.60878e-06
rs10238217	C	0.000297865
rs13238475	C	-0.000164295
rs12702041	A	0.000145355
rs10255565	C	0.000125739
rs10280153	A	-5.94257e-05
rs2024269	T	-0.000302906
rs1860755	A	1.4296e-05
rs17801421	G	-0.000366046
rs17207421	A	9.13184e-05
rs11979957	G	0.000306964
rs6960889	G	-9.76095e-06
rs4724206	G	3.16876e-05
rs6463191	A	2.34064e-05
rs10232587	G	-0.000148366
rs10270105	A	0.000101812
rs2304331	C	-0.00027045
rs3940512	A	-5.39484e-05
rs1865317	G	-5.7158e-05
rs6974565	G	-0.000147469
rs7781407	A	-4.42522e-05
rs6957396	G	-0.000153587
rs2304328	C	-0.00011728
rs7779437	C	-0.00012022
rs7780105	A	-0.000115875
rs2164038	G	0.000107187
rs13241883	A	9.26693e-06
rs11975750	C	0.000282975
rs10229477	A	-0.00016073
rs4433042	G	-0.00015228
rs17208350	A	-9.42242e-05
rs10487676	A	-9.90907e-05
rs7786662	A	1.14925e-05
rs17172215	G	1.78174e-05
rs6958893	T	-9.48467e-05
rs2292	T	-0.000149468
rs17208856	C	-0.000133776
rs10241614	A	-9.02317e-05
rs1560858	A	-3.1111e-05
rs1560857	G	-1.59456e-06
rs17209031	T	-6.79652e-05
rs10487674	C	-2.6298e-06
rs17209297	G	-4.48285e-05
rs10226241	A	-0.000100584
rs13234419	T	-0.000165484
rs13239366	C	7.04876e-06
rs2304321	T	-5.22149e-06
rs12534814	C	-2.17868e-05
rs11770778	G	-1.56986e-05
rs4724219	T	4.48947e-05
rs12533509	C	9.12568e-05
rs4377864	A	0.00010016
rs10279856	A	-7.07687e-05
rs7802995	G	-3.32002e-05
rs7805969	G	-6.14926e-05
rs12702053	A	-3.47013e-05
rs4077509	G	-3.68591e-05
rs10233697	G	-3.74979e-05
rs1044141	G	2.15044e-05
rs15866	C	9.01806e-05
rs699509	T	9.0704e-05
rs1044217	T	7.06549e-05
rs1044220	C	-4.60463e-05
rs2108411	G	9.31299e-05
rs11984341	C	3.58959e-05
rs2330918	T	7.77041e-05
rs11768098	G	0.00016781
rs4724238	T	1.65185e-05
rs2286296	A	2.73204e-05
rs3815266	A	0.000303108
rs2240516	T	-8.85358e-06
rs2214995	A	8.84017e-06
rs3180524	T	1.20447e-05
rs12669280	T	0.000290203
rs3779060	T	0.000348777
rs1859875	T	-3.57946e-05
rs11766602	A	-0.000124789
rs10254929	A	-5.51405e-05
rs10259377	T	-5.51942e-05
rs10281917	G	-8.0122e-05
rs10231164	T	-4.89672e-05
rs9639884	T	1.41886e-05
rs13233084	C	-4.84671e-05
rs10266210	A	-4.537e-05
rs3807518	C	-9.39581e-05
rs3807517	C	0.000274321
rs1100404	C	5.91355e-05
rs849176	G	2.01177e-05
rs10245456	G	-9.41987e-05
rs10265186	A	-3.7882e-05
rs13240269	T	-3.64105e-05
rs849168	C	2.83819e-05
rs17654227	G	-3.47594e-05
rs849172	C	8.33015e-05
rs2158951	A	-3.96611e-05
rs1181587	T	6.51436e-05
rs17710630	T	-4.01425e-05
rs1184321	C	3.68242e-05
rs11768924	C	-9.62039e-05
rs10215155	G	-4.87558e-05
rs1181597	T	6.03077e-05
rs1181601	C	8.88593e-05
rs1181603	A	5.64979e-05
rs1637530	C	4.87647e-05
rs10486752	G	0.000226026
rs1181573	A	4.09009e-05
rs1181574	T	-4.01103e-05
rs10229363	G	-4.03242e-05
rs10233867	G	-3.34652e-05
rs699510	T	3.57308e-05
rs699512	A	4.10666e-05
rs10234057	T	-1.55529e-05
rs849161	A	3.81425e-05
rs849162	G	3.6729e-05
rs849165	A	1.18873e-05
rs10268054	G	-4.83803e-05
rs17246016	C	-9.50175e-05
rs1317916	G	2.04679e-05
rs2246171	A	1.41082e-05
rs2330952	G	2.79282e-05
rs2690381	T	9.08272e-06
rs1131372	A	-8.40027e-05
rs2282922	T	6.56069e-06
rs7738	G	2.06558e-05
rs589570	A	3.01151e-05
rs2528366	T	5.54937e-06
rs634988	T	1.53797e-05
rs623108	A	-7.87027e-05
rs10250233	C	0.000370201
rs10951743	C	7.5546e-05
rs598042	C	-7.58156e-05
rs2730610	G	3.27054e-05
rs2730613	C	0.000160351
rs2232109	A	-0.000197335
rs2232108	G	0.000101909
rs2232105	A	0.000117217
rs2232103	G	-0.000100762
rs2730616	T	-0.000104762
rs2528398	G	-0.000104351
rs2528395	G	0.000131287
rs2730617	T	-5.75882e-05
rs4724254	C	-5.94572e-05
rs2528392	G	0.000239089
rs10232919	T	-0.000390201
rs10248914	C	-0.000421172
rs2730621	A	0.000246243
rs11768707	G	-6.33661e-05
rs2251245	G	0.000266401
rs2024010	C	1.63643e-05
rs11773572	G	-6.16444e-05
rs726873	C	-3.19539e-05
rs2528382	G	-0.000508234
rs2528381	G	-0.000295619
rs4724257	T	-4.76078e-05
rs2595647	T	-0.000299547
rs10229021	C	-0.000320987
rs11770228	A	-5.06053e-05
rs1045439	C	-5.80552e-05
rs11766570	A	-1.57827e-05
rs10228823	C	-0.000272178
rs17551738	C	-0.000538639
rs4724276	C	7.66303e-07
rs17136005	G	-0.000300708
rs7801485	C	-0.000287381
rs10951755	T	-2.67789e-05
rs11766481	G	-1.84069e-06
rs4724277	C	-0.000284168
rs11773481	T	1.29033e-05
rs4582459	T	-0.000379433
rs11552797	C	-0.00028797
rs11767165	C	-0.000260184
rs6956492	G	-0.000255305
rs4236373	C	-0.000249927
rs28745596	C	-0.000511969
rs7778745	G	-0.000257618
rs3218660	T	-0.000251968
rs6955679	A	1.17947e-05
rs12531341	G	-0.000254287
rs11769882	A	-0.00022937
rs9784990	G	0.000106351
rs3217950	T	-7.61633e-05
rs2979422	C	0.000242167
rs3757843	T	-0.000116228
rs10951757	A	-0.000106034
rs2922666	T	0.000249989
rs2971682	A	0.000286697
rs17136076	G	-0.000114032
rs17769733	T	-8.24673e-05
rs882020	T	0.000303014
rs17832252	T	9.38073e-06
rs758989	T	-7.74974e-06
rs7793213	A	-3.98563e-06
rs2908290	A	-1.42436e-05
rs2300586	A	0.000153456
rs1303722	C	3.78e-05
rs741038	A	0.000125179
rs730497	A	0.000368532
rs1799884	T	0.000347809
rs4607517	A	0.00033972
rs1004558	T	0.000292177
rs2331003	A	-1.55743e-05
rs2009705	T	-2.52413e-05
rs6969944	G	4.09007e-05
rs10232351	G	3.87634e-06
rs10230538	T	9.73861e-05
rs10231358	A	7.07089e-05
rs34502399	A	9.92963e-05
rs34101229	A	0.00016988
rs12702075	T	9.73272e-05
rs4724298	T	-2.42268e-05
rs35883032	A	0.000172387
rs10231886	C	0.000134968
rs10281178	G	0.00013634
rs6968826	C	0.000177167
rs3934887	T	0.000167397
rs3934888	G	0.000173778
rs10224124	T	0.000176757
rs11762769	A	-0.000108367
rs7797038	C	-2.31249e-05
rs7799558	T	3.81504e-05
rs11496034	G	1.50976e-05
rs11771026	T	1.2982e-05
rs10227040	A	1.77569e-05
rs11766300	T	2.78707e-05
rs1043084	T	9.66922e-06
rs17711306	C	5.42257e-05
rs9648536	A	4.04658e-05
rs11770515	T	0.000118182
rs10239391	G	5.4424e-05
rs10807919	T	5.54189e-05
rs7777265	C	-4.27901e-06
rs11770266	G	-7.24091e-05
rs11550029	A	5.55103e-05
rs17131819	C	-0.00024196
rs11763150	G	-0.000349628
rs17131838	A	-0.000306194
rs17711527	G	4.88989e-05
rs2240100	G	-7.40763e-05
rs11770185	G	6.06489e-05
rs11772065	G	5.67182e-05
rs17711624	A	5.36026e-05
rs17655257	G	4.41354e-05
rs17132194	T	-0.000271672
rs6960714	T	5.93958e-05
rs307019	T	6.21638e-05
rs17711749	A	6.50944e-05
rs11760674	C	9.79026e-05
rs307006	G	5.78181e-05
rs307003	A	4.84782e-06
rs306995	A	1.68646e-05
rs3187907	C	0.000142177
rs217434	G	0.000144034
rs217432	G	8.35589e-05
rs217430	G	0.000216133
rs217429	C	0.00021514
rs10264715	A	0.000209584
rs217426	C	-0.000270764
rs1859592	G	-0.00053902
rs217388	G	0.000320225
rs17798255	T	-0.00023639
rs217384	G	0.00035954
rs6656	T	0.000352158
rs2304372	T	-0.000154108
rs17725305	G	-0.00026585
rs217378	G	0.000339331
rs2304373	T	8.81403e-05
rs217377	T	0.000319205
rs217376	T	0.000201443
rs217375	C	0.000226019
rs2289057	A	0.000107304
rs217373	A	0.000225025
rs1434960	C	-1.90173e-05
rs217369	C	0.000225709
rs1055971	G	-0.000245719
rs1055967	T	-0.00015552
rs7723	A	0.000278938
rs217361	C	0.000310714
rs8580	A	0.00031435
rs217358	A	0.000239009
rs2040886	T	-0.000191943
rs917097	C	-0.000274451
rs2300413	C	-0.000217283
rs7808137	T	0.000129587
rs2268308	T	-0.000191177
rs2268310	T	7.36663e-06
rs17133676	G	0.000248081
rs2300414	A	0.000235387
rs17133688	C	0.00026001
rs6977605	C	9.04245e-05
rs757702	A	7.49601e-05
rs736497	T	0.000265846
rs3757568	A	0.000279251
rs10951768	T	0.000158669
rs2268314	C	0.000147056
rs9768229	C	-0.000126852
rs12670164	G	5.31478e-05
rs2268315	G	-4.68872e-05
rs12155014	C	3.17106e-05
rs2268317	C	1.20708e-05
rs2268318	G	7.62863e-06
rs740040	A	5.83575e-05
rs3801401	T	0.000395827
rs7797184	G	1.08921e-05
rs6961567	C	2.30996e-05
rs7805156	T	8.82041e-05
rs17133935	G	-5.23976e-05
rs12672122	T	0.000163116
rs2070607	A	-0.000168736
rs14239	C	-0.000121399
rs1076274	T	0.000169517
rs2331140	C	-0.000108484
rs10951771	G	-0.000108906
rs11976447	G	-0.000117925
rs1088869	T	-0.000211428
rs799447	G	-0.000207585
rs3735478	T	8.35464e-05
rs1050338	A	0.000112451
rs3812257	G	0.000102978
rs1065646	G	-0.000108868
rs4724321	C	-8.51433e-05
rs12672401	G	-0.000118548
rs4720482	C	-0.000187306
rs3735481	A	-5.98545e-05
rs6463247	T	5.97186e-05
rs9638978	A	8.64008e-05
rs10249442	A	6.60892e-05
rs6904	G	5.08269e-05
rs17134462	G	-2.53293e-05
rs7016	G	-0.000258083
rs11770684	G	1.83441e-05
rs1058056	G	-7.75421e-05
rs1135760	C	-4.50505e-06
rs1297837	T	1.55106e-05
rs10267576	C	0.000247365
rs1054214	A	-3.33338e-05
rs36047398	T	-0.000252835
rs3801403	T	1.21022e-05
rs2331171	G	3.88888e-05
rs12702096	C	4.57363e-05
rs714543	G	0.00025244
rs757693	A	0.000250953
rs6975896	A	3.06192e-05
rs7801952	T	-0.000255725
rs3757570	A	7.06338e-06
rs1011874	G	5.6811e-05
rs7779788	G	6.80132e-05
rs2331173	T	6.09786e-05
rs8840	G	0.000258744
rs6971158	T	6.11997e-05
rs10229029	T	6.74915e-05
rs10277809	C	8.10656e-05
rs2331175	G	7.06354e-05
rs10951777	A	6.47017e-08
rs7797034	T	-7.25907e-06
rs7792760	C	4.47078e-05
rs3735485	G	4.82397e-05
rs7799222	G	-0.000330247
rs6958168	G	0.000650009
rs1557934	C	0.000106607
rs10228004	A	-3.28078e-05
rs7795102	A	-0.000209612
rs10235175	A	0.000119045
rs4724342	T	0.000664735
rs2158564	A	-0.00020405
rs9655047	C	-0.000300407
rs10274813	A	0.000239459
rs4724343	C	0.0001573
rs6969223	A	0.000162541
rs10227754	A	0.000175034
rs4720490	A	-0.000173151
rs6463263	C	-0.000300318
rs1294962	G	0.00016544
rs10271311	C	-0.000348165
rs12531817	T	0.000676757
rs11765574	C	0.000337573
rs10951792	G	0.000684892
rs10235041	T	-0.000161373
rs10264842	G	-0.000150434
rs7800695	T	0.000659182
rs11763677	T	0.000395501
rs10266586	G	-0.000152548
rs11771822	G	0.000330684
rs6971403	T	0.000649396
rs11552377	A	-0.000160487
rs4724354	C	0.000651151
rs3735486	G	0.000286545
rs3735487	G	0.000102997
rs6947303	G	0.000658066
rs1001348	C	0.000165117
rs11977608	A	-1.63378e-05
rs2289367	A	0.000633793
rs2289369	T	0.000632573
rs10951794	A	0.000632733
rs6953826	A	0.000644637
rs10264280	T	0.000275377
rs3735493	A	-0.000159123
rs3735494	G	0.000199778
rs11765226	C	-0.000218361
rs12672022	C	0.000666562
rs6967748	C	-0.000161114
rs1042984	T	0.000384293
rs1992292	C	0.000176795
rs3801407	A	-0.000142586
rs6973982	G	0.000642241
rs7781395	A	0.000173318
rs3757572	A	-0.000106642
rs3757573	A	-0.000160178
rs3757574	T	-0.000172819
rs2304693	A	0.000653207
rs2304694	A	0.000657972
rs10260474	A	-6.01793e-05
rs7810512	C	0.000402607
rs7789805	C	0.000449086
rs10258996	G	-0.000156282
rs4720497	A	0.000432567
rs4724362	C	0.000524609
rs1866569	C	0.000140584
rs7799075	T	-0.000201316
rs10244707	T	-0.000176122
rs10249361	A	-0.000190581
rs2877307	A	0.000182439
rs12536178	T	0.00022542
rs4724364	T	-6.78405e-05
rs10230614	T	0.0004449
rs2119053	C	0.000393279
rs4720500	T	7.97133e-05
rs6463265	A	0.000308334
rs4595028	C	0.000454924
rs11771811	G	0.000328886
rs1898955	T	0.000377461
rs1294952	T	-0.000322692
rs1294948	A	0.000162213
rs1294947	A	0.000341636
rs1294946	T	-4.87715e-06
rs3801409	G	-0.000165666
rs3801410	G	-0.000208673
rs1299913	G	0.00030618
rs13222096	C	-0.000171627
rs17172483	T	0.000648931
rs2074654	C	-0.000190926
rs1294924	C	9.08355e-06
rs4724373	A	-0.000139479
rs12702121	G	5.93148e-05
rs1046292	T	5.93969e-05
rs13221797	A	0.000122299
rs13222185	G	0.00018846
rs11760627	A	0.000599996
rs11760688	A	0.00060458
rs11767365	G	0.000147879
rs12702124	T	0.000150627
rs17804304	A	0.00139479
rs1866575	A	-0.000179066
rs17172494	T	7.52059e-05
rs1294907	C	0.0005042
rs1294906	C	0.000306422
rs1294905	C	0.000514848
rs1294892	T	0.000276186
rs1294884	G	-7.8094e-06
rs1294878	C	-0.000127594
rs1294877	C	1.84616e-06
rs756511	A	-1.67373e-06
rs17172499	A	4.25089e-05
rs1294875	G	-2.76901e-05
rs975349	A	-0.000135193
rs975347	C	-1.13174e-05
rs1294865	G	3.93749e-05
rs1294861	G	-0.000124871
rs17230937	G	0.000306109
rs2040864	T	-0.000323093
rs12055910	A	-0.000314923
rs2331224	G	-0.000350664
rs2331226	C	-0.000236165
rs13309815	T	-0.00030502
rs13246285	C	-0.00031001
rs10236372	T	-6.87153e-05
rs10236503	T	0.000249117
rs799710	G	6.08151e-05
rs720380	A	0.000188017
rs2040863	T	1.50303e-06
rs7779430	T	-8.34154e-05
rs6966577	G	0.000106091
rs6946436	G	-7.97209e-05
rs17805690	G	-7.4469e-05
rs10224635	C	0.000115862
rs799721	T	-0.000114083
rs799720	G	-6.19771e-05
rs11771404	A	0.000104472
rs4724382	A	0.000174016
rs13237364	T	-0.000442334
rs7793468	C	-6.62582e-05
rs7776693	C	-0.000147488
rs2189844	G	7.20959e-05
rs799703	C	2.52445e-05
rs799699	C	-0.000105646
rs6978685	C	2.85467e-05
rs7797477	T	4.18049e-05
rs9784949	C	-0.0002611
rs9784951	C	-0.000201229
rs2040868	A	-0.000200289
rs929332	A	-0.000141652
rs799707	A	0.000199306
rs2331228	A	0.000142135
rs13242607	T	-0.000444961
rs1088936	G	0.000196584
rs11977995	A	-0.000140832
rs11971136	C	-9.29349e-05
rs1852621	T	-0.000124674
rs35541629	T	-0.000527282
rs12532570	A	-6.45969e-05
rs954509	T	-0.000136151
rs11973158	T	-0.000415488
rs6948897	G	-0.000230214
rs12702136	G	-0.000413829
rs4724391	C	-0.000234781
rs4361689	A	-7.95521e-05
rs2331234	C	-9.48638e-05
rs1969510	A	-0.00012351
rs1852611	C	-0.000108479
rs6463283	C	-0.000114143
rs1852612	T	-1.70448e-05
rs2331237	G	5.48405e-05
rs1852613	A	0.000304643
rs1819034	C	-5.74492e-06
rs6949064	A	-7.0497e-06
rs17172564	G	0.000526655
rs6965669	C	2.27664e-05
rs2103185	C	1.57535e-05
rs1880629	T	1.60344e-05
rs10268743	C	1.25906e-05
rs11982953	A	3.26935e-05
rs10499634	G	0.000161762
rs885244	T	-7.91854e-05
rs34237457	A	-0.000110517
rs1949873	C	-0.000267575
rs12702146	T	-0.000169895
rs4724400	G	-0.000191223
rs1534131	C	-0.000210346
rs11978343	C	-0.000589407
rs11976612	A	-0.000692697
rs4724403	T	9.60044e-05
rs17172582	T	-0.000766196
rs17488993	A	0.000289671
rs7793106	G	0.000134938
rs1525653	A	0.000104006
rs7807577	A	-0.000891428
rs1525654	G	0.000184108
rs1404912	G	0.000457045
rs1404913	C	0.000285928
rs1525655	C	0.000161276
rs6978966	A	0.00022567
rs10235558	T	0.000106753
rs17567636	G	0.000369424
rs11976388	T	-0.000778244
rs1525660	A	0.000120063
rs17489584	T	0.000475933
rs950971	C	-8.69716e-06
rs17172590	G	-0.000321004
rs1568884	A	8.47617e-05
rs4724413	C	0.00034824
rs4724414	G	0.000104323
rs6949800	A	-0.000681181
rs1589879	A	0.000516642
rs1525645	C	-9.11412e-05
rs873672	T	9.41636e-05
rs6972089	T	-0.000191288
rs10807926	G	-1.56916e-05
rs10951823	T	4.01241e-05
rs4724420	T	-8.33645e-06
rs6957861	C	3.37454e-05
rs6958039	C	3.35343e-05
rs7456393	A	2.29185e-05
rs11761929	C	7.6318e-06
rs4720512	A	1.72459e-05
rs11771815	T	-5.21686e-05
rs7800818	A	-6.29447e-05
rs17489793	C	0.0002244
rs11770994	C	-3.42575e-05
rs1521471	G	-3.66691e-05
rs11766192	T	-9.01254e-06
rs12112953	G	-4.6363e-05
rs871563	C	-0.000723851
rs11972999	T	-0.000135047
rs12112588	A	-0.000119162
rs13222078	C	-0.000140514
rs9639924	T	-0.000155322
rs3735672	A	0.000135372
rs868362	A	6.21808e-05
rs12702162	A	0.000381032
rs2960288	C	-5.84588e-05
rs1042009	A	-0.000112332
rs1521469	G	-2.19018e-05
rs2471260	G	-7.10625e-06
rs10243170	G	0.000110689
rs7778387	G	0.000198445
rs7778636	A	0.000161151
rs6974374	G	2.60051e-05
rs6975239	G	0.000241065
rs7792675	T	0.00061126
rs11766222	T	-3.98577e-05
rs11767059	T	-0.000171369
rs12670400	T	5.89823e-05
rs2461123	A	-4.84685e-06
rs2471250	C	4.75505e-05
rs2471222	C	4.41938e-05
rs17172602	T	0.000120076
rs2461117	T	4.47103e-05
rs2248284	C	-2.61083e-05
rs6961888	G	-3.3848e-05
rs2471271	A	4.95661e-05
rs4436025	C	5.76514e-05
rs2461129	T	6.00916e-05
rs2250129	G	6.12603e-05
rs3735669	A	-6.23199e-05
rs2280495	A	-9.62057e-05
rs2461127	A	7.47155e-05
rs10225980	G	-0.000192812
rs2471267	T	9.18184e-05
rs12754	G	0.000110313
rs10249706	A	-0.000122619
rs3735666	C	0.000123027
rs1554465	G	-4.90794e-05
rs2471265	T	9.23853e-05
rs2960287	T	5.09343e-05
rs9993	G	0.000139721
rs17172610	A	0.000127767
rs1004028	C	0.000120433
rs12667301	A	0.000195105
rs1995050	G	1.13964e-05
rs10228265	G	-3.93115e-05
rs1553009	A	0.000253043
rs4724443	A	9.71271e-05
rs1065780	A	0.000159783
rs2854843	C	0.000183512
rs1874479	G	9.35199e-05
rs9658223	C	-7.72878e-05
rs4619	G	0.00017789
rs1496496	G	0.000154113
rs2453839	C	-0.000285364
rs3110697	G	-0.000233644
rs903889	T	-0.000145461
rs2453836	G	0.000263286
rs2471552	T	-0.000180589
rs1496499	G	-0.000147397
rs2965073	T	-0.000193585
rs2462686	C	3.7882e-05
rs2965074	T	-0.00016582
rs1534151	G	3.82425e-05
rs1534150	C	3.59033e-05
rs1852210	A	-0.00015513
rs11764490	G	-0.000298739
rs13240808	G	-0.000300223
rs788717	T	-0.000174421
rs17492975	T	0.000217083
rs788711	C	-7.16022e-05
rs6962288	A	-0.000503603
rs879965	C	-1.4136e-05
rs879966	T	-3.47874e-05
rs7795536	A	3.69122e-05
rs1723960	G	-2.9673e-05
rs1722135	C	4.93637e-05
rs1525830	T	2.54547e-05
rs17172622	T	0.000219214
rs809297	G	4.79442e-05
rs788744	T	-4.27229e-05
rs2690723	A	-3.30669e-05
rs1722146	G	7.78724e-05
rs788728	G	-2.10637e-05
rs10277696	A	-8.20855e-05
rs2464926	T	-2.24749e-05
rs7800989	T	-9.40545e-05
rs812570	C	-2.76994e-05
rs11761115	A	-8.7328e-05
rs12669795	A	5.92052e-05
rs10499637	T	-0.000164125
rs12668291	G	-0.000137415
rs1917773	C	-0.000121204
rs6968126	A	-0.000103371
rs10229987	A	-9.88387e-05
rs6975917	C	-9.87042e-05
rs12333578	A	-8.12306e-05
rs12674301	G	0.000262524
rs7804883	G	-8.28564e-05
rs10225606	T	-8.75671e-05
rs13224998	T	-0.000108564
rs788783	C	-0.000258362
rs788725	T	-6.93709e-05
rs1085924	C	-0.000220837
rs1581571	T	-5.45026e-05
rs13232034	A	-0.000202044
rs10499638	C	0.000220603
rs10267258	C	-0.000136346
rs1486162	G	-0.000154579
rs1486161	G	-0.00017785
rs6950179	T	-5.69249e-05
rs7794166	T	-1.19522e-05
rs1586360	T	0.000261957
rs10275333	T	6.52457e-05
rs10240726	T	-7.26844e-05
rs11772890	G	4.13024e-05
rs1486173	G	-5.23305e-05
rs1385943	A	-6.42115e-05
rs17502828	G	-6.3688e-05
rs17502891	A	-4.99105e-05
rs17502946	A	-3.0346e-05
rs2171177	T	0.000211173
rs11770622	T	-4.24674e-05
rs1007358	G	0.000170125
rs6945849	A	0.000190024
rs1552365	A	0.000214579
rs1552364	T	0.000190879
rs1486170	G	2.25058e-06
rs17581802	T	8.58707e-05
rs17172648	C	-0.00079904
rs17151092	T	-0.000710522
rs11763946	G	-0.000486156
rs17172652	C	-0.000807433
rs7797417	G	-0.000880981
rs11762916	A	-0.000158789
rs12112286	T	-0.000903635
rs12670623	C	-0.000158192
rs10951847	C	-0.000521552
rs2035567	T	-0.000162016
rs1486169	A	-0.000532975
rs11978068	T	-0.00014987
rs2344397	C	-0.000517027
rs1486147	C	-0.000541184
rs1486146	C	-0.000775934
rs17172664	T	-0.000228985
rs6976880	A	-0.0002506
rs6964415	G	-0.000160915
rs936857	T	-0.000788796
rs12702197	A	-0.000214935
rs11766516	C	8.99147e-05
rs17583337	A	-3.25874e-05
rs7778803	G	0.000151588
rs4720535	A	7.87835e-05
rs6960650	C	0.000102396
rs1385932	A	0.000138157
rs1905989	C	0.000135802
rs1601539	A	8.00993e-05
rs4724460	A	7.78062e-05
rs1601534	T	0.000140549
rs1601533	T	8.54687e-05
rs10235384	C	0.000145127
rs17584066	G	2.61718e-05
rs13226636	A	-0.000255228
rs11981109	A	-0.000212169
rs13247169	G	-0.000243275
rs10280823	A	-0.000268914
rs6945604	G	-0.000141786
rs10268214	C	0.000210898
rs10258332	C	-0.000132629
rs6949785	A	-0.000281157
rs17172672	A	-8.31564e-05
rs1381601	G	-3.76897e-05
rs7800708	C	0.000239601
rs7790440	T	-7.95243e-05
rs10254413	C	0.000457687
rs17172677	T	0.000136692
rs898933	G	-3.41644e-05
rs6970754	A	-3.66423e-05
rs12540304	G	-3.94949e-05
rs10252568	A	9.35581e-05
rs7457578	G	8.45308e-05
rs6960609	C	0.000198304
rs1462282	A	0.000200138
rs1350927	G	7.07461e-05
rs10229302	A	5.38438e-05
rs17513961	G	0.000117411
rs17172689	A	0.000122556
rs13244035	C	0.000123019
rs7811653	A	9.01361e-05
rs12702213	C	1.07554e-06
rs34474668	T	-3.70611e-06
rs7778674	G	0.000291829
rs1462279	T	0.000359746
rs6463328	C	0.000356078
rs17172693	T	8.66615e-05
rs11763223	A	0.000295843
rs4724466	A	0.000237767
rs10244964	T	-0.000109343
rs1462278	T	0.000286221
rs17172694	T	6.84696e-05
rs7790016	A	-6.98028e-05
rs11766627	A	0.000206686
rs10234423	C	-2.12844e-05
rs10275461	T	-2.3395e-05
rs6959948	G	-1.4996e-05
rs10231479	A	-1.18167e-05
rs260370	C	-0.000752058
rs260368	C	-0.000340651
rs260367	A	-0.000358139
rs260365	A	-0.000355653
rs260359	A	-0.000826138
rs260356	C	-0.0010908
rs260348	G	-0.00129107
rs12537559	T	0.000152379
rs12671879	A	-0.000475655
rs260343	G	-0.00035642
rs12702220	C	-8.21852e-06
rs13225296	G	-0.00053157
rs2189919	T	0.000671478
rs2214700	C	-0.00035645
rs4470909	A	-0.000915862
rs2345016	G	-0.000361253
rs2158602	A	-0.000487848
rs10281527	G	0.000705681
rs11984179	C	-0.000943204
rs11971230	G	-0.000354189
rs12536010	A	0.000714805
rs3890267	G	-0.000297495
rs7783846	A	-0.000294766
rs7781943	T	-0.000283588
rs12112487	G	-0.000252981
rs17172708	T	0.000950857
rs7781417	C	-0.000278571
rs992768	C	-0.000355988
rs10243723	A	-0.000380128
rs9648087	A	2.25237e-05
rs977268	A	-0.000114212
rs10278486	T	-0.000185387
rs11970821	A	0.000723578
rs12702227	T	0.000134757
rs740098	G	1.49262e-06
rs7788425	T	-2.4992e-06
rs10248503	G	-7.52229e-05
rs6946252	A	-0.000242298
rs1859521	A	8.55421e-06
rs1986248	C	-0.000562964
rs1125484	A	1.57956e-05
rs1125483	C	-6.36116e-05
rs12673331	G	-7.8794e-06
rs12540252	C	-7.4477e-05
rs17172719	C	0.000109027
rs6959696	A	0.00014862
rs6964695	A	0.000164808
rs6964853	A	0.000172378
rs7781043	A	8.49854e-05
rs7784776	G	0.000154627
rs17172722	T	0.000140177
rs17172725	G	-0.00013646
rs17172727	T	-9.15775e-05
rs6964426	A	-0.00109204
rs6947204	C	-0.000250629
rs17257433	T	-0.000247822
rs983399	T	-0.000216485
rs983398	T	-0.000213555
rs6975610	G	0.000239398
rs6979771	G	0.000264082
rs17172730	A	-0.000202063
rs10249036	G	0.000231244
rs6945556	G	0.000234562
rs2345703	C	0.000218753
rs10488566	G	0.000196041
rs767395	A	-8.07145e-05
rs2019048	A	1.99893e-05
rs17172739	C	-0.000167469
rs12112847	C	-0.000110979
rs4724484	T	0.0001582
rs2082364	A	-6.86393e-05
rs4724485	T	0.000403082
rs12540816	C	0.000295715
rs6964144	A	0.000276025
rs41421445	A	0.000218528
rs11973070	T	6.92279e-05
rs6975578	A	5.2656e-05
rs856566	A	-3.49968e-05
rs856565	A	-8.7738e-05
rs856563	C	-0.000119406
rs1404727	C	5.48989e-05
rs878024	T	0.000115524
rs856589	A	-0.00019136
rs856588	A	-1.60337e-05
rs7782135	C	9.82497e-05
rs7804745	A	0.000122471
rs10233327	A	0.00011999
rs856543	A	-0.00025669
rs969951	A	4.83959e-06
rs1030640	G	0.000303269
rs1917609	T	9.37658e-05
rs891867	A	7.85683e-05
rs970316	G	3.94052e-05
rs856541	T	1.83691e-05
rs856554	C	-3.54278e-06
rs856548	G	-6.4273e-06
rs6956126	G	2.33065e-05
rs949941	G	2.81125e-05
rs17172768	A	2.2342e-07
rs10229581	T	1.97273e-05
rs6971912	G	0.000182349
rs1404720	C	-0.000125188
rs1404719	A	4.81542e-07
rs11764339	A	7.91499e-05
rs1525229	C	-3.32463e-05
rs1525231	C	-1.62406e-05
rs11770484	A	-9.58068e-05
rs7787244	G	-6.74183e-06
rs1830041	A	1.66984e-06
rs11766906	G	0.000115204
rs1357899	G	5.09555e-06
rs1917612	C	6.22584e-06
rs1525247	T	-9.98538e-05
rs1525244	C	-1.05305e-05
rs1917610	G	-9.22691e-05
rs4424150	T	1.56158e-05
rs11760799	G	2.16801e-05
rs1525233	C	-0.000146105
rs12540543	A	9.68227e-05
rs9791386	T	8.82361e-05
rs1917606	C	0.000139018
rs1608789	A	9.16739e-05
rs11770936	G	0.000193169
rs1525235	C	-4.80437e-05
rs12702255	A	-0.000147316
rs7794050	G	0.000106892
rs12702256	A	-0.000140871
rs10235699	A	5.96601e-05
rs4637707	T	0.000117431
rs4371897	C	-0.000130076
rs4496874	T	-8.84253e-05
rs4354226	C	0.000132339
rs4724508	C	0.000154224
rs4415228	A	2.95949e-05
rs4573161	C	-0.000135998
rs4236382	A	0.000195829
rs4236383	C	0.000163789
rs4404831	T	0.000120802
rs4416741	C	-5.65437e-05
rs12668566	C	0.000103537
rs6976404	G	-7.24618e-05
rs9639965	C	-6.34688e-05
rs6966417	G	6.77901e-05
rs4349889	C	-0.000132532
rs4640974	A	-0.000118849
rs12702263	A	-8.1453e-05
rs7802631	T	-9.50121e-05
rs7785858	C	-0.000195027
rs7803146	A	-0.00017978
rs11766061	T	0.000256798
rs11766093	A	0.000278573
rs4379370	A	0.000166903
rs4637723	G	-0.000201258
rs987940	C	0.000278736
rs12702267	G	-0.000149177
rs10259488	C	-0.000132123
rs4720559	C	-9.39548e-05
rs4724515	A	-9.79754e-05
rs6463354	G	-0.000274558
rs6463358	G	-0.000272159
rs7810453	C	-0.000274127
rs7778525	T	-0.000278252
rs7797697	C	-0.000259375
rs10487777	A	-0.000103967
rs12702269	C	-0.000113511
rs4724516	A	-8.76873e-05
rs740140	A	-7.46947e-06
rs2214740	C	7.14329e-05
rs10951880	A	7.69371e-05
rs11767243	C	0.000137516
rs11764457	T	0.000514273
rs10951881	C	-8.9162e-05
rs12702274	A	-9.45045e-05
rs17538988	A	-0.000224167
rs917132	C	-9.22755e-05
rs13238933	C	-0.0002207
rs13224225	G	-0.000568798
rs10269378	A	-2.7523e-05
rs7790734	A	-4.40879e-05
rs6963112	A	-9.2106e-05
rs13247397	T	-0.000232325
rs6973971	G	-0.000308816
rs6971436	C	0.000149332
rs6953890	T	0.000222892
rs12532558	C	6.81509e-06
rs10239638	T	0.000252744
rs6956956	G	0.000227749
rs929341	G	0.000177185
rs6972208	A	0.000258334
rs10250146	C	0.000220147
rs6945120	G	0.000233218
rs17172798	A	-0.00190122
rs17172800	A	-0.00186972
rs6954659	C	0.000257508
rs6954915	A	0.00024181
rs12535145	T	3.81654e-05
rs6942503	C	-0.00037759
rs6969896	G	-0.00031886
rs2346855	T	-0.000116807
rs12672541	A	0.000198645
rs12540758	A	-9.39277e-05
rs17443746	G	0.000126183
rs17172801	C	-0.000113777
rs1859524	A	0.000115282
rs10245153	C	0.000112405
rs13225703	A	0.000199067
rs12702293	C	0.000194404
rs12670333	T	7.14033e-05
rs10282172	G	0.000200914
rs7790973	G	-9.98136e-05
rs4724532	A	-5.75338e-06
rs4724533	G	-7.9724e-05
rs17445087	C	6.21292e-06
rs9639973	C	-0.00157294
rs9639974	A	-0.00152305
rs17172808	A	-4.94523e-05
rs12533855	T	7.86795e-05
rs1557953	C	-0.000685837
rs4720574	C	8.76389e-05
rs7791050	C	9.60966e-05
rs917108	G	8.87102e-05
rs6463379	C	8.71764e-05
rs6463380	T	7.1731e-05
rs6463382	A	6.70055e-05
rs6945274	C	3.3993e-05
rs6463383	A	5.68921e-05
rs10234679	G	6.91368e-05
rs7799055	C	0.000330406
rs4507670	A	0.000110839
rs17542938	C	0.000340575
rs17445878	A	0.000344804
rs11771171	G	0.00012087
rs12155259	A	-0.000415873
rs10951888	T	0.000138597
rs12112153	A	0.000223155
rs6954800	A	2.73899e-05
rs3747528	T	0.000122498
rs3747527	A	0.000152073
rs886658	C	7.15152e-05
rs874321	G	0.000203827
rs10487763	G	-2.06219e-05
rs13242289	A	-0.000387876
rs17446835	C	-0.00044428
rs6957383	T	-0.000109155
rs17172814	C	0.000259254
rs12155471	G	-0.000441592
rs1866361	A	-0.000177257
rs6463385	T	-0.000177923
rs10951890	G	-9.35562e-05
rs11524610	G	-0.000468366
rs10499651	A	-0.000481601
rs7782717	T	0.00030491
rs1866356	T	8.53119e-06
rs6463386	A	2.9594e-05
rs10499653	A	-0.000480165
rs17172817	T	0.000428464
rs6463390	T	3.5521e-05
rs10951891	T	2.05741e-05
rs6958332	A	1.88187e-05
rs2881495	T	3.86644e-05
rs11767755	A	-0.000329307
rs6951405	C	6.43577e-05
rs11773471	C	-4.34719e-05
rs10255142	A	-8.5233e-05
rs10258830	T	-6.73027e-05
rs2164961	T	-5.10414e-05
rs1898663	A	-9.2234e-05
rs876922	T	-9.20449e-05
rs920313	C	-0.000104929
rs2053315	G	-9.40338e-05
rs12674402	C	-9.49151e-05
rs12702307	C	9.11849e-05
rs10235993	A	2.39948e-05
rs6957177	G	-8.515e-05
rs17172825	G	0.000491343
rs4144076	A	0.000496135
rs2918194	A	0.000332501
rs1438603	A	-0.000100801
rs768904	A	0.000181766
rs2728475	C	-0.000109418
rs2053313	G	-0.000138602
rs2728478	A	-8.78849e-05
rs2728488	G	0.000214355
rs1020112	A	3.48002e-05
rs4724548	T	0.000187071
rs4720582	C	0.000124086
rs12702310	A	-4.94633e-05
rs1530070	T	0.000104371
rs1530071	C	0.000119558
rs1530074	T	0.000119262
rs7805012	C	0.000141475
rs6463396	A	4.19346e-05
rs2578389	G	0.000149941
rs2728472	A	6.43579e-05
rs1370916	T	9.97232e-05
rs12702316	T	-6.67471e-06
rs1837236	G	-3.30468e-05
rs2578405	G	-3.8471e-05
rs2248842	G	-5.54601e-05
rs989082	T	0.000233352
rs2728461	T	0.000228172
rs11491841	T	0.000199478
rs2578419	C	0.000213655
rs6463400	A	0.00017352
rs10951898	G	-1.99e-05
rs11766408	C	-2.40162e-05
rs4724556	C	-0.000315143
rs17172840	C	-9.11076e-05
rs10951901	T	-0.000301287
rs4724557	T	-9.20581e-05
rs4720589	A	-0.000293676
rs9785034	T	-0.000215861
rs9876	A	-8.68728e-05
rs3184329	C	-0.000201322
rs3750161	T	-0.000298367
rs3210894	A	-0.000103504
rs3750163	A	-0.000221297
rs4720590	T	-0.000331681
rs6971754	T	-0.000430487
rs12702333	G	-0.000251978
rs7783188	G	-0.000204472
rs3750164	G	-0.000284466
rs9639979	T	0.000454679
rs6942872	G	-0.000294794
rs884824	G	-0.000202953
rs3750165	T	-0.000290036
rs4512293	A	-6.85274e-05
rs12702334	C	0.00014737
rs6463410	A	0.000142855
rs17172850	A	0.000185547
rs3807589	T	0.000147812
rs6959554	C	7.74185e-05
rs6463413	A	8.58386e-05
rs17594569	T	0.000192187
rs7801107	T	6.46682e-05
rs9691574	T	0.000102614
rs7781509	A	5.1849e-05
rs4724564	C	2.19929e-05
rs7788911	T	0.000186247
rs1464921	A	4.78586e-06
rs7809952	T	0.000191791
rs17522996	C	-0.000118587
rs2462645	G	-0.000127067
rs2091321	G	-0.000417385
rs2462624	T	-0.000398661
rs2462625	A	-0.000250104
rs2255749	A	-0.00024969
rs4724567	G	-0.000238848
rs10279935	T	-0.000249518
rs1534139	T	-0.000420614
rs6964472	C	-0.000447777
rs17523891	A	-6.64516e-05
rs11496038	C	-0.000116247
rs11764177	A	-0.000110414
rs6956779	G	0.000529889
rs2470996	C	-4.23183e-05
rs2470997	G	9.34141e-05
rs13230267	T	-0.000160994
rs2462634	C	-4.11158e-05
rs2462635	C	9.24062e-05
rs10267539	A	-0.000173602
rs2462637	G	-0.00027187
rs2177795	C	-0.000236555
rs12673398	T	0.000494432
rs11764365	A	7.61934e-05
rs865031	C	-0.000137224
rs834604	G	-0.000140778
rs834606	C	-0.000126161
rs17544073	T	5.24638e-05
rs17172858	C	0.00030628
rs17626664	A	-3.17017e-05
rs865603	A	8.3192e-05
rs834599	G	-0.000147269
rs834598	T	-0.000148303
rs1799371	A	-0.000139012
rs1799370	T	-0.000137771
rs17172859	A	-2.34884e-05
rs1810137	G	-0.00014515
rs17172860	A	-9.2732e-07
rs1810136	T	-0.000145455
rs1799377	A	-0.000145727
rs11763044	A	6.27539e-05
rs16881490	T	2.60459e-05
rs1534137	C	-0.000121334
rs2692541	A	-0.000155778
rs1110925	A	-0.000192734
rs868107	C	0.000348271
rs1543035	C	6.97794e-05
rs2941541	T	-8.16867e-05
rs2941542	G	-8.53404e-05
rs2964959	A	-8.41852e-05
rs2941546	T	-9.60556e-05
rs2960232	A	-7.56688e-05
rs1553841	T	0.00013457
rs6974901	A	-0.000457546
rs334496	T	0.000119102
rs12668436	C	4.84938e-05
rs182838	A	7.94459e-05
rs2964943	C	8.00629e-05
rs586005	A	7.64664e-05
rs17658885	A	0.000180255
rs17658891	C	1.28281e-05
rs334528	T	8.40017e-05
rs4724584	T	7.46894e-06
rs334527	C	0.000333316
rs613485	T	-0.000237325
rs675242	T	-0.000163614
rs615300	T	-3.88238e-05
rs12155302	T	-0.00029871
rs2278873	A	-0.00023159
rs17659059	C	0.000339917
rs6463424	T	2.64678e-05
rs6974363	G	0.000494999
rs10951910	A	0.000178365
rs7778311	G	0.000206114
rs11768970	C	0.000218478
rs11772253	G	0.000221059
rs2347989	T	8.31132e-05
rs7797887	G	-0.000164521
rs965924	A	0.000225731
rs13242997	G	0.000210192
rs2347990	C	2.79341e-05
rs4724608	A	0.000198217
rs2347991	A	-0.000166249
rs12537656	T	0.000199831
rs10951916	C	0.000248508
rs12531737	G	0.000232097
rs11770543	T	0.000200929
rs7790476	A	0.000177057
rs11766347	G	0.000174579
rs6463428	T	4.30632e-05
rs6463429	G	-1.80835e-05
rs10233927	A	-0.000150924
rs6463430	A	0.000249903
rs10227002	T	-0.000267625
rs10224672	T	-0.000177356
rs6975915	C	-9.50489e-05
rs6947796	T	8.44989e-05
rs7791862	G	-0.000155396
rs7792409	A	-0.000136608
rs7792551	A	-0.000147082
rs7792432	T	-0.000151087
rs6977529	T	6.53508e-05
rs6942837	G	0.000135077
rs1542322	T	-3.14613e-05
rs10248639	A	0.000117131
rs12702375	G	0.000139837
rs6945610	C	0.000103422
rs7796826	G	6.36263e-05
rs11761091	G	8.56191e-05
rs896827	T	3.90244e-05
rs896826	A	-1.09545e-05
rs17544941	T	0.000189299
rs17172898	T	0.000173282
rs882160	T	-1.22235e-05
rs7800244	T	-4.80991e-05
rs12671318	T	-0.000242927
rs6463435	A	-2.42066e-05
rs4724619	A	7.87197e-05
rs4720613	G	-0.000378475
rs10237557	G	4.34689e-05
rs1453281	A	0.000144296
rs1453282	C	0.000116904
rs7787946	T	4.82072e-05
rs10275666	T	5.33171e-05
rs4724620	C	6.5812e-05
rs6965341	T	3.18631e-05
rs921630	G	-7.99818e-05
rs921631	T	-8.55288e-05
rs4724626	A	-6.58441e-05
rs17172902	C	1.87493e-05
rs718077	G	-8.83329e-05
rs4720615	G	-3.25733e-05
rs6953528	C	-0.000193597
rs4724641	A	-0.000211643
rs11760486	T	-0.000191967
rs2348459	C	-0.000218214
rs4724645	G	-6.84784e-05
rs6943728	A	-0.000206017
rs965143	A	-0.000213951
rs4720616	T	-0.000232197
rs6463448	A	-0.000227081
rs13231277	T	0.000206037
rs1466203	C	-0.000230945
rs12673415	C	-2.50565e-05
rs2348460	T	1.21757e-05
rs7806630	A	0.000219564
rs3887211	A	-1.35469e-05
rs3734931	A	0.000244311
rs2348462	C	-0.000349545
rs2290386	T	-0.000223454
rs6944477	G	0.00028263
rs17545564	T	-0.000202149
rs13246591	C	-4.31008e-05
rs7802098	A	-4.86331e-05
rs7783295	C	-6.50898e-05
rs12670579	C	-6.41053e-05
rs7788583	C	0.000105072
rs17545682	T	-3.43928e-05
rs17659868	C	-0.000252709
rs921634	G	-0.000299973
rs11769398	C	-0.000176067
rs4543454	T	-2.66782e-05
rs17710880	G	-0.000213976
rs876467	T	-1.90121e-05
rs10245949	A	-5.78552e-05
rs6960394	T	0.000241333
rs13237611	G	-3.38111e-05
rs1980279	A	6.86396e-05
rs10280228	A	0.000162874
rs7798593	G	0.000194766
rs1551275	A	-7.31529e-06
rs1851403	G	5.29124e-05
rs17659956	G	-0.000474832
rs7782964	C	0.000176837
rs10951932	C	-1.60828e-05
rs6972918	T	-9.97016e-06
rs10951933	T	-0.000117227
rs6950006	C	1.39354e-05
rs6961473	G	1.51161e-05
rs17711066	T	0.00019763
rs6965759	T	1.39672e-05
rs4724657	G	1.43161e-05
rs2348661	T	1.78289e-05
rs9691664	T	0.0002034
rs10951934	C	-0.000105716
rs10951935	T	1.75623e-05
rs4720621	C	1.76764e-05
rs17131904	T	-0.000101747
rs7780837	A	5.9273e-05
rs7803879	C	5.32883e-05
rs10499668	T	3.00395e-05
rs6945000	A	-5.23113e-05
rs6945365	T	-3.21481e-05
rs1125242	G	0.000121994
rs2686817	A	4.2776e-05
rs17711336	T	0.000184561
rs17131948	A	-0.000197808
rs939903	C	2.83818e-05
rs6955251	A	-1.52557e-05
rs2686821	A	7.22578e-05
rs2686823	T	7.23251e-05
rs2708911	G	7.17891e-05
rs2686829	C	0.000104043
rs13239855	T	0.000163333
rs2686830	G	2.3079e-05
rs2686831	C	2.66296e-05
rs11767485	G	0.000206591
rs2708896	G	-3.7022e-05
rs2686835	C	2.66457e-05
rs2037484	G	2.26742e-05
rs3176595	T	-0.000103954
rs2708903	T	2.14686e-05
rs2686838	T	4.03797e-05
rs3176582	G	2.74776e-05
rs3176581	G	-0.000141147
rs3176565	A	0.000260668
rs2307252	A	-0.00010621
rs2708861	G	2.27957e-05
rs2242477	T	2.74999e-05
rs2242478	C	4.92339e-05
rs10499669	C	-0.000115324
rs7803262	T	0.000125526
rs1915960	T	3.88586e-05
rs11767002	T	3.25232e-05
rs1574242	A	4.01064e-05
rs7779252	C	4.73515e-05
rs2708909	T	-1.88074e-05
rs11772387	C	4.93074e-05
rs2140113	G	5.74036e-05
rs1915965	G	5.86746e-05
rs10225968	A	5.80842e-05
rs12535580	C	4.40711e-05
rs2348666	A	5.53557e-05
rs10951942	T	4.51351e-05
rs10256256	T	2.90143e-05
rs2708851	A	-3.16159e-05
rs2708912	T	0.000155038
rs10233232	C	0.000207929
rs2686784	G	0.000122246
rs909059	C	0.00018453
rs2708890	A	0.000182828
rs2686789	C	0.000175017
rs17547209	T	0.000132774
rs17629333	T	0.000137368
rs2686792	A	0.000132567
rs10499672	G	-0.000163064
rs10254800	G	0.00012791
rs7803787	T	-0.000123012
rs6463459	C	-0.000164686
rs6463460	T	-0.000174196
rs7790252	C	0.000121866
rs12702428	G	-0.000447933
rs2686803	C	7.90313e-05
rs7804178	C	0.000116613
rs7793905	T	0.000101278
rs7459020	A	-8.59971e-05
rs11768083	C	-9.37773e-05
rs6944892	C	0.000637385
rs9648572	C	0.000127877
rs10279431	C	0.000140354
rs7784208	A	0.000135448
rs6463464	G	0.00013229
rs9639995	G	9.29715e-05
rs9639996	G	-1.85995e-05
rs10238679	C	0.000115308
rs6463466	T	-0.000139264
rs11769253	T	0.000142272
rs7384280	T	-4.55446e-05
rs10081256	G	-3.17429e-05
rs7458886	G	-2.31586e-06
rs10248242	C	-1.61553e-05
rs10261964	C	6.82228e-05
rs4130215	A	-4.23232e-05
rs4130214	T	5.48201e-05
rs7795227	C	-0.000234642
rs2188	T	0.000126505
rs7776850	T	7.65006e-05
rs10249357	T	0.000116115
rs1526106	C	0.000195581
rs10252745	G	9.68166e-05
rs10255965	T	0.000100288
rs2049512	G	-0.000320621
rs17712049	C	0.000286262
rs11768665	C	0.000188214
rs17661073	T	-0.00019229
rs1526105	T	7.17054e-05
rs7804075	T	-4.40899e-05
rs9784959	A	4.82223e-05
rs12154357	G	0.00013477
rs7777880	T	4.704e-05
rs10278267	T	1.84472e-05
rs10245764	A	2.07503e-05
rs6583458	T	1.81623e-05
rs10224277	T	3.95278e-05
rs17132163	T	7.56979e-05
rs1880738	T	-5.99156e-05
rs1405127	C	-7.84064e-06
rs17629765	G	2.37837e-05
rs12113721	A	-7.60436e-06
rs2361519	A	2.58231e-05
rs2049514	A	0.000119201
rs2049513	T	6.59901e-06
rs2222649	T	2.15761e-05
rs1526096	C	-4.69939e-05
rs10499674	C	8.86751e-05
rs11977113	A	6.14989e-05
rs1405126	C	8.96074e-05
rs10250034	A	4.23085e-05
rs17712293	G	0.000143697
rs1358066	A	-7.78463e-05
rs17547830	G	2.0681e-05
rs17712299	C	-1.6939e-05
rs6955212	A	0.00013222
rs13233225	T	4.88591e-05
rs17661364	G	0.000227472
rs1880736	A	-3.69495e-05
rs2222648	T	7.54378e-05
rs17132215	A	-5.09838e-05
rs6949474	T	2.10868e-05
rs6970910	G	4.42261e-05
rs12673367	A	-3.29214e-06
rs10280046	T	3.5934e-05
rs10254876	A	-3.36574e-05
rs6583546	T	2.95634e-05
rs6969141	C	0.000189382
rs3931814	T	0.000198729
rs2885301	T	-0.000284086
rs10248040	A	9.61957e-05
rs1012371	T	0.000170825
rs4024044	A	4.04218e-05
rs17712690	G	0.000263484
rs1433502	T	-0.000375761
rs6979238	A	0.000159594
rs17661752	G	0.000314102
rs13231603	G	-0.000133452
rs4917078	A	-0.000165512
rs1433517	A	0.000177475
rs1526093	C	-4.54673e-06
rs2117089	A	0.000211939
rs2117090	A	0.000130164
rs17661929	C	0.000102099
rs17132286	A	-0.000104243
rs717707	C	-0.000177393
rs7806347	T	0.000191956
rs10278745	G	-3.96155e-05
rs10236551	G	-7.79757e-05
rs10240195	C	-5.09755e-05
rs6978753	A	-4.6709e-05
rs1368652	T	-6.41222e-05
rs11489714	A	-1.69033e-05
rs7802110	G	-2.59554e-05
rs10242905	C	-8.38597e-05
rs17548783	C	-5.39167e-05
rs6978455	C	-2.51624e-05
rs1865195	C	3.01236e-05
rs7789493	A	2.16557e-05
rs17729597	A	3.56566e-05
rs6966506	A	2.72793e-05
rs6951346	G	2.7058e-05
rs17729627	A	3.43159e-05
rs17662100	G	3.56818e-05
rs17729647	G	5.7152e-06
rs17662118	A	-0.000194815
rs7778020	A	-0.000213634
rs2060330	G	0.00013779
rs1433515	T	-0.000364165
rs11770110	G	-0.000414686
rs1109443	C	-6.349e-05
rs13233421	C	5.79094e-06
rs6957156	A	1.87504e-05
rs13239031	A	0.000205581
rs7804872	A	-0.000208514
rs12154722	C	-0.000275998
rs6959861	T	-0.000293587
rs10499681	T	2.75236e-06
rs1433505	C	-1.37434e-05
rs12718274	G	-8.65955e-07
rs13227183	G	-6.35002e-07
rs17132335	A	-1.06711e-05
rs1025520	T	-0.000137805
rs4917141	G	-0.000248958
rs4917142	C	-0.000251893
rs1975193	G	-0.000628656
rs4083233	G	-0.000127824
rs4917143	G	-0.000251045
rs4917145	T	-0.000251458
rs10236459	G	3.90047e-05
rs4917152	G	-0.000248157
rs4917153	G	-0.000247069
rs4917154	G	-0.000249957
rs7781930	T	-0.000223712
rs1030708	A	-1.31312e-05
rs10251517	C	-0.000235576
rs10251627	G	-0.000119836
rs10255612	C	-0.00028147
rs4917157	G	-0.000194256
rs2362310	G	-7.07142e-05
rs10249009	A	-0.000236304
rs13221147	C	0.000310842
rs6958584	C	-0.00015305
rs11762388	C	-0.000268443
rs17662629	T	1.23869e-05
rs17132388	A	-0.000180061
rs1527836	A	0.000250082
rs1918613	T	-0.000217792
rs1918612	G	-0.000380895
rs1997238	G	-0.000112925
rs4144066	G	-0.000265145
rs2362314	G	-9.99063e-05
rs1316821	G	-0.000149156
rs1569095	C	-9.51496e-05
rs12669930	C	-0.000189617
rs7776966	A	-0.000144137
rs4144065	A	-0.000309904
rs4917160	C	-9.42684e-05
rs17730341	G	-8.29845e-05
rs17132432	C	-0.00022517
rs17132435	A	0.000107284
rs4917161	A	-0.000189643
rs11185607	C	-0.000312412
rs4072502	C	-0.000298774
rs4072503	G	-0.000280045
rs1317162	C	-0.000339748
rs10250415	C	-0.000294078
rs41523451	T	-0.00027091
rs7807529	A	-0.000331122
rs9656608	G	-0.000445994
rs12113920	T	-0.000290895
rs10231745	G	-0.000325099
rs12113960	G	-0.00036379
rs17132457	C	-0.000342209
rs13237182	T	0.000367646
rs1918588	A	-0.000331554
rs13228431	C	0.000333501
rs7785482	T	0.000359319
rs13224880	G	0.000188002
rs6583453	T	0.000228894
rs6951282	C	-0.000355905
rs17132489	A	0.000318476
rs7789709	G	-0.000328137
rs11185608	G	-0.000422331
rs1527837	G	-0.000178808
rs10499684	C	-0.000422055
rs10276788	C	-9.47663e-05
rs4917024	C	1.38778e-06
rs1918604	A	-0.000171842
rs4917165	G	0.000213071
rs10254535	T	-0.000324615
rs1318024	A	-0.000148023
rs3915483	T	4.22435e-05
rs1918582	T	-0.000405296
rs7802150	A	-0.000290385
rs12532743	T	0.000202084
rs12718290	A	-0.000175626
rs1918583	A	2.41781e-05
rs4606009	C	0.000331416
rs3923511	A	0.000316887
rs12718292	C	-9.49121e-05
rs11977294	G	0.000115759
rs6965361	T	-0.000259227
rs11771405	A	0.000417896
rs7807488	C	-0.000244676
rs9642323	C	0.000430488
rs7795196	G	0.000388358
rs7809837	A	2.69818e-05
rs11771415	G	0.00022294
rs9886262	A	0.000403658
rs6975165	A	0.00060517
rs12718299	T	-0.000270233
rs7811066	C	0.000597909
rs10276916	T	7.26083e-05
rs4342546	T	-7.98133e-05
rs4363147	G	-0.000102482
rs4504584	T	-0.000161247
rs10262957	C	-0.000364238
rs4917170	T	0.000105294
rs10226445	T	0.000187216
rs17388072	C	0.000165732
rs10487574	G	-0.00016447
rs11975373	G	0.000172152
rs17388204	G	-0.000147755
rs17388239	A	-0.000141066
rs1865571	A	0.000201678
rs17329088	G	-0.00014038
rs4917171	G	0.000272901
rs7801597	T	0.000379186
rs2363125	T	0.000385671
rs1865569	T	-0.000140528
rs10487572	G	0.000376476
rs17132613	T	0.00011804
rs10487569	A	-3.55285e-05
rs12674192	A	-0.000104078
rs11767191	C	0.000305968
rs12670376	A	0.000362887
rs13308932	A	-0.000196283
rs4557646	T	-0.000166068
rs17331064	T	0.000303884
rs17331092	C	0.000305373
rs17331155	C	0.000297118
rs7786596	T	0.000598487
rs17390840	G	0.000302029
rs10215325	T	0.000630481
rs12531263	C	3.36425e-05
rs917131	C	0.000321767
rs917129	T	0.0003066
rs17132676	G	0.000307608
rs6945430	C	0.000692882
rs10487566	A	-0.00026169
rs2190012	C	0.000122442
rs1988306	A	1.56511e-05
rs2190011	G	-6.9656e-06
rs4917030	T	-0.000103749
rs2363996	C	0.00023375
rs17333102	G	0.000237967
rs12668449	A	9.71958e-05
rs17132757	A	-0.000396701
rs10261356	A	8.15733e-05
rs6946623	C	-0.000158004
rs6942582	G	-0.000418
rs2158641	C	-5.44594e-05
rs17092976	G	-0.000437824
rs9918728	G	-0.00018368
rs12540531	A	-0.000114201
rs7809618	A	-0.000182615
rs38780	G	0.000105349
rs38774	T	-4.74914e-05
rs38770	C	-4.9798e-05
rs6583477	A	7.8358e-05
rs10266289	A	2.85735e-05
rs10228895	C	8.69825e-05
rs887451	C	4.31178e-05
rs12531347	T	-8.58915e-05
rs2159491	T	-2.28143e-05
rs10264614	G	6.43911e-05
rs6968293	C	2.35892e-05
rs13247910	T	-2.24203e-05
rs4917187	A	-2.2933e-05
rs2215362	G	-2.59409e-05
rs10245884	C	-4.79256e-05
rs7803161	C	-3.92329e-05
rs2109342	A	-5.02795e-05
rs6953545	C	-4.35517e-05
rs17092990	G	-0.000167987
rs7802229	C	-5.92795e-05
rs17092998	G	-2.58401e-05
rs6958208	A	-5.52393e-05
rs12535360	A	7.6212e-05
rs6583481	T	-4.16441e-05
rs6973751	G	-7.7382e-06
rs17132813	C	0.000266406
rs763873	C	0.000156773
rs993871	G	6.99677e-05
rs993870	C	6.33918e-07
rs7357214	G	-5.19298e-06
rs2191299	C	-2.51544e-06
rs17132823	G	0.000181207
rs1473148	A	6.19277e-06
rs6977535	G	4.63292e-05
rs17132833	G	0.000132201
rs17420848	A	0.000337562
rs7791705	C	6.22687e-05
rs2191297	G	5.88741e-05
rs9791574	C	7.35365e-05
rs7780870	G	0.000107508
rs2058267	G	0.000110053
rs12537215	G	2.26292e-05
rs12534189	A	0.000148436
rs4607558	T	0.000100273
rs12536727	A	4.77842e-06
rs1004168	A	-9.77558e-05
rs12718316	A	-1.12695e-05
rs6583489	G	2.30563e-05
rs4256549	G	8.10529e-06
rs6960891	A	2.22407e-05
rs10233118	A	-9.0093e-05
rs13311726	G	2.18093e-06
rs7788784	A	-3.62048e-05
rs4269482	A	1.98073e-05
rs7791409	A	-7.15337e-05
rs4132420	T	5.29333e-05
rs4132419	C	2.80451e-07
rs4132421	T	0.000126241
rs9969372	A	-0.000116675
rs6950408	G	0.000143477
rs6976152	C	-3.6913e-05
rs13236051	C	-2.28096e-05
rs12718320	C	-1.74241e-05
rs4285433	C	-1.48589e-05
rs4291221	C	-1.79655e-05
rs6977073	T	-9.37615e-06
rs4467894	C	-1.67116e-05
rs7783068	G	-2.15465e-05
rs4292637	G	-1.93212e-05
rs6583509	T	-1.69919e-05
rs4529410	A	-4.00613e-05
rs4576380	T	-6.06259e-05
rs6977474	A	-7.92806e-05
rs4610689	A	-0.000190667
rs11185630	A	-0.000179116
rs6952382	C	0.00058397
rs4278110	A	-0.000482661
rs4244235	T	5.28716e-06
rs4244236	T	1.30746e-05
rs6583524	C	3.29409e-06
rs6961309	G	-0.000371284
rs10259451	C	-5.25084e-05
rs10216099	G	-0.000302497
rs4323425	G	-0.000767741
rs6977170	A	-0.0002127
rs12155275	A	6.18251e-05
rs4244239	A	-0.000762644
rs7787894	T	-0.000146991
rs7788232	T	-0.000143406
rs6980397	T	-0.00022213
rs7457662	C	-0.000448173
rs5028489	C	4.71578e-05
rs4606010	C	0.000107814
rs7792417	C	-8.06246e-05
rs3924919	A	-6.81265e-05
rs7778908	T	-7.42577e-05
rs7785955	A	-7.40089e-05
rs4610694	A	4.00337e-05
rs7792833	T	-9.15181e-05
rs4478521	C	-9.42962e-05
rs7800355	C	-8.75975e-05
rs4132513	C	-8.01551e-05
rs4571687	T	-9.95017e-05
rs4556043	A	-5.31819e-05
rs6583353	G	5.97996e-05
rs6583354	T	-0.000104598
rs4391372	G	-1.20689e-05
rs4270910	A	-3.50832e-05
rs4346952	G	-3.79551e-05
rs4327815	A	0.000664357
rs4529412	T	-1.16975e-06
rs10242831	C	-0.000112074
rs7805519	G	-0.000121697
rs10480926	C	-9.15068e-05
rs6958192	T	-0.000108845
rs6949245	T	-0.000291587
rs10485947	G	0.000362993
rs11185566	C	0.000145684
rs6955167	C	3.16974e-05
rs6979600	A	4.12382e-05
rs17093291	T	-0.000273146
rs12718168	T	0.000110218
rs6961065	C	-9.67322e-05
rs10279881	T	-7.26645e-05
rs12672104	G	0.000346901
rs12670435	T	0.000362849
rs7781860	T	-6.52921e-05
rs7801534	G	-4.95758e-05
rs11762107	A	0.000136566
rs10246085	G	-4.08861e-05
rs10253384	G	0.000114258
rs12668599	T	0.000115287
rs10277176	C	-6.52769e-05
rs10277837	C	-4.88895e-05
rs2116020	T	5.23142e-05
rs11769954	T	8.38916e-05
rs2195674	C	0.000172985
rs12668350	A	0.000506284
rs17133222	C	0.000556452
rs12056112	G	0.000160528
rs7811496	C	0.000122719
rs12718174	T	8.63976e-06
rs10227315	A	1.17322e-05
rs12718184	C	8.07817e-05
rs10250376	A	0.000608328
rs10278222	G	-0.000175891
rs2195667	T	0.000111079
rs993616	C	7.72052e-05
rs2217458	C	-0.000714343
rs1319235	A	6.75847e-05
rs10266685	C	6.80602e-05
rs4917054	T	-0.000698068
rs13246472	A	0.000159335
rs12718192	T	-5.47001e-05
rs2526955	G	-6.31785e-05
rs41517645	T	-0.000697971
rs10263065	G	-4.38741e-05
rs2365053	A	-9.11451e-05
rs740083	T	7.402e-05
rs12539454	C	-4.78845e-05
rs11185569	C	-4.51623e-05
rs4916983	G	0.00019462
rs7804255	T	0.00019402
rs6583371	T	0.000189022
rs6965339	G	-3.19617e-05
rs1409968	G	-0.000123258
rs11766607	G	-0.000129567
rs2768402	C	-0.000121492
rs2254663	T	0.000567795
rs2189834	T	7.28447e-05
rs2526971	A	0.000167068
rs6949916	G	-9.83744e-05
rs3904031	C	0.000141868
rs1544434	A	9.96885e-05
rs757657	C	0.000176457
rs11760554	T	-0.000121069
rs961514	C	-0.000121042
rs4487704	G	9.84276e-05
rs4289753	G	9.76085e-05
rs960381	C	0.000177729
rs1014222	A	0.000178582
rs2189824	C	-0.000117954
rs4436077	A	0.000257864
rs17133366	C	0.000162941
rs11762967	A	-9.88284e-05
rs7783539	C	0.000234156
rs6979977	A	0.000227748
rs4599759	T	0.000135256
rs2107699	C	-0.000128617
rs2107700	G	0.000214489
rs4385423	G	-0.000124115
rs4389881	C	0.000219884
rs4554416	A	-0.000121092
rs6583376	C	-0.000222432
rs10248516	T	3.20554e-05
rs4617109	A	-0.000112596
rs2158545	T	-0.000120278
rs7792658	A	-0.000120068
rs11185571	T	-0.000110188
rs10241252	A	-0.000108967
rs7802832	A	0.00011907
rs7791111	G	0.000233642
rs1859478	A	-0.000174754
rs10247884	C	-0.00012213
rs10251209	G	2.36823e-05
rs10255567	G	-0.000118328
rs6964509	T	0.000279586
rs10245006	C	0.000388775
rs1978165	G	-1.29915e-05
rs10264162	T	-1.15363e-05
rs10262778	G	7.13163e-05
rs2158546	A	6.5733e-05
rs6976693	A	-0.000233608
rs13244520	A	0.000108628
rs4370483	T	3.54231e-05
rs6979895	A	-0.000207867
rs6967715	G	0.000214562
rs9649728	A	0.000148744
rs9649729	T	0.00010828
rs10281020	C	0.000208659
rs4421315	T	-0.000210357
rs10241433	C	0.000112638
rs6975043	C	-0.000211187
rs6950454	A	-0.000213905
rs10239768	T	0.000121255
rs4917070	A	0.0001042
rs4540358	C	-1.57602e-05
rs6971984	C	-6.16913e-05
rs6958239	A	0.000237938
rs10225501	C	-8.79391e-05
rs4596599	G	0.000180062
rs3923403	A	-0.000110503
rs13438131	C	-0.000116292
rs4132252	A	0.000261207
rs4294139	C	-6.32054e-05
rs4464911	G	0.000278667
rs10263034	T	0.000274285
rs10278891	C	0.000212901
rs13438396	C	0.000252687
rs6583390	T	0.000224311
rs4917075	C	0.000246003
rs12539318	G	0.00023865
rs2056421	G	-1.31663e-05
rs6961746	G	0.000277316
rs1014859	T	0.000226214
rs10236813	C	-4.81823e-05
rs12718221	A	-4.89502e-05
rs10281175	A	-3.27515e-05
rs7784864	T	0.000258191
rs11762002	A	0.000247146
rs12668897	C	-6.78225e-06
rs10229730	T	-1.62739e-05
rs10245715	C	0.000242908
rs4917079	A	0.000245657
rs4917081	T	0.000273922
rs10257300	T	1.27264e-05
rs6962671	G	-3.80141e-05
rs10266625	C	-3.00232e-05
rs10266724	C	-3.02355e-05
rs10248542	T	-2.38066e-05
rs10263787	G	-3.08453e-05
rs11772761	A	8.46207e-06
rs17663429	T	5.44869e-06
rs1346112	A	-1.81578e-05
rs17133463	A	-8.02044e-05
rs11977136	A	0.000383021
rs727051	T	-1.92094e-05
rs727050	T	0.00139623
rs17731081	G	0.000740414
rs10261805	A	0.000666751
rs11185584	A	0.000324761
rs1425881	A	-4.05293e-05
rs13240380	T	0.000337235
rs6583393	C	0.000568377
rs12532230	G	0.000263903
rs2365512	T	0.000678901
rs9642309	G	0.000281047
rs7799604	C	-9.71297e-05
rs12531427	T	0.000264776
rs1477582	G	0.000671471
rs7785859	T	0.000302732
rs1477578	T	0.000382423
rs17663710	C	0.000501622
rs482968	A	-6.31098e-06
rs481076	G	4.08156e-05
rs1974955	A	3.07025e-05
rs2162179	G	0.000472042
rs10499687	T	0.000357714
rs10237193	C	-0.000127882
rs690868	C	3.72084e-05
rs931262	A	-0.000142747
rs12672770	G	-0.000115743
rs691785	A	4.64277e-05
rs11980121	A	0.000281614
rs17133506	C	0.000350668
rs7806958	G	-0.000146122
rs12375076	T	-0.000112925
rs2202769	G	0.000263233
rs10274936	T	-0.000285451
rs481551	C	-0.00010005
rs10239501	G	-0.000285547
rs1483797	A	-0.000272993
rs12718224	A	8.19456e-06
rs1483796	A	-0.000188689
rs692085	G	-0.000100815
rs691823	A	9.17579e-05
rs1384888	T	0.000143525
rs1384887	G	-0.000130307
rs691895	A	0.000162944
rs691636	C	-0.000151334
rs692270	C	-0.000221288
rs6583395	G	-0.000199739
rs691413	A	-7.89232e-05
rs692039	G	-0.00015274
rs6963083	A	-0.000211569
rs6952121	A	-0.000150395
rs900649	C	-0.000156673
rs598871	T	-0.000109999
rs1384636	G	-0.000155773
rs17664027	C	0.000160149
rs6968993	C	-0.000217884
rs12673374	A	0.000143028
rs1532989	C	-0.000126083
rs11983174	C	-0.000123665
rs1483074	C	-0.00012933
rs1872137	A	-0.000130996
rs1483071	G	-9.16857e-05
rs7782926	T	-5.62924e-05
rs977422	G	0.000133943
rs1842905	T	-5.69385e-05
rs1384632	T	-4.91782e-05
rs726383	G	-4.7556e-05
rs6583402	A	-5.47318e-05
rs2046300	C	-5.49457e-05
rs7805203	C	-5.25757e-05
rs1911765	A	-5.47808e-05
rs7793883	A	-2.90441e-05
rs13222252	C	-6.20087e-05
rs12540153	T	-8.75986e-05
rs2046299	C	-6.2935e-05
rs2365791	C	-6.2862e-05
rs988393	G	-9.50253e-06
rs2366023	A	-1.75191e-05
rs1476240	A	-1.92398e-05
rs1476241	T	-5.22961e-05
rs6583407	A	2.21509e-05
rs6583408	T	0.000190714
rs6583409	T	0.000180056
rs11980286	T	0.000159833
rs6973660	T	-0.000229355
rs2128663	C	-0.00022658
rs12056080	G	0.000147937
rs959678	C	6.34695e-06
rs2220065	A	0.000217127
rs1384634	A	0.000218147
rs1601033	T	0.000202865
rs11773433	C	-0.000223612
rs6583418	A	-0.000226053
rs3807318	C	-0.000195656
rs1807868	A	0.00014942
rs11983726	T	0.000146979
rs12718237	T	-0.000209658
rs1911754	T	-3.98619e-06
rs1911755	T	-0.000100774
rs1567278	T	-0.000115173
rs3807324	A	-0.000102851
rs3823541	G	-0.00010411
rs2247628	T	-1.11515e-05
rs7778784	G	-0.000158387
rs17133685	T	-0.000235972
rs6972867	T	-9.37404e-06
rs6971736	A	-1.76587e-06
rs6954851	G	-1.07275e-05
rs6973051	A	1.86611e-05
rs6947578	A	4.26285e-06
rs6583428	A	-8.06857e-06
rs6583429	C	7.07043e-06
rs12718242	A	4.05507e-05
rs2366032	C	0.000208541
rs12718243	T	0.000208306
rs1379175	G	-0.000135202
rs28508243	C	0.000210314
rs6962544	A	0.000201508
rs10267578	T	0.000210205
rs1456898	T	-0.000306483
rs12718244	A	-0.000308126
rs12672941	T	0.000184892
rs10245556	T	-0.000172775
rs7805656	C	0.000133044
rs11185600	C	0.000135073
rs1456908	T	-0.000220679
rs10234768	C	-0.000121633
rs1379181	G	-0.000122724
rs10248405	T	-0.000240274
rs10248511	T	-0.000236699
rs6945639	A	-0.000227307
rs1020718	T	0.000110366
rs10246184	A	-0.000200647
rs17092894	C	-0.000197374
rs882034	A	-0.000291501
rs981361	C	0.000191887
rs10261932	G	-0.00022777
rs1379183	C	-0.000256099
rs17133733	C	3.64525e-05
rs17664743	A	4.21171e-05
rs1870028	T	-0.000171439
rs13223971	G	0.000456383
rs1598704	T	0.000157372
rs1456893	A	3.47924e-05
rs2124799	T	4.0632e-05
rs6963387	C	0.000540018
rs10244399	A	0.000160804
rs10234056	G	0.000168349
rs10248090	A	0.00017252
rs1456896	T	9.10412e-05
rs4917014	G	-0.000155305
rs10263046	T	0.000139559
rs9649739	C	0.000135221
rs10276619	A	0.000104641
rs1026421	C	0.000151745
rs9649741	G	0.000158426
rs4917129	C	1.85081e-05
rs4917017	A	-9.78476e-06
rs9886239	C	5.78558e-05
rs7781977	T	-2.35097e-06
rs6583437	A	-0.000187949
rs7789913	T	-0.000102279
rs11765988	G	9.22305e-06
rs7779749	C	1.61144e-05
rs7800411	C	4.68747e-06
rs12669559	G	2.61907e-06
rs6976046	G	-0.000285077
rs7797772	A	0.000161018
rs10248903	A	-0.000443261
rs10235796	C	-0.000367362
rs6952409	A	-0.00031717
rs11978267	G	-0.000178255
rs11980379	C	-0.000197008
rs4132601	G	-0.000197548
rs6944602	A	-0.00031903
rs12538151	G	-0.000373855
rs4618649	C	-0.000328881
rs10272724	C	-0.000208735
rs1466164	A	-0.000260245
rs10261922	T	-0.000277339
rs7792486	C	0.000492372
rs7779747	T	0.000489695
rs10499691	T	-1.19563e-05
rs11976368	G	-4.32677e-05
rs6978556	T	-0.000283186
rs6945253	G	3.29902e-06
rs963739	T	0.000316345
rs4947437	C	-0.00022446
rs17133828	C	0.000569177
rs10243511	A	-0.000144822
rs10230343	A	-0.000143159
rs10235371	T	-0.000313751
rs3735275	A	-0.000299438
rs11575575	A	-0.000321717
rs4947510	G	-0.000177689
rs11575553	A	-2.70199e-05
rs2060762	G	-0.000333934
rs11575548	T	-9.34546e-05
rs11575543	A	-0.000458744
rs11575537	T	-0.000457079
rs11575535	T	0.00043195
rs11768267	A	-8.7923e-05
rs11575522	T	-0.000461885
rs11575511	T	-0.000467207
rs11575510	A	-0.000463153
rs11575501	G	-0.000465502
rs10499693	A	-0.000497713
rs11575494	A	-0.000327885
rs7803247	C	-4.13347e-05
rs11761683	T	4.07849e-06
rs11238133	C	-2.69128e-05
rs11575489	T	0.000311753
rs745043	G	-0.000140751
rs4490786	T	-7.16596e-05
rs4992502	A	-5.48665e-05
rs12718527	G	-5.5191e-05
rs12718528	G	-4.86777e-05
rs4580999	T	-5.58614e-05
rs1349492	A	-6.62932e-05
rs10899734	T	-5.75349e-05
rs10899735	T	-5.64191e-05
rs10899736	A	0.000112348
rs11575457	C	-5.63469e-05
rs4948196	T	-5.17855e-05
rs17634958	A	-0.000192067
rs6592952	A	-6.4386e-05
rs2167364	C	-0.000234437
rs4947582	A	0.000106053
rs2876829	T	-0.000145775
rs11575387	G	0.000127687
rs6951648	A	-0.000154764
rs3779084	G	-8.78276e-05
rs1376523	T	7.54501e-05
rs880028	G	-8.31106e-05
rs7791875	T	0.000144351
rs3807558	G	-0.000154861
rs3823674	T	0.000115478
rs6592961	A	-9.7665e-05
rs6944090	C	-0.000328889
rs12718572	T	0.000115146
rs7809758	G	-0.000242436
rs7808025	A	-8.52236e-05
rs2100280	A	0.000192049
rs6592963	C	0.000202008
rs10271341	G	0.000152073
rs7777600	T	-0.000357426
rs10228056	C	-0.000888595
rs6263	C	0.000408672
rs11575340	T	-0.000423949
rs3735274	A	0.000192809
rs6950777	A	0.000105083
rs1982406	G	0.000246418
rs4947631	T	-0.000727132
rs4245549	C	-0.000788664
rs11575322	A	-0.000239437
rs11575320	T	0.00016149
rs11575302	A	-0.000417406
rs17133877	A	0.000317547
rs10268819	C	0.000386905
rs3807556	A	0.000120873
rs3807553	T	-0.000227974
rs3807552	G	-7.35046e-05
rs11575298	G	-0.000360558
rs3779078	T	0.000130639
rs11575286	A	-0.000240184
rs2044859	A	0.000100805
rs11575282	A	-0.000241498
rs10276473	T	0.000102094
rs2329371	A	0.000140076
rs4585697	G	3.28189e-05
rs11974297	A	-8.13971e-05
rs930707	G	0.00051853
rs2329340	T	0.000128698
rs10499696	G	-0.000344431
rs6962356	C	0.000249088
rs1451375	A	0.000144748
rs921450	T	0.000136284
rs921451	C	0.000137304
rs2329342	A	0.000133924
rs4452748	T	0.000134196
rs7803788	T	0.000236533
rs3829897	T	0.000231105
rs10278338	T	0.00012068
rs7807335	A	0.000273001
rs11238214	G	0.000131959
rs978784	A	0.000204189
rs12669770	A	0.000116656
rs3807550	A	-0.000116628
rs2529397	C	5.88291e-05
rs2715130	A	0.000216068
rs2190499	T	5.29448e-05
rs2190498	G	-0.000141059
rs10486757	A	2.0735e-05
rs1468451	A	-0.000141162
rs2074778	A	-4.10585e-05
rs1468450	G	-0.000111303
rs17544971	A	7.87296e-05
rs2237444	T	-0.000213303
rs4947737	T	-0.000214493
rs2715116	G	-0.000207084
rs2329487	C	-0.000196779
rs6948032	G	-0.000188001
rs2529424	C	-0.000155851
rs2237447	T	-0.00019736
rs2237448	C	0.000130405
rs7794604	T	-0.000189823
rs17133917	A	0.000146679
rs17133918	T	0.000135166
rs2529423	G	-0.000111983
rs2529422	G	-0.000133259
rs2715109	C	-0.000104085
rs3819428	G	0.000138821
rs2282926	A	0.000130239
rs737292	T	0.000122217
rs10261940	G	0.000127426
rs2282927	C	0.000137544
rs2237453	T	-0.000179227
rs2715143	A	-6.74838e-05
rs956117	G	5.81045e-05
rs17546202	C	9.3719e-05
rs17546223	A	5.96932e-05
rs17449280	A	7.77619e-05
rs2237469	T	-0.000147604
rs2715128	G	-7.59617e-05
rs2190503	G	-1.91523e-05
rs2237473	A	6.30381e-05
rs17546879	T	0.00012262
rs2237477	T	0.000123932
rs2237478	T	0.000118388
rs2237480	A	-6.8926e-05
rs2237482	G	3.10457e-05
rs2715131	T	-6.49003e-05
rs2715133	G	-7.09976e-05
rs2237485	A	5.94696e-05
rs2715135	G	-7.54273e-05
rs10248619	C	-5.97184e-05
rs6960169	C	-5.89811e-05
rs2282930	A	8.77998e-05
rs2282931	G	-0.000118183
rs2237488	A	-5.07991e-05
rs933360	T	-0.000300177
rs17450294	C	0.000101598
rs17152102	C	0.000608549
rs2329489	T	-0.000334742
rs7794299	G	-0.000511681
rs1978208	T	-0.0004614
rs6943153	C	-0.000238785
rs6593140	T	-0.000142902
rs6593142	G	-7.03751e-05
rs2108350	C	-0.000106101
rs6968827	G	-0.000216276
rs2329424	A	-0.000228722
rs12536500	C	-0.000218609
rs17134002	G	-0.000247015
rs13236710	A	0.000318144
rs1019000	C	-0.000305436
rs10486759	T	0.000685242
rs17152120	T	0.000336584
rs4947444	C	-9.23092e-05
rs4947446	A	-7.4944e-05
rs757775	C	-0.000104344
rs6593164	T	-0.000522479
rs2286155	A	0.000641675
rs10281065	C	-0.00053376
rs6593171	G	-0.000112584
rs4947861	T	-0.000480384
rs6593174	C	-0.000498593
rs6963498	T	-0.000485179
rs7791286	A	-0.000309392
rs11238337	T	-0.000473608
rs6943901	A	-0.000427634
rs6971834	C	-0.000440147
rs2051893	C	-0.000369883
rs4947464	A	0.000660375
rs12669732	A	5.34248e-05
rs10270964	T	3.66699e-05
rs4947921	C	-5.14476e-05
rs17134051	C	0.000801337
rs4947923	G	-0.000459396
rs11238355	A	-0.000456562
rs13226406	T	-0.00019205
rs4947936	A	-0.00017385
rs7357209	G	-0.00021292
rs10230084	C	-0.00017534
rs12718959	G	-0.000161252
rs10233389	A	-0.000135344
rs17454517	G	-0.000145446
rs10274003	C	0.000330847
rs17134078	A	0.000138429
rs10480959	A	0.000270656
rs11531636	T	-0.000165846
rs6948783	T	0.000131283
rs12532610	G	0.000133059
rs2107695	A	1.48834e-05
rs10258680	C	0.000331039
rs11536638	A	-0.000161886
rs2158543	C	0.000284567
rs6977927	T	0.000129584
rs7800732	C	-0.000150855
rs4948034	A	-0.000493983
rs11769141	A	2.15048e-05
rs985339	C	-0.000192071
rs9642409	C	-0.000194681
rs7794123	G	-0.000187789
rs2214654	T	-0.000151092
rs2189819	A	-0.000162724
rs4947522	T	-0.000154485
rs11238407	A	-0.000171198
rs7776597	G	-7.78463e-05
rs11238411	T	-5.72744e-06
rs3735497	T	-1.06227e-05
rs6593312	T	-2.68813e-05
rs4948088	C	-0.0001067
rs6942987	T	7.17495e-05
rs7784505	G	-3.12247e-05
rs13310888	C	-0.0002998
rs2023879	A	-0.000310457
rs1024471	T	-0.0001285
rs17134115	T	-9.46537e-05
rs11762457	G	-6.31719e-05
rs11971137	A	-3.8125e-05
rs6593322	G	-0.000120418
rs6945758	A	5.0933e-06
rs10238696	T	-0.000115339
rs10231420	A	-6.73471e-05
rs12537931	G	5.17193e-06
rs2051819	A	-3.89217e-05
rs17798871	G	5.65417e-05
rs6958317	T	-3.9824e-05
rs2051820	C	1.80076e-06
rs7802321	T	3.64938e-05
rs17134122	G	-0.000231029
rs17152216	A	-0.000187719
rs17134124	A	-4.76985e-05
rs6956095	C	0.000223846
rs10273	A	-0.000148321
rs1046964	C	5.72325e-05
rs916940	T	-6.93657e-05
rs2240085	C	8.79984e-05
rs999605	A	-0.000175803
rs2240090	T	2.1309e-05
rs10230120	G	-4.99534e-05
rs2240092	A	-0.000102435
rs7778202	T	-0.000106755
rs2214499	T	-0.00012196
rs10248051	T	-0.000123286
rs1898449	A	-0.000107848
rs2010269	T	-0.000107896
rs17799219	A	2.93792e-05
rs1295400	T	-0.000376834
rs1437490	C	0.00013304
rs12719027	T	0.000335111
rs2289176	G	3.29763e-05
rs2043731	G	0.000117006
rs6957736	A	0.000115586
rs1561251	C	0.00010591
rs4947572	G	0.000128883
rs4947573	C	-1.96851e-05
rs4416783	C	-3.99439e-06
rs11768473	A	0.000199591
rs12719036	T	8.24847e-06
rs12538174	C	-0.000499475
rs17635734	C	0.000168882
rs6593332	T	-6.41218e-05
rs4948194	G	-3.33235e-05
rs714499	G	0.000111867
rs727218	A	-5.17361e-05
rs6593335	C	0.00010509
rs4948195	A	-7.55925e-05
rs10256402	C	-6.78934e-05
rs10231416	G	-0.000120422
rs10277336	A	-5.43161e-05
rs2118307	A	-1.8548e-05
rs2164739	G	-1.02496e-05
rs10236935	G	3.70497e-06
rs1024606	C	-3.92777e-05
rs2043733	A	-4.27077e-05
rs10488354	G	3.00842e-05
rs17134182	A	9.53069e-05
rs801138	G	8.61654e-06
rs801139	G	1.13492e-05
rs712015	A	-2.96408e-06
rs801140	A	1.68061e-06
rs801142	G	1.73208e-05
rs7804375	T	6.54845e-05
rs1089285	G	0.000425816
rs801143	T	0.000336493
rs801144	A	0.000256053
rs801145	A	0.000248196
rs1982160	C	0.000478413
rs3815336	G	-4.60954e-05
rs4948204	T	-5.55324e-05
rs2190940	G	-5.54409e-05
rs4948206	C	8.02289e-05
rs6593339	T	8.25201e-05
rs12673454	A	9.71242e-05
rs1860160	G	3.63891e-05
rs2215164	T	-4.88639e-05
rs1001148	T	-5.27589e-05
rs12719046	A	-7.8066e-05
rs12536110	A	-7.16728e-05
rs917430	A	-2.26064e-06
rs11772226	A	-9.14845e-05
rs4948213	A	2.12078e-05
rs11766075	C	-7.54141e-05
rs315100	T	3.96981e-06
rs315101	T	-6.35088e-05
rs315102	T	0.000500837
rs12673911	A	-4.4705e-05
rs12532725	T	-3.57274e-05
rs12532786	T	-1.33067e-05
rs11764618	G	-4.68141e-05
rs11764033	T	-5.33311e-05
rs315108	A	6.31209e-05
rs12536042	T	-3.01559e-05
rs7808985	G	-4.76649e-05
rs961088	A	-2.06378e-05
rs961087	C	-1.54604e-05
rs1370496	C	-0.000314989
rs2329727	A	-0.000368165
rs12719055	T	-4.13403e-06
rs7783248	T	-0.000359479
rs2329730	A	-0.000323587
rs10253920	G	0.000234526
rs6946737	A	0.000305935
rs17733998	T	0.000297853
rs6956493	A	0.000883439
rs1595387	A	0.000265869
rs10254410	T	0.000346764
rs10499698	T	0.000204685
rs7349963	T	0.000226764
rs10261313	T	0.000219294
rs4367488	C	-5.45717e-05
rs1917260	C	0.000235624
rs1917259	C	0.000235812
rs11764440	C	0.000474588
rs4507720	A	0.000245219
rs4947363	A	-0.00042903
rs11972102	C	-0.000260612
rs9791781	G	0.000423959
rs1317141	C	-4.18835e-05
rs11238123	G	0.000509108
rs17666826	T	-0.000411098
rs12718495	T	0.000195125
rs12718496	A	0.000182567
rs4947593	C	0.000258623
rs12540310	T	-0.000419057
rs6962123	G	-0.000499805
rs1320415	G	-0.000436495
rs1917269	T	1.81632e-05
rs11760754	A	0.000429798
rs1880428	T	-0.000400602
rs12538436	T	0.000295693
rs4947598	G	0.000122425
rs1949829	T	6.862e-05
rs10226333	T	0.000314953
rs12534955	C	0.00010497
rs1316471	T	-0.000241184
rs10246060	A	0.000273238
rs17734557	T	-0.000250876
rs7807708	A	-0.000324744
rs17667062	G	-0.000423592
rs17555162	G	-0.000677635
rs6958417	T	-0.000164601
rs1917276	T	2.65152e-05
rs7786248	G	0.000268883
rs7798551	G	4.35897e-05
rs6592936	C	1.8689e-05
rs4947617	A	-0.000644385
rs4947618	T	-0.000573131
rs767259	G	0.000260939
rs2329828	A	-0.000214991
rs10488105	T	7.09957e-05
rs6953923	C	0.000252904
rs10233972	A	0.000180255
rs6979000	C	0.000313876
rs2191256	A	-0.000118402
rs1990344	A	0.000272698
rs7791588	C	7.98698e-05
rs17134352	C	-0.000232403
rs12669969	T	8.48623e-05
rs987252	G	0.000165008
rs6952304	C	9.27175e-05
rs10281287	C	0.000135262
rs10233000	T	0.000144299
rs17134353	T	0.000199644
rs17134354	G	0.000163848
rs4947376	A	0.000255936
rs10279826	A	0.000275772
rs10249870	A	0.000318433
rs12718524	T	0.000319883
rs10263016	G	-8.94876e-05
rs10234700	A	7.67805e-05
rs17579106	T	-0.000254378
rs10243862	T	0.000119857
rs7803437	T	-3.56359e-06
rs6976890	A	0.000281971
rs7787935	A	0.000213168
rs13437668	C	5.81721e-05
rs10267195	C	-4.41357e-05
rs10249138	T	0.00014087
rs12537160	T	-0.000186267
rs6592946	G	-0.000328148
rs4050982	C	-0.000272626
rs7786998	G	6.28176e-05
rs6592947	G	0.000155253
rs6979413	C	-0.000174371
rs12673228	T	8.2626e-05
rs11238140	T	6.7968e-05
rs2122809	G	6.76635e-05
rs12718533	C	-0.000336869
rs10244676	C	-0.000387274
rs4947636	C	-0.00021347
rs6977872	G	-0.000108867
rs965277	C	-0.000119108
rs2329810	A	7.48754e-05
rs6947810	G	-0.000119067
rs17152331	G	-0.00028154
rs13244843	G	-1.64798e-05
rs17134469	A	-0.000164342
rs12718545	A	-3.27841e-05
rs721114	A	0.000288303
rs7788756	T	0.000179819
rs6960008	G	0.000152717
rs1008386	T	7.27804e-05
rs11977582	T	8.13085e-05
rs637056	C	0.000313397
rs627093	C	0.000267914
rs682792	C	0.000314737
rs684182	C	0.000254484
rs6954126	C	9.97049e-05
rs661683	G	0.000257536
rs6960015	C	-0.00014464
rs606846	C	0.000252762
rs628742	C	0.000249838
rs17134513	T	9.64951e-05
rs736248	C	0.000203037
rs7789547	A	-0.000118736
rs4947642	G	-7.47163e-05
rs627860	T	-6.58892e-05
rs1005032	C	0.000214728
rs597293	T	-1.57998e-05
rs603745	G	-1.45648e-05
rs2021874	A	0.00015588
rs1525423	C	0.000159206
rs9642434	A	-0.000127078
rs17134562	A	-0.000872087
rs641056	A	3.27276e-05
rs759002	G	-0.000119136
rs759003	A	0.000152546
rs10215689	C	0.000176178
rs632691	A	2.73404e-05
rs671693	G	-8.75065e-05
rs654525	A	-5.66462e-05
rs4401799	T	4.37287e-05
rs619342	G	5.17754e-05
rs7800313	A	9.72789e-05
rs681506	G	-9.30233e-05
rs614440	G	-0.000104751
rs674805	C	-9.8664e-05
rs670754	T	3.14806e-05
rs618659	T	-8.24444e-05
rs605705	T	-0.000107219
rs679869	G	-0.000101061
rs663381	G	-9.8656e-05
rs581988	C	8.46943e-06
rs597467	T	8.1639e-06
rs801447	C	-0.000325487
rs7801857	A	-0.00025686
rs7785376	T	-0.000216034
rs10793417	A	-0.000263861
rs6949264	T	-0.000260947
rs379549	G	0.000329462
rs368091	A	0.000368242
rs444288	A	0.00032912
rs7801225	A	-0.000272788
rs10255174	C	-0.000332847
rs7783471	A	0.000610883
rs11977001	T	-0.000147423
rs4947654	T	-3.88486e-05
rs383379	C	4.4094e-05
rs372475	A	4.7223e-05
rs411408	C	0.000393556
rs450297	T	0.000160219
rs452247	T	8.60318e-05
rs11515001	T	0.000348355
rs4292640	A	0.000359316
rs387305	G	0.000129996
rs4947673	G	9.87425e-05
rs2056452	C	9.6441e-05
rs11770662	G	9.0261e-05
rs7780505	C	9.32806e-05
rs13225954	T	-0.000229051
rs2113648	A	-0.000257898
rs6955285	T	0.000132134
rs2716751	A	0.000264007
rs2194591	T	6.29559e-05
rs17273415	T	-0.000251673
rs2113636	T	-8.37382e-05
rs2329933	G	-6.7058e-05
rs2113640	T	-0.000119128
rs2113641	C	0.00130146
rs17273555	A	-0.000230623
rs17134761	C	0.000166416
rs4529415	G	-0.000161194
rs7808765	C	-8.96962e-05
rs13237752	G	4.42102e-05
rs12669170	G	8.94848e-05
rs2552052	T	0.00109647
rs2552056	A	-0.000147072
rs12673947	A	0.000164876
rs2552061	C	-0.000133802
rs2194578	G	-0.000137557
rs10277728	G	0.000240765
rs10249902	G	-5.44511e-05
rs17134813	G	-0.000313161
rs1013797	G	-0.000141653
rs9690994	C	-7.14305e-05
rs9691442	A	-0.000128277
rs4947688	C	-0.000138267
rs1863081	T	-0.000135053
rs6592964	A	-0.000134268
rs7458048	A	-0.000127109
rs10279635	C	-0.000528497
rs2113643	T	3.30447e-06
rs4285435	G	-0.000144515
rs10271624	T	-0.000119313
rs1025114	T	-0.000139154
rs2465785	G	-0.000147358
rs10252504	T	-0.000580361
rs2952754	T	7.65817e-05
rs2465791	C	0.000111296
rs2953432	A	6.5022e-05
rs2465796	T	-7.95044e-06
rs2953433	T	5.20449e-05
rs7798552	G	-5.445e-05
rs7808716	A	2.90162e-05
rs13240590	A	0.000369673
rs4526312	C	4.78342e-05
rs4273801	T	4.1019e-05
rs4425713	T	0.000517665
rs10256183	A	6.55719e-05
rs12671238	A	-2.74704e-05
rs6955606	C	0.000440292
rs12535888	C	-9.37904e-06
rs11238181	C	-2.85735e-05
rs6964075	T	1.09317e-05
rs6953072	G	-0.000207839
rs3923846	A	0.000181538
rs4319038	C	-0.000194937
rs4413723	A	-0.000339312
rs10238949	C	0.000106069
rs7793296	A	0.000255945
rs11767561	C	0.00023007
rs7799235	C	3.63439e-05
rs4947699	G	0.000253259
rs4374940	C	0.000219947
rs4596601	G	-0.000424383
rs4540364	A	-0.000371206
rs6592991	G	-0.000355719
rs6954282	A	-0.000410258
rs1115711	G	1.90495e-05
rs1115710	C	1.59935e-05
rs6964010	A	-0.000209844
rs2464940	T	-1.82028e-06
rs2429801	G	2.93738e-05
rs1120165	A	1.48665e-05
rs11977726	G	2.44779e-05
rs2191714	A	1.821e-05
rs11238191	C	1.72068e-05
rs2041481	T	1.5537e-06
rs2041477	A	5.56786e-06
rs7806236	G	3.43543e-06
rs7810559	C	1.57044e-05
rs2330055	C	3.32359e-05
rs1860689	A	-0.000114049
rs11238193	T	-8.95681e-06
rs11973288	C	-0.000114939
rs7779217	C	-3.19763e-05
rs17134954	G	0.000388628
rs10499702	G	-4.38556e-05
rs6974261	T	7.36471e-06
rs6972525	A	-5.52597e-05
rs9649801	A	8.32163e-05
rs9886124	A	-3.12084e-05
rs296292	G	4.48407e-05
rs2041562	G	-0.000127235
rs6971252	C	-3.47091e-05
rs296306	C	-0.000101607
rs296307	C	-0.000100438
rs296308	G	4.94365e-06
rs3735070	C	-0.000139758
rs296316	C	-7.98299e-05
rs6965881	T	4.81706e-05
rs1012036	T	0.000234127
rs1121768	G	6.40948e-05
rs983614	T	6.5052e-05
rs12333726	T	3.78299e-05
rs2330099	C	9.09073e-06
rs2159817	T	-0.00124416
rs13226710	A	-0.000111465
rs17135029	T	-0.000140706
rs12718636	A	-4.34881e-05
rs10274608	A	8.79755e-05
rs12718639	C	5.79715e-05
rs10226649	C	8.42724e-05
rs7810180	G	8.06537e-05
rs1547471	G	5.68291e-05
rs1547472	T	4.96257e-05
rs1547473	A	-2.20462e-05
rs6962552	A	-0.000110848
rs17815318	T	2.8567e-05
rs10254799	A	-0.000132147
rs987490	C	-0.000130597
rs7794935	A	-0.00012924
rs10241731	A	0.000317493
rs758993	T	-0.000134459
rs11768468	C	0.000142581
rs7776642	A	-0.000128984
rs7797058	G	6.66836e-05
rs12671273	A	-0.000111428
rs4140818	C	-0.00012856
rs6969128	A	4.45192e-05
rs11762983	T	0.000151788
rs1156298	T	-0.000139572
rs4269485	G	-0.000133381
rs12672240	C	-9.97718e-05
rs984196	A	-0.000111045
rs12718665	C	-0.000126109
rs10278909	G	9.63281e-05
rs2159812	C	-2.49035e-06
rs6972820	T	1.92995e-05
rs12056006	A	-0.000118318
rs2159813	A	0.000155925
rs2159814	T	-0.000139802
rs9656659	T	-0.000142804
rs11238206	G	-0.000116103
rs10237251	C	-2.72046e-05
rs12112829	T	0.000164668
rs6960077	A	-0.00012467
rs7457440	G	-6.64724e-05
rs10488327	C	-0.000227481
rs741044	A	0.000146964
rs12718670	A	-0.000138637
rs10276896	A	-8.27139e-05
rs10248355	T	6.01879e-06
rs10227107	A	0.000202092
rs10488325	A	-0.000124717
rs989023	T	-0.000143523
rs989025	C	-0.000140007
rs989026	T	-0.000136089
rs10280700	A	-0.000130812
rs10267178	G	7.54226e-05
rs1024725	T	4.7978e-05
rs2330062	A	-1.75265e-05
rs7785159	T	0.000136488
rs2033438	A	-1.79863e-05
rs6954528	A	0.000158479
rs6945518	C	0.000117425
rs28695838	G	-6.10733e-05
rs11975368	C	-5.7787e-05
rs28712113	A	-9.99487e-06
rs6593008	C	0.000110456
rs6974771	T	-2.09451e-05
rs10251337	G	-0.000102078
rs10240307	T	-8.83752e-06
rs6947156	A	-1.29314e-05
rs10226087	A	-0.000106725
rs17829881	C	7.07101e-05
rs10260554	T	7.69819e-05
rs804747	A	6.23912e-05
rs17135127	T	-0.000154108
rs712013	A	8.73923e-05
rs804755	T	6.74223e-05
rs10257245	G	-4.31239e-05
rs804753	C	1.92528e-05
rs804752	T	3.18058e-05
rs17152668	C	7.26431e-06
rs17152671	A	-2.40694e-05
rs11980284	G	0.000291504
rs11766378	T	0.000108678
rs804751	A	3.4068e-05
rs10258613	T	0.000311164
rs10277346	C	-4.7141e-06
rs2244582	T	-0.000188215
rs9642363	T	9.04173e-06
rs169897	C	-0.000232986
rs169895	T	-0.000236266
rs169894	T	-0.000208175
rs17135169	A	5.085e-05
rs172483	A	-0.000246425
rs2568514	G	-0.000236631
rs1442244	C	6.24904e-05
rs10253778	C	-0.000111284
rs17831446	A	-8.65262e-05
rs9642489	C	3.88413e-05
rs7794338	A	-4.59244e-05
rs17831541	G	0.000209913
rs213189	G	5.86404e-05
rs17135206	G	-5.29647e-05
rs2877031	T	-5.0286e-05
rs1348244	T	-4.82359e-05
rs1816789	T	-7.97612e-05
rs7806585	A	-1.53823e-05
rs4947722	G	-3.67307e-05
rs1348246	G	-8.75847e-05
rs4947726	A	-9.12232e-06
rs6957368	A	0.000173736
rs10227880	T	0.000157675
rs4483100	T	0.000315209
rs9649809	C	5.20138e-05
rs12718691	C	-0.000114991
rs10247375	T	0.000105095
rs1442255	G	-0.000115975
rs10274203	G	-0.000132845
rs2960627	G	0.000244723
rs2961030	C	0.000237918
rs2960628	T	0.00016176
rs17151332	G	0.000355134
rs2920014	C	1.65696e-05
rs10228124	A	0.000153438
rs12671939	A	-0.000140773
rs1442247	A	-7.38115e-05
rs10259491	G	0.000183589
rs1661632	A	0.000147011
rs10279939	T	0.00027959
rs10215607	A	-0.000187833
rs12670614	T	-0.000195291
rs1729819	G	-0.000473106
rs17735177	A	-0.000178491
rs1442260	T	-9.75738e-05
rs2330167	T	-0.000176042
rs1620792	G	0.000109565
rs1442261	T	0.000101834
rs4947734	T	-0.000141876
rs4947735	T	-7.50665e-05
rs1442242	C	-0.000133861
rs10499703	C	-0.000153732
rs10249489	A	-0.000120545
rs7810220	C	-9.28986e-05
rs1528986	T	0.000111022
rs1661606	G	-0.000376499
rs1406527	C	-0.000374142
rs11762211	C	-9.58865e-05
rs1406529	A	0.000155085
rs13243026	T	-0.000143724
rs1661615	C	-8.49657e-05
rs10241112	C	-0.000309631
rs6958725	C	-8.03959e-05
rs1442236	C	-8.24023e-05
rs1661629	T	5.9823e-05
rs1729830	C	-6.35915e-05
rs10245896	G	-4.17553e-05
rs1629716	T	-2.39721e-05
rs10268036	A	-4.09527e-05
rs4947744	A	0.000416824
rs1729837	C	-1.68266e-05
rs1529005	C	-5.3918e-05
rs10259939	C	3.66939e-06
rs890635	A	-1.96863e-05
rs1729851	C	-1.80538e-05
rs12673107	T	-6.73585e-05
rs1649705	A	0.000106045
rs1649704	A	-1.88802e-05
rs12532211	G	-0.000471609
rs1528995	C	0.000594337
rs4110220	A	0.000518454
rs6963692	G	4.37873e-06
rs17135293	A	-0.000413823
rs17135299	A	-1.74107e-05
rs10233583	T	-0.000486369
rs2330179	G	-0.000245626
rs2965496	A	-1.72166e-05
rs17683499	T	-0.000422452
rs2965498	G	-1.27775e-05
rs1528992	A	3.49135e-05
rs2913022	A	-4.44246e-05
rs2965507	G	-7.49477e-05
rs2913036	C	-6.86704e-05
rs971648	C	-5.76849e-05
rs2913043	C	-5.91808e-05
rs1528989	A	4.26382e-05
rs1919543	A	0.000219455
rs17135330	C	0.000395998
rs2965532	G	-1.20416e-06
rs2912911	A	0.000236229
rs11974657	A	0.000232293
rs2965545	T	0.000181508
rs6946640	T	0.000218486
rs6946114	A	-0.000252331
rs2330222	T	0.000177911
rs2330228	T	0.000171781
rs2965587	A	0.000189922
rs2965590	C	0.000190189
rs2965602	C	0.000183348
rs11976451	C	0.000215212
rs2965607	C	0.000178481
rs1863786	C	0.000100819
rs2965628	C	0.000282703
rs2912975	C	0.000113146
rs2912984	T	8.52677e-05
rs2912991	A	9.46092e-05
rs2912992	C	8.11907e-05
rs11767000	C	3.03737e-05
rs2913002	C	0.00011145
rs2965652	A	8.91866e-05
rs10488502	A	3.9011e-05
rs11770293	T	3.62994e-05
rs2195139	G	2.36888e-05
rs725867	A	7.16647e-05
rs11762984	T	3.54371e-05
rs11764533	C	1.55488e-05
rs12534202	C	-0.00010827
rs11767372	A	1.72542e-05
rs7798662	G	3.09133e-05
rs12375153	C	-0.000339529
rs6973903	C	0.000592859
rs6974056	G	0.000102996
rs4476958	A	0.000594173
rs7357099	T	0.000161645
rs7800684	C	0.000132899
rs7806124	A	0.000312526
rs12540738	T	4.619e-05
rs12533066	G	6.19441e-05
rs11773742	T	3.20393e-05
rs12718716	C	5.42401e-05
rs10257778	C	8.28315e-05
rs4266604	C	1.03765e-05
rs10249461	A	-0.000200218
rs4947416	A	0.000263554
rs4947417	A	0.000239387
rs6593033	A	-8.65055e-05
rs12718723	T	-0.000184841
rs4257963	T	-6.06354e-05
rs4245557	G	9.36346e-05
rs11771058	C	4.82581e-06
rs1389272	G	0.000362467
rs1389273	T	3.56538e-05
rs1731320	C	-4.69707e-05
rs1689296	A	-4.85514e-05
rs1689297	A	-4.90285e-05
rs1493375	C	8.83734e-05
rs1731316	G	9.61348e-05
rs1320888	C	-7.26074e-05
rs1689310	C	8.75445e-05
rs1731301	G	0.000148355
rs1174858	A	0.000553414
rs10499707	A	0.000258598
rs11763192	C	-7.90374e-05
rs6963271	T	-6.53822e-05
rs4947764	C	-0.000283598
rs10236783	C	-0.000117682
rs17556689	G	-9.24113e-05
rs6960567	A	-0.000104731
rs6975678	A	-0.000106185
rs11238241	T	-3.95019e-06
rs13241200	C	-0.000142097
rs4947770	A	-3.92602e-05
rs17135475	G	0.000248224
rs17735647	C	7.47041e-05
rs923823	C	6.86794e-05
rs17668139	T	0.00017123
rs6954281	G	8.34201e-05
rs10229649	T	0.000288261
rs10248048	G	7.28973e-06
rs9770361	A	-0.000204413
rs10499709	C	0.0007899
rs977663	T	-0.000123479
rs17135491	G	0.00028998
rs1174851	A	-6.97576e-05
rs1174847	A	-5.91982e-06
rs1174760	T	3.12542e-05
rs1174864	A	-0.000248951
rs1174863	G	-0.00014618
rs1174859	C	-0.000149498
rs6967541	T	-6.03047e-05
rs7781475	G	4.23067e-05
rs1880617	T	-0.000206508
rs1174746	G	-0.000153251
rs12536328	T	-4.33799e-05
rs10247706	T	0.000100988
rs1404883	A	-3.39154e-05
rs6967345	A	-0.000166694
rs10499716	T	0.000263443
rs7797216	C	-6.03644e-05
rs11238249	G	-0.000154075
rs1873898	A	-0.000148027
rs932587	A	-4.94683e-05
rs13247508	G	-0.000244286
rs17736009	C	0.000133232
rs17668468	T	0.000142216
rs6970154	C	0.000298911
rs2877108	G	0.000293336
rs7793024	G	0.000338454
rs1830058	A	0.000219634
rs10247143	T	0.000230425
rs12670339	A	-0.000192081
rs4947783	T	0.000465737
rs17136879	T	-0.000128587
rs1525574	C	0.000442853
rs4947421	C	0.000141283
rs1525563	T	0.000127479
rs1525564	C	6.50167e-05
rs7809635	C	-5.15289e-05
rs12538969	G	0.000177048
rs7808774	A	0.000156605
rs4947789	A	4.07609e-05
rs7805945	C	-0.000245841
rs1404880	C	1.09195e-05
rs1357959	T	0.000181557
rs12536691	T	0.000157384
rs11978966	T	0.000220592
rs6957128	C	0.000137156
rs1525575	G	6.3038e-05
rs10276168	T	-1.66656e-05
rs1404889	A	0.000182862
rs10228032	A	-1.7631e-05
rs17558086	T	-0.000188007
rs17558136	C	-0.000188034
rs10231635	A	-8.27406e-05
rs1464886	G	-9.48324e-05
rs1525577	A	3.55683e-06
rs6952158	T	0.000277911
rs3942574	G	-9.72945e-05
rs769347	C	0.000124662
rs1554713	T	0.000281275
rs17558317	C	0.000217845
rs6945934	A	-7.39383e-05
rs1997073	T	3.7181e-05
rs11982085	G	-0.000252765
rs6651135	T	0.000254901
rs6651136	G	0.000304744
rs4147413	C	0.000255971
rs4147412	G	0.000304002
rs10232192	T	0.000189666
rs6952482	T	0.000174681
rs12718760	A	0.000178434
rs9656624	T	-0.00038458
rs6945796	T	-0.000121561
rs10276450	A	-0.000229397
rs10247908	T	-0.000379117
rs9649757	T	-0.00022854
rs4299959	G	0.000584877
rs10254057	C	-0.000104979
rs7458326	G	-0.000117051
rs9642375	G	0.000410059
rs6956897	G	0.000421901
rs10270350	T	-9.60694e-05
rs11982604	C	-0.000189934
rs11768843	T	-8.89757e-05
rs10224754	C	-0.000211661
rs10250277	G	-0.000177534
rs4355725	A	-0.000184565
rs7811578	C	-0.000181297
rs6971358	T	-0.000307784
rs12673526	G	-0.0003777
rs7456666	T	0.000276442
rs9691859	T	-0.000338394
rs12672841	A	-0.000410942
rs12718780	T	0.000288466
rs10264244	C	7.81649e-05
rs10441456	G	0.000256672
rs11973679	T	0.000478387
rs7795810	T	0.000506955
rs7806985	T	0.000178058
rs4554420	A	0.000218427
rs4621758	A	0.00026188
rs7786939	G	0.000178658
rs7788385	T	0.000264243
rs10266948	C	-0.000553079
rs17135675	G	-0.000547032
rs10252217	A	-0.000575501
rs6958370	G	0.00024584
rs9642510	C	-0.000563438
rs17832312	C	-0.000278532
rs11974684	C	0.000387887
rs6973726	C	0.000407585
rs1012690	A	0.000490525
rs17832781	G	-0.000221596
rs4947801	T	0.000501703
rs6972582	T	0.000189989
rs17135696	C	0.000137878
rs11983950	A	0.00048369
rs12718793	C	0.00031596
rs6943713	C	0.000352322
rs2193446	C	0.000346489
rs2193441	G	0.000267737
rs10225189	A	0.000270698
rs1025118	G	0.000272563
rs2042539	C	0.000274282
rs17135768	G	3.32268e-05
rs2330522	A	0.00034595
rs2113758	G	0.000341128
rs2330523	C	0.000342245
rs7791946	C	6.6081e-05
rs890044	C	0.000280912
rs6952504	C	0.000318196
rs10488477	G	-0.00037172
rs7803407	A	0.000114806
rs12670111	G	0.000351053
rs11543846	A	-0.000344697
rs6946289	A	0.000223928
rs4422727	T	0.000327829
rs4289755	A	0.000307352
rs17621151	T	0.000125436
rs7786543	C	0.000273831
rs17694389	A	0.000112599
rs10488482	T	0.000129526
rs10247653	G	0.000336662
rs10250441	C	0.000327191
rs2194651	C	0.000273287
rs11769968	C	0.000320948
rs10279984	A	0.000306204
rs10224028	G	0.000207978
rs17694905	A	0.000158256
rs4947434	C	0.000267063
rs17135832	T	-0.000219894
rs10264027	C	0.000412062
rs10261403	G	-0.000192178
rs7788902	T	0.000278614
rs12718797	T	0.000265983
rs17622299	T	0.00017009
rs17695087	A	0.000172658
rs7789161	C	0.000304848
rs2194654	G	0.00036087
rs6943954	C	0.000275953
rs17135842	T	-0.000207405
rs7808242	G	0.000187273
rs17622740	T	-0.00014466
rs6978405	A	7.34992e-05
rs9656686	G	-0.000190763
rs9656687	A	-0.000202108
rs2194637	C	6.85538e-05
rs2194638	A	-1.91563e-05
rs6943826	T	-1.87382e-05
rs6943673	T	-1.34088e-05
rs10235430	A	-1.63602e-05
rs11770937	T	-0.000149033
rs10488484	C	7.47016e-05
rs12668067	G	9.40644e-05
rs11975558	C	0.000298204
rs6593090	G	-7.89727e-05
rs2042540	T	-0.000109234
rs11506098	T	-9.98747e-05
rs1477495	A	0.00016533
rs10265979	T	-3.46445e-05
rs12538718	T	-9.20979e-05
rs17624866	T	-7.42098e-05
rs17624890	T	-7.78935e-05
rs6977428	G	-0.000148382
rs13244419	C	-8.93658e-05
rs10235116	A	-0.000150332
rs6593093	T	-0.000130942
rs13233124	C	-0.000139289
rs10262762	A	-0.000164766
rs17703376	G	-0.000127285
rs12718812	C	-0.000116943
rs2193604	A	-5.24921e-05
rs10267614	C	7.72489e-05
rs13228939	A	-6.51456e-05
rs7791567	G	-9.06149e-05
rs17135914	C	-0.000726448
rs2193607	A	-0.000655607
rs12155220	T	-0.000705938
rs1988991	C	-9.73697e-06
rs17135949	C	0.000242001
rs17135955	A	0.00023171
rs13229596	C	9.39381e-05
rs17135957	C	0.000465191
rs17135961	T	0.000463919
rs17135965	C	8.47422e-05
rs17632216	C	0.000131729
rs17135967	A	5.12903e-05
rs17135968	A	4.47127e-05
rs4947829	T	5.10183e-06
rs1012052	C	0.000110244
rs2193600	T	0.00051037
rs7795256	T	6.17048e-05
rs10243885	G	-0.00127142
rs968141	C	-0.000291
rs7796331	A	0.000155704
rs12718817	T	2.4131e-05
rs17632839	C	-0.000252083
rs986744	C	-0.000186405
rs6942701	A	-0.000308558
rs6942849	T	-0.000305363
rs6966615	C	-0.00012104
rs1569251	G	0.000124527
rs17669001	G	-0.000304738
rs6965214	C	0.00016258
rs17669013	C	-1.20992e-05
rs17558596	C	0.000165585
rs1110242	A	-2.40664e-05
rs2091615	T	-0.000161608
rs12234776	C	-0.000342647
rs6948633	G	-0.000272998
rs1919809	G	7.64141e-05
rs1919808	A	0.000574915
rs1534734	T	-0.000153461
rs1534735	C	8.80023e-05
rs1919812	G	-7.24942e-05
rs1406637	C	-0.000168642
rs12216690	A	-0.000143479
rs1534729	C	-0.000142537
rs7798441	T	-4.9516e-05
rs1919803	A	-5.09578e-05
rs1316338	A	-1.43953e-05
rs4947445	T	-4.19692e-05
rs12666014	C	-5.03846e-05
rs7811678	G	-5.64409e-05
rs7797182	A	-0.000299431
rs12536631	T	0.000129244
rs17558927	G	-0.00023642
rs6963388	A	7.21758e-05
rs1919799	G	-0.000150428
rs1919800	A	-0.000219299
rs10046585	G	-0.000292098
rs10499719	G	6.96546e-05
rs17559045	T	0.000217289
rs7787516	T	6.57046e-05
rs2178353	C	-1.43281e-05
rs17645124	A	0.000188087
rs2222806	C	-8.24033e-05
rs17736822	C	-0.000155585
rs1529252	C	-0.000152712
rs1569247	C	3.07897e-05
rs1881771	A	1.91652e-06
rs6963639	A	-0.000223685
rs12539883	T	5.36907e-05
rs11532826	A	3.75992e-06
rs1950070	T	4.82015e-06
rs1950073	A	-9.70372e-06
rs1358659	T	0.000238355
rs1919814	A	3.67456e-05
rs2222807	C	3.56004e-06
rs1526779	G	-2.83836e-05
rs1526776	G	-0.000238137
rs1465019	C	0.000144539
rs1405424	G	0.000815273
rs12668378	A	0.000141348
rs1589962	T	0.000326909
rs7791859	A	0.0003456
rs17136024	A	-0.000485983
rs1526768	G	2.94938e-05
rs1526769	T	2.38737e-05
rs1569007	C	6.07182e-05
rs6956800	C	0.000111789
rs6971084	T	0.000453204
rs2330667	A	-0.00012868
rs7785867	A	0.000442163
rs10499724	A	-0.000843975
rs7789754	G	0.00045422
rs17136040	T	-0.000489132
rs17153032	C	0.000431287
rs17136044	G	-0.000503554
rs11762940	C	6.12757e-05
rs6969700	A	0.000334954
rs1526765	T	-4.41776e-05
rs1404198	G	0.000365027
rs4304296	T	-0.000150432
rs2222689	G	-0.00010386
rs6948513	T	-0.000127957
rs11760550	C	-0.000168088
rs35416119	C	0.000587627
rs6593116	C	0.000288676
rs6974339	T	0.000422624
rs10499727	T	-0.000183975
rs1916967	A	-5.60399e-05
rs13235686	C	0.000616867
rs17560050	G	0.000423898
rs13233885	C	0.000445439
rs7806473	G	0.000585436
rs7780584	G	-0.000140464
rs7784696	G	-0.000141068
rs953160	C	0.000397399
rs6972198	T	0.000454054
rs17560210	C	0.000487213
rs17646091	A	0.000408566
rs10269617	G	-0.000503471
rs12540210	G	0.000649574
rs13226886	C	-0.000904784
rs10227589	T	0.000290695
rs1405443	G	0.000196135
rs12533567	T	7.79378e-05
rs12537357	C	7.94388e-05
rs1918118	T	7.6676e-05
rs17172291	G	0.000191517
rs1965518	T	0.000180214
rs1464761	A	0.00018234
rs1404210	A	4.9884e-05
rs940467	A	0.000283255
rs6593122	T	0.000183455
rs10232172	T	0.000118843
rs2177549	T	0.00018479
rs6963392	G	8.81253e-05
rs10230947	C	0.00020738
rs10247013	C	0.000231275
rs2330668	G	-0.000165935
rs1524395	A	0.000176445
rs10156165	C	0.000294408
rs6946553	G	0.000209431
rs7803737	T	-0.000370578
rs12532917	A	-6.75371e-05
rs1524393	G	-0.000337603
rs1524405	A	3.47145e-05
rs17738041	T	-7.28409e-06
rs12530576	T	7.48855e-05
rs7787286	T	-0.000116446
rs6959808	T	6.26998e-07
rs7799713	T	0.000112781
rs7799840	T	0.00010742
rs4947877	T	0.000109051
rs4143240	A	0.000132158
rs4947881	A	-0.000359808
rs2049409	T	-0.000111434
rs1996991	T	0.000216108
rs1996989	A	-8.07301e-05
rs6945014	T	-0.000364568
rs2049407	A	9.63776e-06
rs12538352	G	4.07301e-05
rs3910835	T	-2.63851e-05
rs6960701	C	-0.00011959
rs9656692	A	-6.07876e-05
rs4606013	A	7.24039e-06
rs4498497	A	0.000125807
rs4255088	A	3.03561e-05
rs4311620	A	4.817e-05
rs4425715	A	-0.00022536
rs4418304	C	-0.000107188
rs10246344	T	-0.000222767
rs7807463	T	-0.000345029
rs10260919	C	-0.000282299
rs7784499	C	-0.000286257
rs13438238	G	-0.000282555
rs4612292	A	-0.000124953
rs4947894	G	-0.00012385
rs10230903	T	-0.000289894
rs17646981	T	0.000170238
rs10266506	A	-0.000127759
rs4476960	A	-0.000139777
rs11982011	G	-0.000215691
rs10229977	C	-0.000209414
rs961392	G	-0.000294666
rs10244616	G	-0.00016543
rs10251463	G	5.36747e-05
rs7357238	C	5.76692e-05
rs10253714	T	-0.000266159
rs12534887	G	-0.000102745
rs4538821	A	1.72321e-06
rs4245562	C	-0.000111187
rs10499732	C	-1.40851e-05
rs1357887	T	-7.81393e-05
rs4947896	G	-8.72323e-05
rs1525146	C	-0.00012291
rs6955952	A	-0.000102716
rs1357884	T	-0.000104852
rs1357883	A	-2.79882e-05
rs10249048	G	-0.000116818
rs1917576	A	-0.000112501
rs4279547	C	-0.000105547
rs11767974	T	-0.000120638
rs1525138	T	-0.000110916
rs1404665	C	-0.000110982
rs13226548	G	5.73254e-05
rs13234631	T	-0.000108782
rs7783574	G	6.50858e-05
rs10428906	C	-0.000169489
rs6975475	C	-7.15697e-06
rs1525159	G	-4.79222e-05
rs6957663	C	-7.09344e-05
rs6593148	T	-6.78484e-05
rs1525136	G	-2.00876e-05
rs6964561	G	-5.79136e-05
rs1525153	A	-1.60402e-05
rs2877236	G	-5.92459e-05
rs10499740	C	-6.13685e-05
rs6978188	T	-5.8497e-05
rs6978358	T	-5.92782e-05
rs7790495	T	1.37322e-05
rs10254916	T	4.17169e-05
rs10273551	C	4.36766e-05
rs11771043	G	-0.000115509
rs17172341	T	-0.000336949
rs6962662	T	-5.86566e-05
rs6948197	C	-0.000123997
rs6952270	C	-6.6122e-05
rs5019857	C	-0.000338993
rs4947467	C	-0.000133684
rs7341388	A	-7.96683e-05
rs680288	A	7.66507e-05
rs475444	T	-4.0441e-05
rs472724	C	1.91076e-05
rs574540	T	-0.000131824
rs671934	A	-0.000143522
rs480777	A	-6.67884e-05
rs579575	T	-0.000125195
rs546685	C	-0.000152374
rs11765590	T	-0.000163537
rs2462578	G	-0.000171222
rs614531	T	-0.000169678
rs479006	C	-0.000191343
rs507047	C	-0.000177168
rs681510	T	-0.000114308
rs574243	G	-0.000195469
rs538437	C	-0.000203594
rs476069	G	-0.000204412
rs17648078	G	-0.000120927
rs577570	A	-0.000176915
rs648485	C	-0.000159646
rs1220247	A	-0.000182711
rs502859	A	-0.000189424
rs535748	G	-0.00016995
rs513529	G	-0.000156198
rs635315	T	-0.000195461
rs2576507	G	4.43056e-05
rs2204134	A	0.000101003
rs13240987	T	9.92944e-05
rs17172352	T	-2.54838e-05
rs950656	G	0.000100296
rs2687258	A	6.911e-05
rs1403237	C	0.000124145
rs4425711	G	0.000118834
rs1851438	G	-0.000159838
rs331850	C	8.207e-05
rs331849	T	7.06442e-05
rs897132	C	0.000119428
rs331848	T	6.83594e-05
rs481283	G	0.000132304
rs7792590	G	0.000163387
rs13241879	T	8.371e-05
rs1031489	A	8.26128e-05
rs1031490	G	0.000102191
rs331837	C	0.000142858
rs10250847	A	3.11238e-05
rs1153922	G	0.000166543
rs331825	G	0.000103745
rs331827	G	0.000197963
rs331833	T	6.78293e-05
rs650672	A	5.76505e-05
rs665376	G	7.39385e-05
rs1454524	T	0.000507212
rs666800	T	6.91511e-05
rs532283	G	0.000196304
rs633302	T	5.59752e-05
rs633633	A	6.83227e-05
rs12531169	T	-0.000143683
rs6954564	C	-0.00014303
rs1378008	T	-0.000142373
rs2330773	G	-0.000142678
rs7801879	A	-0.000142184
rs13242670	T	-0.00013544
rs616709	A	-9.81724e-05
rs502694	T	-9.68815e-05
rs632398	A	-9.97075e-05
rs658796	C	-0.000240692
rs674418	A	-0.000163177
rs662865	G	5.9838e-05
rs10499747	T	-0.000215073
rs633440	A	0.000141558
rs17563367	G	-0.000208344
rs588571	G	0.000206756
rs668074	G	-7.95008e-05
rs1569267	T	0.000194042
rs12154666	G	0.000196101
rs530288	A	-7.36509e-05
rs10499748	A	2.2052e-05
rs504229	T	8.431e-05
rs686550	G	9.17786e-05
rs41326245	G	5.48022e-05
rs489177	C	0.000129867
rs1220777	A	0.000134029
rs1220778	G	0.000105287
rs548684	T	0.000178029
rs6971934	G	0.000191457
rs528132	C	0.000143904
rs1220783	T	0.000136641
rs1153903	G	4.83889e-05
rs518709	T	4.60874e-05
rs17672458	C	-5.0299e-06
rs10252946	C	-0.000345512
rs7806148	C	-0.000204303
rs10238349	G	-0.000227573
rs12718890	A	7.92286e-05
rs17563764	G	-0.000519815
rs13438611	A	-0.00041011
rs7780400	A	-0.000243748
rs1569255	A	-0.000132079
rs1569256	T	-0.000129293
rs2163634	A	-0.000142739
rs2163635	G	-0.000128018
rs10225927	G	-0.000555139
rs4518612	C	0.000225052
rs13229290	A	0.00018833
rs17649242	C	0.000192238
rs10231427	C	-0.000409857
rs10277620	T	-0.000427238
rs7803359	C	2.91243e-05
rs7790662	T	0.000198322
rs10215617	T	0.000109947
rs17564002	C	0.000114888
rs10215012	A	0.000148384
rs10216072	C	0.00011978
rs10499749	G	-0.000101672
rs7783926	T	0.000143865
rs2124018	C	0.000143336
rs6952793	G	-6.55957e-05
rs2709284	T	-6.44131e-05
rs2699214	C	0.000189806
rs2256906	T	0.000193898
rs2699215	C	0.000144475
rs2709296	A	0.000159211
rs2709297	A	0.000158112
rs2699217	T	0.000194761
rs2709305	T	0.000163236
rs12671921	A	0.000178082
rs1997375	A	-5.31088e-05
rs2709322	A	6.47502e-05
rs6942798	T	7.09718e-05
rs11771539	A	-7.00406e-05
rs6968982	C	0.00014217
rs1112565	G	-9.39353e-05
rs1108270	G	-8.15927e-05
rs2699201	T	3.71332e-05
rs6952650	C	0.000209225
rs17172391	A	3.38999e-05
rs7798440	T	-7.5671e-05
rs1881783	T	4.67369e-05
rs2699205	A	3.44812e-05
rs2293589	A	6.56305e-05
rs2709323	A	5.02003e-05
rs6974988	A	-0.000145141
rs2709325	A	4.79467e-05
rs2709328	C	0.000167871
rs6976755	C	6.30824e-05
rs17564776	G	1.93461e-05
rs12113385	G	-0.00015602
rs12538089	C	-0.000110963
rs10281305	T	9.10468e-05
rs9691864	A	-8.5735e-05
rs9691246	G	-1.97156e-05
rs10499751	T	-0.000186251
rs7781858	G	-0.000156463
rs11766623	C	7.64291e-05
rs7807376	T	0.00016495
rs11771219	C	0.000180028
rs6974870	A	0.000196976
rs6957400	G	0.000103492
rs10499753	G	-6.4625e-05
rs4947951	G	-2.75696e-05
rs6593195	T	6.42595e-05
rs17583407	T	-5.78938e-05
rs12055922	C	-4.76825e-05
rs2192264	G	0.000265891
rs11238340	C	0.000234412
rs887811	G	0.000326407
rs12669020	G	0.000303621
rs4947955	A	0.000243749
rs4947957	T	0.000240618
rs6943639	T	4.37964e-06
rs11238344	G	0.000250596
rs4947487	A	0.000275622
rs6969537	G	-9.05577e-05
rs759171	C	-5.27165e-05
rs10488137	A	0.000100064
rs7785313	G	0.000126382
rs7789965	G	0.000176364
rs1015793	G	-8.81872e-06
rs759166	T	-0.000112348
rs729969	G	8.4654e-05
rs1024750	G	-0.000112384
rs10234806	T	-0.000194575
rs1558542	T	-8.39197e-05
rs1344307	A	-0.000123991
rs10488140	T	-0.000171433
rs17586344	C	5.88939e-05
rs17586365	A	-2.23051e-05
rs17172432	C	-0.000218324
rs4140770	A	-7.5146e-05
rs11487218	C	-6.02769e-05
rs6960438	T	-0.000136167
rs10245472	A	-9.74786e-05
rs17172438	C	-0.000151018
rs7785013	A	-0.00010038
rs759169	C	-3.5287e-05
rs759170	T	-9.45171e-05
rs11979158	G	-0.00011328
rs4947490	G	7.11752e-05
rs11977660	C	0.000186266
rs6954351	A	0.000189636
rs2877260	G	0.000108719
rs2110290	C	-0.000222851
rs10280515	C	-0.000240792
rs7796139	G	8.69792e-05
rs7796872	A	-0.000140563
rs12667668	A	0.000313472
rs9649847	A	0.000316693
rs7786831	T	0.000206146
rs10229932	A	0.00029872
rs6593207	C	6.0546e-05
rs17172446	A	-5.92417e-06
rs6947594	C	-5.17606e-05
rs887824	T	0.000379728
rs6964705	A	-0.000130579
rs2075109	C	0.000104542
rs2075110	T	0.000102277
rs11506105	G	0.000145007
rs11760524	G	0.000377285
rs4947986	A	-0.000182419
rs759162	T	0.000106429
rs11536635	G	0.000268926
rs3752651	C	-0.000164369
rs1468727	T	0.000311108
rs7781264	G	4.65886e-05
rs11976696	G	-5.05434e-05
rs12538371	C	-2.70891e-05
rs845551	G	7.94499e-05
rs2017000	G	0.000195247
rs9692301	G	-0.000106032
rs845552	G	0.000130143
rs2293347	T	-0.000302922
rs884904	A	0.000250394
rs7334	A	1.22621e-05
rs940807	A	-9.54209e-05
rs1107616	A	3.42172e-05
rs1107617	C	0.00020457
rs7809028	A	-4.96354e-05
rs7776830	G	-0.000100254
rs12534147	C	-0.000165914
rs41324647	G	-0.000107783
rs12535328	C	-0.000163819
rs12718947	T	0.000188625
rs12536061	C	-0.000163841
rs7809332	T	-7.05259e-05
rs17172457	T	0.000372777
rs11769590	G	0.000196873
rs1525643	A	0.000187912
rs6945081	G	8.76418e-05
rs4947993	T	0.000183882
rs2037698	C	-1.89515e-05
rs883118	G	-0.000105152
rs883117	A	0.000228618
rs12718948	A	-0.000218139
rs17746476	T	0.00024311
rs4947995	G	0.000117228
rs17746482	C	8.48995e-05
rs12535482	A	-0.000138095
rs11975042	G	0.000319831
rs1534130	G	2.24722e-05
rs17673576	A	-0.000216559
rs6948867	A	-0.000267197
rs35699152	A	-0.000265356
rs35891645	T	-0.000294277
rs10215295	C	-0.000272246
rs10255892	G	0.000114085
rs12718953	G	-7.1408e-05
rs1554717	T	9.02666e-05
rs6974790	T	-6.63076e-05
rs12538798	G	4.78951e-05
rs1880625	G	0.000221003
rs7805062	T	0.000120135
rs1110059	T	0.000118361
rs2877277	G	-0.000111646
rs2030807	C	0.000160209
rs10275282	T	0.000111381
rs12672167	A	-8.17863e-05
rs10246216	T	0.00015593
rs2177808	T	-8.36954e-05
rs2272265	T	0.000110245
rs9649851	A	0.000157916
rs1997102	T	0.000155194
rs9642578	C	0.000148577
rs4948011	C	0.00017708
rs1997098	T	0.000159453
rs4947499	C	0.000158497
rs10249105	A	0.000150747
rs4948014	A	-6.48391e-07
rs6943047	T	0.000206649
rs940878	G	0.000140602
rs1997105	A	-3.84877e-05
rs4143242	G	9.95876e-05
rs7788786	A	0.000106758
rs11974368	G	-1.44248e-05
rs4948023	A	-1.75505e-05
rs2049497	G	-2.36807e-05
rs12718963	A	6.10998e-05
rs6965302	G	5.68589e-05
rs1722979	G	-3.43073e-05
rs815928	T	-3.38913e-05
rs6974456	G	3.5459e-05
rs9690940	C	5.25563e-05
rs4947508	T	-3.40871e-05
rs1568824	C	-1.20961e-05
rs7794120	G	-1.40191e-05
rs17172479	A	-3.97995e-05
rs815972	C	-4.80984e-05
rs3807359	G	-1.19415e-05
rs3807360	A	-2.27416e-05
rs6958884	G	-4.35186e-05
rs3778862	C	1.28319e-05
rs2272227	C	-4.3356e-05
rs12718964	T	3.12392e-05
rs815989	T	-9.79964e-07
rs712822	G	-2.22936e-05
rs712821	C	-1.49654e-06
rs2331061	C	-9.86163e-05
rs815964	T	8.18822e-05
rs6957545	C	-0.000119858
rs815965	C	8.93931e-05
rs9656707	C	-0.000145955
rs12111626	A	-6.23827e-05
rs815966	C	0.000129479
rs815951	T	0.000105481
rs815952	G	-6.2477e-05
rs4948028	T	2.69506e-05
rs1723898	A	-3.73107e-05
rs6950027	A	-0.00011905
rs10258024	T	0.000128917
rs7798349	T	-0.000131841
rs7784706	G	3.21132e-05
rs6593250	C	-0.000135899
rs28642833	C	0.00014632
rs10232857	C	0.000109089
rs10251825	A	3.04993e-05
rs11764362	C	2.70367e-05
rs4948031	C	3.13135e-05
rs1608746	C	0.000898973
rs17673975	G	-1.07232e-05
rs4948035	T	3.04206e-05
rs10499755	T	9.94051e-05
rs17746936	C	0.000116884
rs2030734	C	2.1278e-05
rs1404563	G	-8.80487e-05
rs4948036	A	3.54986e-05
rs6943773	A	5.92725e-05
rs4587282	G	-0.000125977
rs12718973	G	2.06723e-05
rs12718974	G	0.000174704
rs12718975	T	-1.42359e-06
rs7795911	T	7.85172e-05
rs11521101	T	0.000364991
rs13232099	A	2.68999e-05
rs4948041	G	0.000418571
rs4298454	G	-2.91597e-05
rs4948044	T	6.47053e-05
rs9986837	C	3.51257e-05
rs10245396	C	5.16865e-05
rs4323429	G	-8.8155e-05
rs4440579	C	-5.07862e-05
rs4948060	A	-7.82778e-05
rs11238377	G	0.000142789
rs11766051	T	-0.000243147
rs6700	T	-0.0002297
rs10243293	T	-0.000218769
rs4948073	G	0.00027695
rs6966061	G	-0.000224792
rs9642404	A	-0.000360147
rs10281689	C	-0.000852771
rs28803557	A	-2.72945e-05
rs10233558	T	-2.84139e-05
rs35420423	T	-0.00108909
rs1113765	A	-0.000200489
rs10223916	G	-6.27247e-06
rs11981883	G	-0.00104005
rs6978852	G	-3.88623e-05
rs13225185	T	-0.00125923
rs11773016	A	-9.21166e-06
rs2174461	A	-4.92224e-06
rs13233754	A	0.000988814
rs10241628	G	-0.000850848
rs34279655	C	0.000898832
rs17172501	G	0.000871684
rs11761352	A	1.23639e-05
rs10252442	T	9.33663e-05
rs10271662	C	7.539e-05
rs2331096	G	8.99663e-05
rs7790255	A	9.76177e-05
rs4947528	C	9.15475e-05
rs6593290	G	9.09171e-05
rs6962038	T	-0.000789015
rs10245725	G	9.9526e-05
rs6971250	A	1.27787e-06
rs7798243	T	-9.74126e-05
rs2135116	G	0.000104291
rs35103810	T	-0.00078295
rs17664478	A	0.000135356
rs4948089	G	-0.000122915
rs13222366	A	-7.78561e-06
rs6593291	T	-8.66085e-05
rs12671091	C	-1.442e-05
rs10260048	G	7.79355e-05
rs4307293	G	-0.000249285
rs12669185	T	-8.86203e-05
rs15892	C	7.52005e-05
rs4948093	A	7.90924e-05
rs3813504	C	0.000230759
rs11238386	C	-3.91793e-05
rs12668532	T	-0.000174843
rs4543497	C	-0.000202032
rs13232756	T	0.000232721
rs3816089	T	-0.000295915
rs2304376	G	-4.32527e-05
rs2304375	C	-0.000185163
rs4948096	T	-0.000201744
rs7778601	G	-0.000176156
rs1059309	T	-0.000172472
rs6955639	A	-0.000177422
rs10229446	A	-0.000211802
rs4689	T	-0.000195974
rs13245637	T	-8.86848e-06
rs4947533	C	-0.000181989
rs13238424	C	0.000185803
rs6970842	A	-0.000131068
rs4496923	A	-0.000230958
rs6965614	T	-7.07512e-05
rs35210477	G	0.000186084
rs35881493	C	-0.000548635
rs4424212	A	-0.00011548
rs6593296	T	-2.48759e-05
rs34822782	A	-0.000578615
rs7793921	A	-1.22644e-05
rs13240361	G	-0.000506375
rs13238899	G	-0.000134469
rs13226516	G	-8.60167e-05
rs3735066	A	0.000156777
rs10800	G	-0.000122865
rs6593298	C	0.00015577
rs34057777	C	0.000144993
rs10499761	T	0.000123949
rs11771208	T	8.72846e-05
rs712827	A	0.000478506
rs816405	C	-0.000161744
rs816404	A	-0.000161803
rs816403	G	0.000461458
rs1880348	T	-0.00022077
rs34148685	C	0.000200728
rs698648	G	-7.27447e-05
rs698654	C	-7.43967e-06
rs1474364	T	-5.82708e-06
rs816396	C	-1.09325e-05
rs816393	T	-2.76576e-05
rs10248609	T	0.000327335
rs698639	C	0.00043993
rs1830326	A	0.000314682
rs1404223	T	-0.000111096
rs1722274	C	-0.000121451
rs816217	C	-0.000109443
rs1357741	A	0.000305674
rs1722280	T	4.32714e-05
rs1722282	T	4.34362e-05
rs1640558	G	4.7514e-05
rs1621849	C	4.28296e-05
rs1640566	T	3.87334e-05
rs1629736	G	3.85316e-05
rs10247847	G	-0.000421668
rs10225272	T	-7.3118e-05
rs10232581	T	-0.000412912
rs6953035	G	-0.000412614
rs6958897	C	0.000110826
rs2877303	G	-0.0003659
rs10268280	A	-0.000407717
rs17172518	T	4.19175e-05
rs7779692	G	8.23716e-05
rs17172521	C	-0.000648694
rs1917040	G	0.000122627
rs17172523	C	8.73572e-05
rs6951351	T	7.83436e-05
rs7810009	C	0.000161515
rs1404222	G	0.000113581
rs940494	G	8.71446e-05
rs3813512	C	0.000111567
rs11770278	G	0.00010936
rs17172525	C	0.000112755
rs6950149	T	-0.00053498
rs6954881	A	0.000119983
rs13241703	A	-0.000600223
rs11489759	A	-0.000107055
rs10256564	G	-0.000509339
rs34764327	G	-0.000432188
rs6593310	T	7.21863e-07
rs10249720	G	-0.000479357
rs11771462	T	7.26921e-05
rs10245961	T	7.99058e-05
rs11238412	C	9.1389e-05
rs7806502	C	9.35389e-05
rs7805622	G	7.18952e-05
rs10248128	A	1.44978e-05
rs10242086	C	-2.05276e-06
rs3925031	T	5.90496e-07
rs10249528	C	-9.44382e-07
rs10256440	G	-5.21477e-07
rs10267521	T	-0.00046667
rs6952081	C	-1.18339e-05
rs1532084	T	-2.18462e-05
rs1387068	A	-2.68843e-05
rs2129985	T	-2.22405e-05
rs10238214	T	1.74243e-05
rs1906626	T	-1.66868e-05
rs3749500	G	-2.17346e-05
rs1994518	T	7.46189e-05
rs10215703	A	-2.39534e-05
rs10269101	C	-1.48551e-05
rs10226949	A	-1.23635e-05
rs10269334	T	-2.60292e-05
rs10232356	G	-1.3857e-05
rs10237423	A	-2.29908e-05
rs6967979	G	-2.36421e-05
rs12534308	G	0.000106809
rs12535550	C	0.000106802
rs1105305	C	-5.70202e-05
rs6948200	T	-0.000447709
rs6952677	T	-6.36286e-05
rs6952857	T	-6.46077e-05
rs7455788	A	-0.00025191
rs1844159	T	-6.36665e-05
rs11979945	C	-3.88659e-05
rs9642611	A	-1.52985e-05
rs13310169	A	0.000157498
rs12719015	T	-0.000451876
rs6945964	T	0.000121789
rs7790494	T	0.000138868
rs10235763	G	0.000133792
rs12534986	A	0.000156215
rs1488714	A	0.000151707
rs907977	T	0.000144539
rs1849672	G	0.000148528
rs1949250	A	0.00015126
rs4948173	G	0.000162961
rs4948174	A	0.000168447
rs4948176	A	0.000160535
rs1849664	C	0.000173054
rs1849663	T	0.00017097
rs1969239	A	3.39211e-05
rs3113656	A	2.19216e-05
rs1968935	G	2.47798e-06
rs1543109	T	3.2266e-05
rs1967505	C	-6.70307e-05
rs2634092	G	5.07998e-05
rs2634096	T	9.0302e-08
rs10282225	G	-6.60226e-05
rs13240443	A	-0.000421098
rs3885714	C	-0.000421287
rs4418294	A	-0.000452529
rs11763014	G	0.000492163
rs4418296	T	-0.000445003
rs34762848	G	-0.000453884
rs10245203	G	-7.12732e-05
rs4535685	C	-0.000446019
rs10215180	C	0.000367004
rs10216133	A	-0.000151034
rs11973747	T	-0.00104317
rs4242311	C	-0.000308267
rs4870630	G	-0.000106821
rs7777907	T	0.0004602
rs7789755	C	0.000471033
rs7777174	C	0.000439889
rs3887628	A	0.000116174
rs10275393	T	7.1944e-05
rs9769615	A	-8.6383e-06
rs6557555	C	2.64836e-06
rs3860829	G	-0.000138095
rs11765617	C	1.65474e-05
rs13223276	A	2.97565e-05
rs6420145	T	5.705e-06
rs4379398	G	1.10586e-05
rs4470979	A	9.5684e-05
rs6964784	A	2.17597e-05
rs4383921	C	1.11984e-05
rs7349954	C	4.64122e-05
rs6950951	G	-5.48256e-06
rs6943577	A	-2.89382e-05
rs12533190	C	-2.72985e-05
rs1403937	T	-3.24022e-05
rs13234738	A	-0.000107663
rs11764608	A	5.24291e-05
rs6958576	T	6.30093e-05
rs17670920	A	5.67624e-05
rs11974847	T	-2.14937e-05
rs6953819	G	2.67649e-05
rs7802860	G	-2.35981e-05
rs11135639	A	-1.77002e-05
rs7806796	A	8.03177e-07
rs2016308	T	-2.65564e-05
rs1818877	A	-1.15943e-05
rs954330	G	6.30133e-05
rs7811673	C	0.000131904
rs11772527	A	9.83936e-06
rs940329	C	4.75473e-06
rs6948567	T	-0.000200047
rs7804911	A	5.22469e-05
rs7794947	C	0.000126251
rs7805193	A	0.000124092
rs9649699	C	-9.83396e-05
rs1880195	C	-9.12961e-05
rs2007327	G	-0.000192686
rs1916777	C	5.92511e-06
rs13222003	T	-6.2468e-05
rs2894771	T	-0.000195151
rs4870608	T	-0.000199386
rs9649680	G	-5.91481e-05
rs10236196	T	-0.000176832
rs9649702	T	-1.28263e-05
rs7799619	C	-0.000739767
rs1554590	G	-9.47955e-05
rs12667693	A	-0.000653579
rs11772711	C	4.90502e-05
rs1533956	A	5.78339e-05
rs6978723	G	-9.93736e-05
rs9642239	T	3.35185e-06
rs11773531	T	4.54079e-05
rs13229184	A	6.41271e-05
rs11135643	T	-0.000654685
rs4870612	G	-8.93188e-05
rs4870613	G	3.79327e-05
rs11135644	G	6.16836e-05
rs11509954	A	-9.73202e-05
rs940331	G	4.9633e-06
rs11135645	T	-0.000492765
rs11135646	C	-8.32779e-05
rs6970766	T	-9.61075e-05
rs12537885	T	6.21288e-05
rs7458146	C	6.66699e-05
rs2103101	G	0.000167904
rs10257462	G	2.40574e-05
rs11978684	G	1.9418e-05
rs10256272	C	2.22081e-05
rs4464908	A	6.99758e-05
rs4363145	T	2.48574e-05
rs4523198	A	2.68056e-05
rs13230626	G	-0.000150638
rs4870669	A	5.62112e-05
rs4548122	T	-1.82604e-05
rs12671415	A	-0.000152927
rs10081282	A	-0.000101705
rs6952889	G	0.000164398
rs2966451	A	-0.000160425
rs4870675	C	0.000115078
rs10256786	G	6.04954e-05
rs10232967	A	-9.77178e-05
rs12672618	C	-7.53242e-05
rs1842993	T	9.39368e-05
rs10866816	A	5.98771e-05
rs6962105	C	-7.50356e-05
rs6954911	C	9.6036e-05
rs11982123	G	-6.50904e-05
rs4062114	A	-0.000105705
rs13233859	A	8.46363e-05
rs6974091	C	6.72777e-05
rs4870705	T	0.000141348
rs4717944	A	-7.41939e-05
rs8188332	T	-8.49137e-05
rs4311559	T	1.45945e-05
rs4354208	A	-8.54021e-05
rs4718336	T	3.16135e-05
rs7293623	G	0.000199845
rs2119443	T	7.13432e-05
rs1304186	A	0.000190429
rs1595990	T	0.000173964
rs4718473	T	0.000112561
rs1899240	G	1.41678e-05
rs1837665	A	1.69859e-05
rs4379348	C	-0.000108966
rs2043978	G	-9.48277e-05
rs11971906	T	-8.63145e-05
rs11763175	A	0.000110743
rs10237797	T	-0.000104847
rs7811648	G	2.31462e-05
rs17137924	A	-6.59648e-05
rs10950093	A	4.5393e-05
rs2582712	G	8.21565e-05
rs2686846	C	2.41152e-05
rs10950101	T	4.41185e-05
rs2582705	C	1.43347e-05
rs2582704	A	6.5769e-05
rs821557	G	-0.000231818
rs13247356	C	0.000123692
rs2310932	G	-0.000230959
rs10237402	T	0.000197353
rs7786464	A	-7.10773e-05
rs7798771	T	-8.81178e-05
rs6972056	A	-8.41597e-05
rs17137952	T	0.000269932
rs1589544	A	-8.04047e-05
rs1806453	T	-0.000164455
rs6965334	C	-7.77749e-05
rs12164127	C	-8.53019e-05
rs10266439	A	-7.64231e-05
rs4285375	T	-7.68216e-05
rs4717501	T	-7.36124e-05
rs1879840	C	-0.000167872
rs1608134	G	-8.00811e-05
rs4718878	C	-7.66746e-05
rs4504529	A	9.41316e-05
rs12672238	A	3.93645e-05
rs10250986	C	-8.27779e-05
rs1990459	C	-9.27472e-05
rs12667898	T	9.0941e-05
rs12666887	T	1.01175e-06
rs6959383	G	0.000159153
rs6950021	G	0.000288948
rs10225389	C	0.000169693
rs7779067	G	0.00035395
rs13437751	T	-7.80987e-05
rs9986918	T	0.000219671
rs12673815	T	-0.000412861
rs10267610	G	-6.50817e-05
rs4410781	G	0.000335857
rs950222	G	8.12196e-05
rs17138416	A	-0.000412845
rs10215117	G	0.000177943
rs17840377	G	0.000147592
rs10282573	T	-0.000127476
rs10230036	C	-3.66043e-05
rs1583721	A	8.35863e-05
rs2053337	A	0.00011886
rs6460102	C	-7.37102e-05
rs1837343	C	9.94492e-05
rs2013476	A	9.88141e-05
rs10949856	A	0.000101894
rs6980430	A	0.000110948
rs10949858	G	0.000100094
rs1439145	A	9.20614e-05
rs2053338	T	0.000113624
rs6954679	G	-5.32075e-05
rs1946853	C	0.000114478
rs6975985	T	0.000115213
rs11520658	G	-6.64492e-05
rs1837345	G	0.000147612
rs1347879	G	0.000118267
rs4467830	G	0.000126655
rs10250989	A	0.00010242
rs1837338	A	5.46653e-05
rs6974169	T	6.15593e-05
rs4717979	G	6.54284e-05
rs4717980	T	6.35935e-05
rs978661	C	0.000105944
rs13242839	A	6.08076e-05
rs2164108	C	-6.38681e-05
rs282898	T	2.97645e-05
rs17139478	T	-1.44787e-05
rs11770537	G	-6.32066e-05
rs7804572	C	-6.39018e-05
rs6975092	C	4.65562e-05
rs4717992	G	-6.90634e-05
rs1897817	G	-6.20532e-05
rs11765584	A	8.74153e-05
rs6965444	T	-6.50082e-05
rs11765296	A	-0.000100794
rs10240295	G	2.86653e-05
rs4717998	G	2.00212e-05
rs10257310	A	-6.88369e-05
rs7810399	G	-1.96634e-05
rs4259295	G	-5.11533e-05
rs4718012	G	-0.000114056
rs2012457	T	4.24939e-05
rs992805	A	-7.14681e-05
rs13241939	C	-0.000115682
rs11514680	T	-5.50131e-05
rs6955135	T	-0.00012325
rs2007000	G	-2.86206e-05
rs1897815	A	-0.000148526
rs10230605	A	0.000298679
rs17139384	A	0.00027655
rs17139379	G	0.000276998
rs1525168	T	-0.000366776
rs17139367	A	0.000299328
rs10949882	C	-4.90269e-05
rs11978020	G	-3.87749e-05
rs11980921	G	-6.71366e-05
rs11980936	G	-9.17984e-05
rs17139332	A	0.000276136
rs17767341	G	-1.39534e-05
rs17139320	G	0.000276757
rs1830035	C	-0.000280719
rs13230503	T	0.000118737
rs6972236	T	6.53876e-05
rs616074	T	-6.91721e-05
rs617438	A	-5.16892e-05
rs651934	T	6.69688e-05
rs687547	C	4.82457e-05
rs624257	A	3.65016e-05
rs623892	A	-3.65899e-05
rs635936	C	-4.81681e-05
rs683510	C	8.81497e-05
rs12540100	T	-8.82342e-05
rs679883	C	5.40826e-05
rs6960379	C	9.8174e-05
rs1467328	T	2.62779e-05
rs10949887	C	-0.000116358
rs623142	G	0.000188216
rs17768351	C	-0.000226924
rs660228	C	0.000155703
rs1111649	T	0.000154404
rs1815151	G	0.000236305
rs687707	T	3.36937e-05
rs599522	G	0.000157841
rs611097	A	2.28324e-05
rs614261	T	1.87677e-05
rs11978712	C	0.000221656
rs10499772	A	0.000152994
rs639274	C	3.30747e-05
rs17139165	C	0.000200671
rs7790689	C	4.01029e-05
rs649815	T	-2.98167e-05
rs633702	G	-4.75701e-05
rs6950743	A	0.000286581
rs2086168	C	-0.000302906
rs10225654	T	0.000101166
rs12538556	C	-0.000295476
rs581612	G	0.000192889
rs2692110	T	0.000156621
rs1589848	G	0.000297594
rs682587	G	0.000193334
rs2293344	A	0.000304764
rs4718067	A	-0.000191491
rs10280161	G	5.86645e-05
rs11768537	A	0.000341167
rs6975859	C	-0.000311289
rs2127047	A	5.25558e-05
rs9647727	T	-6.45638e-05
rs10949909	C	-0.000288329
rs2199662	G	0.000336115
rs17146513	C	0.000122302
rs10499773	G	0.0002581
rs10499774	T	0.000243487
rs2863321	C	0.000351582
rs12530839	C	-0.000259666
rs1852108	G	-0.000203585
rs10238116	C	0.0003841
rs649761	A	-7.26888e-05
rs17770786	G	-7.51242e-05
rs599013	T	-0.000108529
rs10227001	A	0.000375373
rs4718070	G	-0.000292871
rs1608779	C	9.53678e-05
rs6948710	A	-0.000268874
rs6957677	A	0.000366332
rs17698609	T	-2.79258e-05
rs10499776	G	0.000438623
rs4448145	A	-0.00027304
rs17138953	G	0.000248513
rs17138951	G	0.000319195
rs17771603	A	-0.0002589
rs11772218	T	-0.00018777
rs7785282	G	0.00037275
rs13225985	G	0.000334673
rs2862880	G	0.000312587
rs7796427	G	5.24923e-05
rs35255833	T	-0.00029666
rs1885912	A	3.5023e-05
rs13238250	G	0.000349256
rs11768782	T	-2.69585e-05
rs34764583	A	-0.000275227
rs7793623	A	-0.00030422
rs10235312	C	0.00034542
rs13239925	C	0.00033216
rs4717195	A	-0.000118353
rs10243731	G	0.000342545
rs13230924	C	0.000315263
rs6964136	T	1.16377e-05
rs6967116	T	-0.000285404
rs1596927	A	0.000309548
rs10275385	A	2.90728e-05
rs6460159	G	0.000337701
rs6952579	G	-0.000289104
rs6957579	A	0.000330993
rs6962076	A	-0.000233455
rs6460162	G	-0.000283715
rs2862795	G	-0.000263763
rs11767478	T	-0.0002765
rs1446886	T	-0.000275881
rs2862792	A	0.000257066
rs10279234	C	0.000397642
rs6415206	G	0.000117658
rs10949928	T	-6.95689e-05
rs1348867	A	0.000395229
rs7799560	C	0.000270791
rs10224643	A	0.000400565
rs13226579	G	0.000274299
rs11981820	T	0.000103248
rs11763777	G	-0.000254113
rs985669	G	0.000264995
rs985668	T	2.37686e-05
rs10228666	T	0.000390586
rs1867918	G	9.99695e-05
rs1867917	T	0.000269979
rs9969292	C	9.78541e-05
rs10245342	G	-3.30791e-05
rs17779236	T	-5.22686e-05
rs13229299	T	0.000120459
rs13223688	G	-0.000119323
rs7811223	A	1.38222e-06
rs7776508	A	0.000199159
rs7798993	C	-0.000171595
rs10807682	T	6.47526e-05
rs1104867	T	-9.09578e-05
rs6944545	G	0.000216411
rs10248287	G	0.000208103
rs10234472	T	0.000125505
rs10085911	A	0.000133325
rs10273013	C	0.000201715
rs10085484	A	-0.000218219
rs6969837	A	0.000219254
rs2862793	G	-0.000173237
rs7804972	A	0.000179722
rs2529	T	-0.000105265
rs2862798	T	-0.000104339
rs2862797	G	-9.32438e-05
rs17779736	C	0.00022433
rs6460178	T	0.000215034
rs7802372	G	0.000206177
rs2862794	C	0.000217478
rs4717205	A	0.000103114
rs10276752	G	0.000238655
rs1608901	T	0.0013735
rs1581570	C	-9.28511e-05
rs1589895	G	-0.000207914
rs7800678	A	-0.00013226
rs2902632	T	-0.00112862
rs4717210	G	-0.000414127
rs10249934	A	0.000230897
rs6970011	A	-0.00103427
rs6972180	C	-0.000507042
rs11760270	A	-7.42033e-05
rs10949938	T	6.72338e-05
rs4718112	T	0.00043285
rs2863927	A	6.03861e-05
rs6978652	T	-0.000149996
rs10227053	T	-2.63316e-05
rs7792444	A	5.09982e-05
rs7809177	G	4.9606e-05
rs10271473	G	-0.000191689
rs7784902	A	-0.000177454
rs10499782	G	0.000614383
rs1568910	A	-0.000293699
rs1568911	T	-0.000292294
rs10255860	T	-0.000293571
rs13236784	A	0.000173182
rs10274861	T	0.00055735
rs4717222	A	0.000170895
rs6975625	A	-0.000282677
rs4718154	C	-0.000181153
rs4718156	A	0.000168817
rs10259713	C	0.000557114
rs6460206	C	-0.000280396
rs6951350	A	-0.000540554
rs10259858	T	-0.00027331
rs10263876	A	-0.000284284
rs4718163	A	-0.000243753
rs7809122	T	-0.000277615
rs4718171	G	0.000275481
rs12534485	T	0.00027168
rs10236729	A	0.000346743
rs7800787	T	-9.93694e-05
rs2419083	C	0.0002086
rs2049443	C	-0.000207287
rs4718173	T	-0.000164339
rs3807068	G	-9.57794e-05
rs1540833	C	-0.000105435
rs7780100	A	7.78131e-05
rs1608716	G	-0.000189588
rs10807685	C	-0.000164658
rs4717229	C	-0.000182287
rs2091224	A	-0.000124124
rs2140724	A	0.000148959
rs4718180	C	2.87438e-05
rs6965753	G	6.03034e-05
rs34919679	A	-0.000149176
rs7799516	T	6.04981e-06
rs34739196	T	5.95398e-06
rs594456	C	-5.33024e-06
rs593619	G	-3.96467e-06
rs495336	T	4.24397e-05
rs673957	A	4.396e-05
rs658360	A	4.80574e-05
rs657560	T	-8.41513e-06
rs2969876	A	-8.37898e-05
rs575433	A	-7.02358e-05
rs3899200	T	1.4346e-05
rs17710097	A	1.37098e-05
rs6460231	T	7.33235e-05
rs17139597	G	-0.000312764
rs620524	C	-0.000102568
rs663732	A	-0.000114306
rs517258	T	-1.55565e-05
rs6460232	A	-3.67382e-06
rs6956221	A	7.92255e-05
rs10231956	A	7.40278e-05
rs11765030	T	3.4611e-05
rs4718222	C	-2.06876e-05
rs4717246	T	-1.5634e-05
rs4718223	A	0.00011871
rs4718225	T	-7.52716e-06
rs665290	C	-6.78624e-05
rs6963801	C	5.30966e-05
rs12535182	G	-3.20809e-05
rs12536316	C	-2.89266e-05
rs13238060	T	-0.000109821
rs13244870	T	-5.94901e-05
rs11765265	T	9.06524e-05
rs10259348	C	0.000195663
rs2418471	T	8.49072e-05
rs6942940	C	0.000134829
rs6948240	G	-0.000111698
rs10230566	T	8.15351e-05
rs4718232	A	0.000139864
rs17139526	A	0.000205093
rs3846970	A	0.000126329
rs13239774	A	-0.000136076
rs4122883	G	0.00012901
rs3846972	C	0.0001284
rs6979107	T	3.33949e-05
rs10232533	G	-4.67952e-05
rs4718235	C	0.000116562
rs7788331	A	0.000131195
rs11770225	T	-0.00010858
rs4718237	T	0.000114429
rs6460248	G	7.73609e-05
rs10263623	C	-6.64207e-05
rs2900982	T	7.91116e-05
rs13234392	G	7.6617e-05
rs11771033	C	0.000174158
rs11771918	C	3.93851e-05
rs17783784	T	4.15169e-05
rs12154354	A	5.73312e-05
rs17711345	G	4.32207e-05
rs10277011	T	0.000138491
rs4717259	A	0.000139935
rs4718244	A	0.000159968
rs4717262	G	0.000147323
rs6974327	A	2.57397e-05
rs10279092	T	3.89821e-05
rs4718245	A	0.000482079
rs1812771	C	0.000117233
rs12333375	A	0.00012193
rs10215130	C	-3.76533e-05
rs11762103	G	-0.00026813
rs4718248	G	-3.91266e-05
rs11763981	T	-2.87129e-05
rs11971971	G	1.15019e-05
rs6947487	C	5.0563e-05
rs6460259	T	-0.000133447
rs4718270	G	-8.23931e-05
rs1568780	G	-6.60343e-05
rs6460260	C	7.20826e-05
rs6460261	C	7.55811e-05
rs4499980	G	6.5885e-05
rs4718276	A	6.8182e-05
rs4718278	T	-3.04192e-05
rs1404147	C	8.19874e-05
rs3813708	A	-4.8801e-05
rs13236109	G	-4.57651e-05
rs35480979	G	-4.71153e-05
rs35850374	G	4.28677e-05
rs34637256	A	-4.97359e-05
rs35391607	A	-4.49305e-05
rs7791814	T	2.80596e-05
rs4072879	G	0.000827056
rs3110902	G	3.66527e-05
rs10950022	T	3.7512e-05
rs34136756	G	-4.90237e-05
rs34933526	G	-4.83355e-05
rs6949812	A	-4.6985e-05
rs6970243	A	-4.41362e-05
rs7794661	C	-4.79374e-05
rs7795242	C	-4.84311e-05
rs35310401	G	-4.64997e-05
rs34193460	G	-4.86387e-05
rs7784623	G	5.07497e-05
rs34973832	G	5.19734e-05
rs34529418	G	-4.86037e-05
rs1917563	G	2.82849e-05
rs12698509	T	-3.65371e-05
rs12538430	C	3.44197e-05
rs11538349	T	-4.75185e-05
rs6959267	T	2.8261e-05
rs2961102	G	-4.68827e-05
rs9530	G	4.40189e-05
rs937108	A	-4.97343e-05
rs4718296	C	1.95365e-05
rs12540589	T	2.39236e-05
rs1039664	G	-4.94642e-05
rs34466769	C	-7.2841e-05
rs1701760	G	6.372e-05
rs2462569	C	-3.94898e-05
rs12698511	A	-0.000140682
rs781151	C	9.16441e-05
rs401176	C	-0.000104122
rs313799	G	-4.45023e-05
rs313813	A	-1.35426e-05
rs365896	G	-9.91926e-05
rs7811214	A	-1.00592e-05
rs160633	C	-1.20087e-05
rs12532327	T	-0.000106106
rs160652	G	-7.73702e-06
rs160648	A	-1.9794e-05
rs12530898	A	-0.000122737
rs160646	T	1.24929e-05
rs1167390	A	-3.26883e-05
rs160641	A	3.712e-05
rs6946143	T	-1.90494e-05
rs383402	T	-7.93346e-05
rs419603	T	2.14313e-05
rs2243480	A	2.6865e-05
rs316331	T	4.9359e-05
rs316329	G	2.30804e-05
rs316328	C	1.44181e-05
rs316327	G	2.06099e-05
rs316324	G	4.12582e-05
rs316323	T	1.10984e-05
rs316319	T	1.49232e-05
rs7801282	T	-1.97243e-05
rs908915	T	-3.66329e-05
rs875971	C	-1.46092e-05
rs2292937	A	-0.000100739
rs316305	A	3.91672e-05
rs316306	A	3.82378e-05
rs7787230	A	-2.45662e-05
rs10950029	G	-3.31676e-05
rs6974723	T	-4.07966e-05
rs4433015	C	-9.39993e-05
rs2420174	T	-3.84108e-05
rs1873494	C	-3.22275e-05
rs10256544	A	-5.96285e-05
rs6460281	C	-3.13005e-06
rs6952182	G	2.28433e-06
rs6963646	C	-3.77247e-05
rs6964437	G	1.30317e-06
rs6460282	C	1.42121e-06
rs17138149	C	-2.26998e-05
rs7778911	C	-3.64106e-05
rs1979823	A	-3.84464e-05
rs12532675	T	-4.74779e-05
rs6971509	T	-4.50228e-05
rs4718330	A	-5.12427e-05
rs12537823	G	-4.7028e-05
rs10282433	A	-4.77519e-05
rs1547529	C	-1.94836e-05
rs12531900	G	-4.34086e-05
rs1499613	A	-4.2458e-05
rs6960446	G	-1.55742e-06
rs6945843	A	-2.64141e-05
rs10260426	T	-6.4703e-07
rs6979636	C	9.58853e-06
rs4149461	C	-3.96917e-05
rs2420456	G	-2.20354e-05
rs10215948	A	-3.25028e-05
rs4236208	T	-4.74623e-05
rs10261398	G	-4.48015e-05
rs4149463	T	0.000662907
rs2901152	A	6.87081e-07
rs1909508	T	-2.90755e-05
rs10807702	C	-5.0052e-05
rs12538379	T	-4.56781e-05
rs4718333	C	-4.68077e-05
rs7792391	G	-4.46807e-05
rs11984115	T	-1.39828e-06
rs7794930	G	-6.4304e-05
rs937495	G	-3.32169e-05
rs10247526	G	-4.46163e-05
rs2088655	C	1.91302e-05
rs7783779	G	2.05158e-05
rs1532573	G	-2.8477e-05
rs2036264	A	-1.71884e-05
rs7783613	T	-1.71869e-05
rs6956179	T	-3.65791e-05
rs2088653	A	1.9945e-05
rs6460292	A	-2.58961e-05
rs6460293	A	1.76843e-05
rs6959268	A	-2.42745e-05
rs778736	T	-2.20241e-05
rs811880	C	2.54278e-05
rs778732	T	-5.50794e-06
rs3757417	G	0.000115952
rs4149468	C	3.84538e-05
rs2279757	C	-1.35368e-05
rs778724	C	3.16226e-05
rs778685	T	2.55409e-05
rs778679	G	3.15767e-05
rs1065265	T	-1.45199e-05
rs3815684	T	-4.5942e-05
rs778697	A	-1.19229e-05
rs2420591	C	3.26857e-05
rs7789768	C	3.16478e-05
rs3857685	C	-1.15221e-05
rs12532998	C	3.99293e-05
rs12536818	A	-4.78521e-05
rs3735146	A	-4.73585e-05
rs3735148	G	3.3656e-05
rs11773628	G	3.66422e-05
rs10950043	C	7.67997e-07
rs7792762	C	-5.40206e-06
rs7808826	A	-3.51947e-06
rs13536	A	7.11865e-06
rs801195	G	3.78735e-06
rs3757419	T	0.000240887
rs801193	G	-0.000104833
rs801191	A	-0.000101901
rs10278014	T	8.16255e-06
rs10226294	T	0.000165104
rs6460305	A	-0.00010125
rs6971059	G	7.95274e-07
rs3926380	T	-5.65224e-07
rs1796226	C	-1.13365e-05
rs2707851	T	1.94541e-05
rs1638735	G	3.17051e-05
rs3764904	A	0.000143617
rs3764903	A	-0.000104232
rs9791713	A	-5.51774e-06
rs1267818	T	4.24142e-05
rs1267817	T	3.11767e-05
rs1796219	G	-1.51318e-05
rs2533284	C	2.47769e-05
rs3846973	C	1.9506e-05
rs2109297	A	1.83304e-05
rs17138274	A	0.000111725
rs2707832	A	3.282e-05
rs10479728	C	0.000230293
rs9654843	C	0.000145712
rs6958520	C	8.85513e-05
rs2659915	G	0.000110288
rs4718385	A	-2.59864e-05
rs2659911	A	3.24933e-05
rs2707836	C	8.88866e-05
rs9986881	G	1.69331e-05
rs4718390	G	8.10475e-06
rs17566701	C	0.000112675
rs2707854	A	7.61394e-05
rs974239	A	-2.74633e-05
rs4718398	C	-9.34044e-06
rs10950049	C	-1.99523e-05
rs4717319	G	7.7155e-05
rs3800814	C	0.000145572
rs10499785	C	9.83136e-07
rs35315599	T	3.96036e-05
rs10215516	A	0.000111784
rs10479729	T	0.00017991
rs3823609	T	0.00022259
rs2077180	G	0.000181341
rs4718407	A	-1.85049e-05
rs1064795	A	0.000230488
rs11028	C	0.00013793
rs4717322	T	-5.54523e-05
rs12531377	A	7.92845e-07
rs7796977	T	0.000222828
rs17747939	A	-1.90294e-05
rs4717328	C	0.000171892
rs36059333	G	0.000100589
rs28648401	C	0.000173379
rs4718424	A	0.000175021
rs12532805	T	0.000168566
rs4717331	A	0.00018201
rs7777631	A	0.000208391
rs10235423	A	0.000155661
rs28675035	G	8.51353e-05
rs869249	T	0.00010483
rs13238478	G	0.000125798
rs12539366	A	3.68488e-05
rs10950055	G	1.25089e-05
rs17680606	G	0.00015366
rs17748121	T	1.93655e-05
rs12534188	C	0.000139222
rs12534948	G	0.000145813
rs35043782	G	9.70909e-05
rs10264873	C	0.000139237
rs3735155	T	2.14033e-05
rs35111158	G	9.63129e-05
rs4617036	A	0.000137056
rs17748198	T	3.70155e-05
rs4718433	T	-3.79756e-05
rs12540695	A	-3.8527e-05
rs4717342	C	-3.23189e-05
rs11765135	G	-3.89722e-05
rs11771519	A	-1.39017e-05
rs10238245	A	-5.40411e-05
rs10228308	C	-4.44316e-05
rs10242790	A	-4.27501e-05
rs3980714	C	0.000199744
rs4236210	C	-6.28016e-05
rs11761516	T	-3.76373e-05
rs2056483	A	-3.35601e-05
rs7780458	A	-4.18231e-05
rs13225388	C	7.74625e-05
rs17137288	A	-1.3101e-05
rs17144722	C	-1.18715e-05
rs6950170	T	-8.63471e-06
rs10273294	G	-9.99853e-06
rs10277094	G	-1.45618e-05
rs6460328	C	-1.29305e-05
rs6950847	A	-5.66257e-06
rs6978918	C	7.77306e-06
rs1880278	C	-1.14282e-05
rs9690145	A	-1.23533e-05
rs7796133	A	-1.05473e-06
rs2844170	C	-7.86595e-06
rs4295533	C	-5.66703e-06
rs11773274	C	-2.15436e-06
rs4717354	T	7.67629e-07
rs9886263	G	-1.41996e-05
rs6967217	T	-3.16906e-05
rs6951468	T	-4.14941e-05
rs6954642	A	-4.32989e-05
rs6942913	G	-4.22018e-05
rs4383874	G	-4.48301e-05
rs12155193	G	1.52523e-05
rs34237838	G	-3.0168e-05
rs1465306	C	-1.97392e-05
rs10242431	T	-4.46384e-05
rs2421370	G	-5.06791e-05
rs12531759	T	-0.000128726
rs17785016	T	-0.000157133
rs17144562	C	-6.9116e-06
rs11762635	T	-0.000187837
rs11766843	G	0.00014625
rs11760843	T	0.000249767
rs4717369	C	4.4243e-05
rs7357162	T	-0.00026391
rs13230948	T	0.0002828
rs12698576	A	5.97948e-05
rs4140689	T	0.000235718
rs7792207	G	0.000237578
rs11760794	T	0.000243759
rs11765724	C	0.000107247
rs956523	C	0.000240802
rs11762397	T	0.000210414
rs2421292	A	1.77172e-05
rs11979371	G	9.93081e-05
rs6956666	G	0.000221091
rs985435	A	0.000109341
rs17786435	C	-0.000380062
rs4718544	T	7.95701e-05
rs7804093	T	0.000201376
rs4717380	G	-0.000351149
rs17145225	C	0.000204881
rs2110004	C	4.56648e-05
rs2110006	T	-4.61007e-05
rs4281012	C	0.000174416
rs11976226	C	-0.000172776
rs12535529	G	-0.000237951
rs12537593	C	-0.00034555
rs4717382	C	-0.000334964
rs4718559	T	-0.000148549
rs10248466	A	1.77211e-06
rs4266531	T	-1.32119e-05
rs4718560	G	-0.000144987
rs11768436	T	1.54541e-05
rs4541797	T	0.000156408
rs4993699	G	1.6677e-05
rs11982022	C	-0.000159449
rs7789719	C	-0.000215237
rs6949090	C	-0.00023673
rs10239544	A	-2.06659e-05
rs10233061	C	-0.000216088
rs4644126	G	0.000100188
rs10257616	G	-2.08986e-05
rs6948216	C	-4.11762e-05
rs13438460	C	-2.20932e-05
rs6460346	T	-2.68242e-05
rs4618582	A	-3.1716e-05
rs4288253	G	0.000111527
rs7794580	G	-1.92674e-05
rs4717388	T	-9.64212e-05
rs4307227	G	6.36884e-05
rs4579412	A	-0.000146627
rs4718581	G	-0.000169377
rs4718582	T	-0.000394461
rs4718584	A	0.000213194
rs12666509	A	-0.000353846
rs10950076	C	0.000159105
rs6460356	T	0.000147706
rs7804367	A	-0.000251235
rs4557574	A	0.000183065
rs12672875	T	-0.000292117
rs6970554	T	0.00016611
rs7782353	T	-6.22029e-05
rs4718585	T	-0.0004766
rs11763265	G	7.949e-05
rs4718591	A	7.42922e-05
rs11766137	G	-0.000102847
rs4717395	A	5.86329e-05
rs10950078	A	-1.81293e-05
rs4495312	A	-0.000434509
rs4502996	C	3.6208e-05
rs6460372	C	-8.28191e-06
rs10236205	C	-4.4693e-05
rs10277340	T	0.000237591
rs10250959	T	0.000187399
rs6460375	C	-0.000270107
rs6460376	C	-0.000248738
rs4576304	C	-0.000344516
rs11769705	C	-0.000277046
rs1015680	A	-0.000107249
rs1014010	A	-9.72267e-05
rs1019080	G	-0.000106754
rs758245	T	-0.000219355
rs2864439	A	-8.77711e-05
rs17633215	C	0.000171025
rs2159149	A	-0.000328536
rs716578	A	-0.000270365
rs10261724	G	0.000161413
rs4718600	G	-0.000258693
rs6946238	C	-0.000331603
rs11763487	T	-0.000238028
rs10270452	A	-0.000118007
rs10263639	C	-0.00014436
rs1109786	T	-7.97202e-05
rs10267997	C	-0.000341616
rs7800910	G	-0.000347691
rs9690371	A	7.32308e-05
rs10950082	T	3.46313e-05
rs7779951	G	-2.48271e-05
rs1860111	T	2.98188e-05
rs12667041	A	-2.66033e-05
rs13238909	A	0.000298927
rs4717400	C	-0.00022077
rs11979025	C	-4.49579e-05
rs11974840	A	1.69608e-06
rs10236521	G	4.19056e-05
rs887010	T	5.33718e-05
rs970761	C	-0.000343595
rs2108716	T	6.72267e-05
rs11770692	G	-0.00039654
rs996035	A	4.29325e-05
rs4718607	C	3.7795e-05
rs2714614	T	-0.000160217
rs1972541	C	3.78037e-07
rs2714613	C	-1.91796e-06
rs2714612	C	3.46154e-05
rs2714610	A	-0.00023562
rs3857692	T	9.33494e-05
rs17712825	A	0.000198962
rs7797358	G	2.07161e-05
rs1024591	T	-2.09549e-05
rs4718608	T	-8.2941e-05
rs2530427	T	4.08521e-05
rs17713362	A	-4.58404e-05
rs2530432	A	7.42061e-06
rs2530433	G	4.4656e-05
rs10279585	C	-8.38855e-05
rs2714594	A	4.71458e-05
rs12698616	C	5.75607e-05
rs12698617	G	7.92132e-06
rs2530435	C	-1.70837e-05
rs2714608	T	-2.63881e-05
rs12674230	A	-5.75317e-05
rs2530439	C	-2.24627e-05
rs2714606	C	-7.67638e-05
rs2714603	T	-1.7283e-05
rs2530445	C	-2.19439e-05
rs2530451	T	7.61228e-05
rs2530452	G	3.85664e-05
rs10269693	G	-3.10887e-05
rs10247176	C	1.37399e-05
rs11762504	C	3.99589e-05
rs1986443	G	-2.21807e-06
rs7807441	T	-6.99296e-07
rs7806722	T	-0.000187103
rs13227330	A	-1.44237e-06
rs4566929	G	1.31746e-05
rs7790969	T	0.000282255
rs10270164	C	6.57344e-06
rs12673339	G	1.01554e-05
rs9690244	A	4.12258e-06
rs6973730	C	0.000305034
rs4613871	G	0.000258795
rs7793963	G	0.000256547
rs10250491	G	-3.0766e-05
rs13307299	G	0.000128082
rs10239142	T	-6.81517e-05
rs13222445	A	6.196e-05
rs6946808	G	9.15827e-05
rs6942794	G	9.60086e-05
rs10232026	G	-0.000128753
rs10807711	C	-0.000166165
rs7807458	T	0.000122763
rs7798608	C	0.000285442
rs17652617	C	-0.000165971
rs7791092	T	-0.00019657
rs7805713	A	-0.000635593
rs9691392	G	0.000145382
rs10279927	A	-0.00023977
rs1564596	C	-0.000172432
rs10950088	G	-0.000172044
rs6943261	G	-0.000178243
rs6961794	T	-0.000165436
rs7798540	A	0.000171548
rs10755834	T	-0.000184012
rs2865110	T	-0.000193257
rs2865111	G	-0.000124351
rs6972474	C	1.79138e-05
rs6946643	T	-0.000289378
rs13244158	C	0.000187168
rs12673877	G	-0.000265019
rs7776685	T	-4.54716e-05
rs12669455	A	0.000202218
rs6973904	T	-0.000124406
rs4718639	C	-5.95815e-05
rs3846975	A	-0.000120399
rs1986354	C	3.67623e-05
rs4412254	C	-0.000114738
rs2865108	A	-0.000127609
rs10241584	A	-4.10311e-05
rs7798384	T	-0.000117207
rs4718645	G	-6.01321e-05
rs34442653	G	-6.77567e-05
rs10266956	T	-9.46816e-05
rs12672448	G	0.000107802
rs1600879	C	0.000187542
rs12667421	T	0.000141171
rs4718652	A	-7.03731e-05
rs6971526	T	1.90736e-05
rs6460410	G	3.08779e-05
rs10499791	A	-0.000117125
rs7780516	G	-3.06056e-05
rs6956637	G	-3.05117e-07
rs6974619	A	-0.000136159
rs10265025	G	0.000131511
rs1842746	A	0.00011621
rs9690052	C	7.83978e-05
rs17144944	T	0.000188485
rs10242861	A	0.000161964
rs17137400	A	0.000644736
rs2864772	T	7.98227e-05
rs6975996	A	4.76511e-05
rs7791037	C	0.000192751
rs12537788	G	-9.01385e-05
rs10950102	A	-0.000138292
rs17749241	T	6.78194e-05
rs4718662	C	0.000168797
rs6946431	T	8.07746e-05
rs7785546	A	7.48668e-05
rs4311558	T	0.000185461
rs6460415	C	-8.81296e-06
rs12698637	G	5.82113e-05
rs11763596	T	-0.000136241
rs6971706	T	0.000215438
rs6961611	C	0.000192431
rs7802158	T	-3.91657e-05
rs4236221	C	-6.62993e-05
rs12673611	G	-0.000120759
rs12673613	G	-4.92399e-05
rs11973463	A	-0.000273136
rs11971063	G	-5.38803e-05
rs5002154	T	-6.18632e-05
rs6969045	C	-3.75127e-05
rs10258570	T	-0.000134589
rs4623295	G	-0.000279411
rs4507642	T	-0.000130319
rs13308082	C	-0.000553419
rs13221078	G	-0.000536866
rs17145009	T	-0.000522617
rs6946096	T	-9.97984e-05
rs12665945	G	0.000120601
rs4292583	T	5.81222e-05
rs17681926	T	-0.000150722
rs4431484	A	7.07029e-05
rs12531826	T	3.42437e-05
rs4349878	T	-0.00101843
rs4718701	T	-0.00110962
rs6950285	C	0.000114983
rs7809564	C	-0.000194259
rs2533479	T	1.38016e-05
rs11773133	T	-0.000217932
rs11760219	T	-0.000230223
rs13223423	T	0.00151282
rs17636163	C	-0.000135594
rs4718709	G	1.66286e-05
rs2642130	G	3.77691e-06
rs2642124	A	0.000104046
rs2642142	A	8.34372e-05
rs715082	T	8.9759e-05
rs6977786	A	-0.000185396
rs1076408	A	6.59916e-05
rs7777871	G	0.000159816
rs1990352	G	-0.000465219
rs17146301	G	0.000187549
rs2215355	T	-0.000207389
rs3885035	T	-0.000216601
rs4140683	G	-0.000217903
rs12698670	C	-0.000178082
rs10236710	C	-0.000178632
rs10263849	A	-0.000233408
rs1159329	G	-0.000230811
rs10950112	A	1.45657e-05
rs10242225	C	-5.33491e-06
rs11761240	C	9.42562e-05
rs6962996	T	0.000107167
rs6961630	T	4.59333e-05
rs10155935	A	0.000217132
rs6956503	C	3.4838e-05
rs4718718	C	-7.29885e-05
rs17145208	C	-1.64098e-05
rs11765250	T	8.44737e-05
rs10950115	G	7.0869e-05
rs4718720	G	0.000122001
rs7803186	C	0.000108794
rs6943865	G	0.000361395
rs6964267	C	7.1633e-05
rs12698678	C	0.000304893
rs12698679	C	0.000334571
rs6460440	A	0.00031282
rs3113158	T	0.000130951
rs6950238	T	-9.37544e-06
rs3113099	C	4.9176e-05
rs3108020	C	5.44942e-05
rs10271580	G	-1.80643e-05
rs10235081	A	-1.47842e-05
rs4718727	G	-2.50898e-05
rs3113126	A	0.000125422
rs6965745	A	-2.76248e-05
rs11767766	A	0.000395913
rs7804479	C	-5.97714e-05
rs4504528	A	-4.84639e-05
rs3113130	C	1.4926e-06
rs12154600	T	-3.45781e-05
rs3108043	C	7.08934e-05
rs10434956	T	2.26554e-05
rs3108049	C	7.55869e-05
rs6954186	G	-9.40635e-05
rs3108066	C	8.17432e-05
rs6971845	C	-0.000105535
rs3113149	C	0.000386277
rs13438777	A	-0.000337241
rs6947408	T	-8.36276e-05
rs7785100	T	-3.43038e-05
rs13227584	A	0.000336072
rs3108087	C	-0.000251955
rs1548218	T	0.000207625
rs3113185	C	-0.000173584
rs3108090	C	-0.000169333
rs12154587	A	3.50871e-05
rs1524865	A	-0.000118212
rs3108004	A	-0.000130528
rs3113073	T	-0.000130185
rs3113079	T	-0.000121377
rs3113081	A	-0.000139427
rs1495166	C	1.94254e-05
rs11983970	G	-2.90671e-06
rs1027381	T	-0.000186861
rs2867811	A	-2.178e-05
rs12537389	C	-7.17228e-05
rs1874243	A	-7.29964e-05
rs10259019	G	3.70782e-05
rs10252601	T	-7.13493e-05
rs4717450	G	-9.41732e-05
rs12154251	A	-6.76872e-05
rs10233676	A	-0.000191981
rs1353325	A	-0.000176714
rs7806078	C	-0.00017868
rs7810583	C	-0.000166698
rs9638540	T	-0.000180652
rs1874247	C	-9.26294e-05
rs2056612	C	-9.20636e-05
rs33978605	A	-0.000139987
rs2869172	A	-9.51749e-05
rs1589821	A	-9.30819e-05
rs965540	A	-0.000468374
rs1156454	C	-0.000433615
rs1554651	G	-0.000192331
rs11761035	T	-0.00012435
rs17568968	C	-0.000109467
rs10266576	C	-0.00041634
rs1845626	A	-0.000158789
rs1973401	C	-0.000416405
rs924004	A	-0.000431211
rs1845624	G	-0.000200909
rs2868559	A	-0.000206902
rs2868558	G	-0.000434459
rs17137439	C	0.000248816
rs12532549	A	3.31668e-06
rs12540145	T	-1.08346e-05
rs11981967	A	8.78094e-05
rs7796950	G	0.00029152
rs17139792	T	0.000175996
rs17569393	C	-0.000160004
rs17139802	C	0.000155331
rs17670378	A	-3.57545e-05
rs1879839	G	0.000168211
rs7779982	T	0.000158595
rs10499801	G	0.000372181
rs1474284	A	0.00035021
rs6979790	T	-2.16899e-05
rs4718771	T	0.000257123
rs10245366	C	2.89982e-05
rs4718772	C	2.7425e-05
rs12531513	G	0.000259613
rs11770239	A	-0.000185689
rs7790867	C	-2.83541e-05
rs2037490	A	0.000279239
rs2903865	A	0.000288904
rs10268590	C	0.000253423
rs11760460	G	-0.000134222
rs11763670	A	-0.000149765
rs11763698	A	0.000269068
rs11761388	C	0.000268468
rs17750149	A	0.000316396
rs11762554	C	0.000271732
rs4718785	C	0.000258613
rs2868543	T	0.000292028
rs10266534	A	0.00029924
rs10248387	G	0.000174139
rs17750220	A	0.000359075
rs1522499	G	4.9356e-05
rs1403155	A	0.000400607
rs2090934	G	0.000277425
rs10265554	G	0.000428311
rs10224100	A	0.000439724
rs6952958	A	5.02885e-05
rs6953323	T	0.000271712
rs17139865	T	-0.000859195
rs12673550	G	0.000377254
rs1915977	T	0.000216721
rs10428951	G	9.24776e-05
rs9791646	T	-0.000275947
rs7777652	C	-5.73594e-05
rs4717464	T	-4.54319e-05
rs11772617	G	5.98046e-05
rs17750362	A	3.8878e-06
rs17682856	G	3.13947e-05
rs17139879	A	0.000212543
rs4718795	A	-0.000538161
rs10280848	T	-5.23629e-05
rs12698712	G	0.000108257
rs12698713	T	0.000128398
rs7789613	A	-3.16599e-05
rs12534792	C	-0.00045514
rs11768279	A	0.00024081
rs12531895	G	0.000117131
rs12534749	C	-0.000355612
rs11981119	G	0.000217305
rs1859562	C	7.04841e-05
rs10488036	G	0.000195775
rs12531526	G	-0.000339664
rs1859563	G	0.000177153
rs723886	T	7.84075e-05
rs723885	A	0.000176521
rs4632950	G	0.000296094
rs1859564	C	0.000293324
rs11761368	A	0.000291297
rs11768422	T	0.000311329
rs7799454	C	-0.000439441
rs10224074	A	-0.0004192
rs10252831	A	-0.00041552
rs6460466	A	0.00015674
rs6976492	G	0.00015703
rs6976520	C	0.000156602
rs6972513	G	0.000159165
rs4584031	C	0.000171224
rs4557575	A	0.000171513
rs1002606	C	0.000240851
rs990446	G	7.37267e-05
rs12534964	A	-3.50364e-05
rs880330	T	0.00010865
rs2711484	A	0.000105015
rs2527672	A	0.000161823
rs2711504	A	0.000121094
rs2465185	C	0.000182457
rs2711503	T	0.000163891
rs2057917	G	8.99514e-05
rs2711519	A	0.000164666
rs7783875	G	-0.000275099
rs2711516	G	-2.90806e-05
rs2711483	G	-0.000144263
rs2711481	G	-2.41789e-05
rs3846977	G	0.00109374
rs3901035	T	0.00115604
rs2869615	A	0.000482828
rs1859578	T	0.000483301
rs1859576	T	0.00047959
rs2428831	C	0.000479682
rs2711506	A	2.45492e-05
rs2527636	G	-2.68376e-05
rs2527635	A	-2.76714e-05
rs2527632	G	-9.15132e-05
rs6460468	A	-1.72295e-05
rs2869611	T	-0.000474276
rs757783	G	0.000473639
rs17140044	T	-0.000399598
rs2711493	G	-0.00124622
rs6958043	C	-1.66248e-05
rs2711501	T	-8.88454e-05
rs10950153	C	0.000240336
rs17682898	A	-2.67055e-05
rs11762852	A	0.000104926
rs2215558	A	0.000267184
rs17140060	G	-0.000112247
rs17750444	A	-4.4184e-05
rs10252976	C	0.000355334
rs10271980	A	0.00026324
rs11977562	G	0.000324814
rs2869616	A	0.000255007
rs2869617	A	0.000101165
rs10260943	G	0.000100453
rs2191749	G	0.000464077
rs11982859	C	-1.69013e-05
rs6978595	A	0.000147962
rs1860709	C	0.000113767
rs7786650	G	0.000348839
rs17671063	C	-0.000335385
rs2869902	G	-0.000169639
rs6460471	G	0.000299563
rs10950156	T	0.000364703
rs870065	G	-0.000335317
rs871846	A	0.000310259
rs10281662	A	0.000364971
rs6953118	A	-0.000150324
rs1531952	A	-0.000180621
rs3944046	G	-0.000338056
rs2159698	A	-4.53444e-05
rs2869904	A	-0.000119736
rs6969823	C	-4.57446e-05
rs2869905	C	-0.000160531
rs17570472	A	-0.000122269
rs10950157	G	-0.000124059
rs11773125	T	-9.57226e-05
rs17671261	C	-4.59033e-06
rs6951384	T	-9.54718e-06
rs17671285	G	-1.27062e-05
rs3857695	G	-3.45159e-06
rs1476865	A	0.000255838
rs7805210	G	8.6713e-05
rs6969978	C	-0.000128779
rs2869910	A	-3.33222e-05
rs10499806	A	1.43115e-05
rs10238264	A	-0.000129435
rs1017911	C	-0.000152779
rs1010779	G	-3.83351e-05
rs17683217	T	-3.63556e-05
rs12537001	T	-2.41488e-06
rs1485693	G	-6.17613e-05
rs1872493	C	-7.74203e-05
rs1872492	T	-8.66853e-06
rs11769728	T	-5.62672e-05
rs901159	A	-0.000650584
rs7809806	A	-0.000757204
rs7801695	C	-0.000379882
rs10499807	T	0.000265166
rs16868315	T	0.000294234
rs6966298	A	2.10976e-05
rs10950163	G	0.00014429
rs1485701	T	0.000152292
rs9632550	G	0.000154975
rs6973814	C	0.000184114
rs2024237	A	0.000177895
rs6964048	G	0.000144613
rs6964217	G	-2.9921e-05
rs7793273	G	0.000125312
rs10241654	C	0.000148048
rs13241060	G	1.85972e-06
rs2869738	G	-5.09415e-05
rs10950167	T	0.000116391
rs1385704	T	0.000239348
rs4269424	T	0.000110518
rs12698762	A	-4.28639e-05
rs2904188	G	1.03512e-05
rs6460491	C	1.79082e-05
rs9632553	A	-5.31696e-05
rs2062403	C	-8.04581e-05
rs10081396	T	-2.49438e-05
rs1905860	T	-4.05644e-05
rs6460492	G	2.32397e-05
rs767638	G	0.000361276
rs1385706	T	0.000227339
rs12540557	A	0.00023778
rs4343978	G	6.73844e-05
rs4541798	A	4.06485e-05
rs12671836	C	-8.63264e-05
rs923135	T	-1.96951e-05
rs764049	G	9.55317e-05
rs3113288	G	7.84403e-05
rs972214	C	-8.47505e-05
rs12698768	T	-7.81662e-05
rs1948045	G	-7.70821e-05
rs17683343	G	0.000252337
rs2869745	G	-5.30271e-05
rs17683378	T	7.7744e-05
rs3113303	G	-3.94941e-05
rs3113304	G	-4.38474e-05
rs2171075	G	-5.76135e-05
rs10277599	A	0.000182853
rs2103036	G	-0.000127493
rs10282442	A	-9.15151e-05
rs12539135	G	-0.000124391
rs11983901	G	-0.00013817
rs4717488	G	-0.000125089
rs6973668	A	-0.000196081
rs12698771	A	-8.0613e-05
rs939962	G	-5.55669e-05
rs2177191	A	-8.41691e-05
rs6976718	T	-6.55889e-05
rs12672651	G	-0.000191076
rs10464191	A	-7.52571e-05
rs6950087	T	-0.000113274
rs6980446	C	-0.000124067
rs11526169	G	-7.55282e-05
rs12234865	A	-0.000222586
rs6945541	T	-0.000101179
rs6965168	G	-8.84214e-05
rs11526170	A	-5.49063e-05
rs1718618	G	9.11439e-05
rs1195261	C	-4.23452e-06
rs1195265	G	8.50578e-05
rs1915973	C	0.000414327
rs1718582	A	8.25226e-05
rs4717494	T	7.60434e-06
rs2049250	C	9.0297e-06
rs10499809	T	2.77815e-05
rs17750971	C	1.00527e-05
rs17750977	T	9.75461e-06
rs10265857	C	3.694e-05
rs1543239	A	-0.000133105
rs17671975	A	-7.07708e-05
rs10228728	G	9.46592e-05
rs12333528	C	0.000432181
rs17603178	T	-3.12928e-05
rs1195234	T	5.09772e-05
rs1195236	C	7.96759e-05
rs12667374	A	0.000122648
rs12056012	G	0.000109929
rs12668553	C	9.56753e-05
rs10250140	C	0.00018038
rs7802012	T	0.000190693
rs1879873	C	0.00013827
rs1568630	T	7.55384e-05
rs2001927	G	7.88094e-05
rs12669838	G	0.000387122
rs10258649	C	0.000118415
rs1699452	T	8.43457e-05
rs1699451	C	2.6718e-05
rs1718610	C	9.22903e-05
rs1699454	A	8.69887e-05
rs2062856	T	0.000209159
rs2938486	A	3.38582e-05
rs2965445	G	8.3836e-07
rs2938485	C	0.000153482
rs2938502	G	3.3255e-05
rs11767026	C	5.54008e-06
rs12667664	T	2.8085e-05
rs1875822	A	-2.05241e-05
rs2271033	G	-5.02432e-06
rs1011630	T	-6.20453e-05
rs2965441	C	-9.38664e-05
rs2938496	T	-9.76763e-05
rs4457215	G	-3.43214e-05
rs3105377	T	-4.79824e-05
rs2965447	C	-3.70744e-05
rs4236229	T	-0.000108894
rs10260335	A	-0.000107168
rs4718879	G	-0.000110533
rs10950187	G	1.53975e-05
rs4367427	G	-9.50837e-05
rs4236230	A	-0.000143664
rs4582434	T	-9.15537e-05
rs4339527	G	-0.000115894
rs4236232	G	-0.00012921
rs4607488	T	-0.000132684
rs10447529	T	-6.64942e-05
rs10950188	G	-6.97545e-05
rs12698800	T	-5.83819e-05
rs6460512	A	0.000406557
rs1024542	G	0.000126596
rs6959964	C	0.000129256
rs10238780	T	-0.000102624
rs9791782	C	-0.000480866
rs763391	C	-0.000372811
rs6950764	C	6.42606e-05
rs6957902	T	1.36045e-05
rs10281633	T	-0.000257392
rs6951565	T	-0.000247701
rs10256483	C	-0.000259475
rs2865170	G	-0.000272877
rs17349245	A	0.000710737
rs10487949	T	0.000707547
rs6968472	G	0.000708803
rs1541427	G	-0.000228901
rs10265122	A	-0.000216436
rs17140651	A	-0.000311602
rs41866	C	3.49778e-05
rs12698804	G	-0.000174242
rs41859	A	8.4371e-05
rs41858	A	1.68708e-05
rs41851	G	5.35075e-06
rs7787342	T	0.000123934
rs733883	G	-0.000271908
rs12533544	C	6.79374e-05
rs10487945	G	0.000707705
rs11773581	A	9.70799e-05
rs2851520	T	0.00032773
rs3735260	G	0.000264693
rs981291	A	-1.00935e-05
rs2851512	G	-7.82942e-06
rs2533452	C	-6.35124e-05
rs2851510	G	-6.59204e-05
rs720056	G	-6.27089e-06
rs2533444	A	-5.52031e-05
rs717266	G	0.000171458
rs1468588	C	-9.66119e-06
rs2851504	T	-1.20406e-05
rs2533437	G	0.000323784
rs2533435	C	-5.66533e-05
rs2851483	G	-4.93122e-05
rs17140783	A	0.000168598
rs2851517	T	-2.20047e-06
rs2533449	G	-1.19623e-05
rs917616	A	-2.1957e-06
rs611052	T	-1.09933e-05
rs17140817	C	0.000166791
rs646233	T	-5.79403e-05
rs628885	G	0.000301963
rs6460525	A	0.000221185
rs10242206	C	0.000239893
rs10247386	G	0.000189868
rs513150	A	-4.60991e-05
rs10230750	A	0.000195846
rs10256512	C	0.000167389
rs653929	G	0.000330339
rs17140848	G	-4.27393e-05
rs610930	G	-6.04747e-05
rs595681	T	-6.39671e-05
rs10234831	A	0.000288909
rs521259	G	-5.70728e-05
rs2191824	A	0.000749416
rs11975506	T	0.000311903
rs17140871	A	-4.85002e-07
rs41379648	T	0.000280935
rs7793984	A	-3.39072e-05
rs4718906	A	-0.000255544
rs4717522	T	0.000314427
rs1990444	G	0.000299407
rs17140884	A	0.000264651
rs210606	A	7.63448e-05
rs210605	T	-0.000276419
rs17140890	C	-0.000265938
rs11769738	C	0.00026888
rs11771751	G	0.000195766
rs11772602	C	0.00025204
rs6959766	A	1.49906e-05
rs2865803	A	-0.000246701
rs7809145	A	0.000155257
rs6958450	A	0.000294977
rs10259748	G	0.000117174
rs7781403	G	9.50464e-05
rs10275721	G	0.000223542
rs763759	A	9.93802e-05
rs17140933	T	0.000162014
rs17140938	T	0.000211431
rs10237984	T	-0.000173661
rs12698810	T	-0.000140836
rs2159679	C	0.000142609
rs10279669	C	0.000262292
rs17361399	T	0.000462146
rs11974201	T	0.000212913
rs13228464	A	0.000110236
rs12698811	G	-0.000182602
rs7790458	A	0.000443475
rs12333974	T	0.000256087
rs10266126	T	0.000504242
rs17459369	G	0.000410643
rs10216186	A	0.000395092
rs17459722	C	0.000444681
rs17141032	C	0.000421722
rs9690738	A	0.000387846
rs17362481	T	0.000436637
rs7785360	A	-7.86165e-05
rs17459903	A	-0.000269338
rs12698820	G	0.000132319
rs10258846	G	0.00041956
rs6958714	C	0.000416586
rs12698823	G	-0.000266282
rs12698826	G	0.000146386
rs6958981	G	0.00024359
rs12698827	T	-0.000124293
rs17141070	G	-0.000430344
rs7797340	A	0.000259771
rs11981973	G	0.000470563
rs13238398	G	-7.6064e-05
rs17460898	G	0.000395523
rs10452738	G	0.000263746
rs7795152	G	0.000236976
rs12698831	A	-0.000107836
rs12698832	A	-9.73832e-05
rs1035013	T	0.000248171
rs7800759	T	0.000150535
rs10276322	A	0.000416005
rs11771768	G	0.000425564
rs7806413	A	0.000478049
rs6961682	G	0.000395741
rs6415223	A	0.000243915
rs6951909	T	0.000135425
rs6950485	T	0.000225172
rs10487941	C	0.000385822
rs917717	T	0.0001763
rs10234205	G	0.00023389
rs17365011	A	6.14963e-05
rs13242485	A	0.00013154
rs17141181	C	0.000422619
rs6949651	A	0.000228283
rs7794623	A	0.000228016
rs735060	C	0.000119215
rs12698848	G	-0.00075367
rs10487940	A	4.88128e-05
rs1476105	G	0.000123239
rs17141191	C	0.000440786
rs10279392	G	0.000232057
rs6943610	G	5.55968e-05
rs6953170	C	0.000224827
rs12698852	G	-0.000161712
rs12698853	A	0.000111186
rs9638268	C	0.000231621
rs13228123	T	0.000358254
rs12698854	T	-9.92413e-05
rs12698855	G	0.000354765
rs7783592	A	0.000258353
rs7788868	A	-0.00016491
rs1035010	T	0.000355457
rs6460537	A	0.00036091
rs10235781	G	0.000355966
rs7782771	T	0.00025089
rs4623296	C	0.000256238
rs7798890	A	0.000457396
rs7799192	T	0.000245175
rs6976263	T	0.000468022
rs10256186	G	0.000397998
rs10268924	A	0.000363112
rs6975279	A	0.000364912
rs10499812	G	0.000389412
rs10499813	A	0.000264116
rs6961345	A	0.000358188
rs12698871	G	0.000337696
rs10248606	G	0.000485687
rs10256093	G	0.000489992
rs12698875	G	0.000241222
rs4475377	G	0.000259497
rs12674397	C	-4.39498e-05
rs7806363	G	0.000317437
rs17672652	A	-0.000217512
rs2866275	T	0.000302999
rs13238017	C	0.000303881
rs6969375	C	0.000408365
rs17604001	T	0.00025207
rs13340492	T	0.000271829
rs6975814	A	0.000262351
rs2866276	G	0.000494155
rs6978919	C	0.000242458
rs12698887	T	0.000228983
rs12698890	A	-0.000205222
rs2866277	A	0.000348915
rs13221252	A	0.000320391
rs12698891	G	-0.000145834
rs2222544	C	0.00036973
rs7798991	C	0.000361177
rs6460542	T	0.00036382
rs6955333	G	-0.000343699
rs10085696	G	0.00017327
rs1880368	A	0.0002869
rs10255669	C	0.00152876
rs6967697	G	0.000330202
rs10254839	T	0.000332199
rs9918544	A	0.000340077
rs10246631	C	0.000323761
rs1464786	C	0.000327139
rs10251416	G	0.00029562
rs1557920	C	0.000606272
rs12698901	T	-0.000131809
rs12698902	G	3.96849e-05
rs12698903	A	-0.000474463
rs10486876	C	0.000764235
rs17141545	G	0.000847116
rs10950200	C	-8.31775e-05
rs10950201	C	0.000140539
rs7804672	A	0.000313211
rs10486877	G	-0.000168665
rs10486878	G	0.000768596
rs11766624	G	0.000139191
rs11768371	C	0.000102046
rs17488553	G	-0.000117743
rs10275122	G	0.000324825
rs17141606	G	0.000324892
rs17141610	G	0.000134162
rs7802500	A	0.000332405
rs10253217	G	0.000608175
rs6970184	A	0.000227544
rs11760753	G	0.000211011
rs17141669	T	4.57097e-05
rs10950203	G	0.000294169
rs4717530	G	6.99887e-05
rs4717531	A	-0.000232189
rs11768194	A	1.36198e-06
rs2189961	A	-1.93174e-06
rs2214714	A	-8.1851e-05
rs13222337	T	0.00023874
rs10486873	A	-0.000166782
rs3113281	G	-4.1548e-05
rs11762478	A	2.93907e-05
rs2189960	C	-2.68422e-05
rs3094895	A	6.06902e-05
rs10486872	A	0.000140543
rs11770726	A	-8.44856e-05
rs3094893	G	6.74023e-05
rs11972637	A	-0.000130344
rs11769098	A	-6.58937e-05
rs11977788	A	-0.000110803
rs4404815	G	0.00046163
rs10268257	G	0.000448817
rs17141735	A	0.000379059
rs4718959	C	-0.000145177
rs10486869	A	0.000153339
rs6946285	C	0.000160426
rs734930	C	-0.00018817
rs11972789	T	-8.9294e-05
rs2189962	C	-8.17224e-05
rs4718962	G	-5.03997e-05
rs17569846	C	6.51038e-05
rs17141754	T	-1.9532e-05
rs757726	G	-0.000165818
rs740114	C	-0.000178798
rs1013870	T	0.000111994
rs4718965	T	0.000124803
rs4718966	T	0.000187867
rs12533226	A	-0.000372253
rs12698910	T	3.95645e-05
rs12530865	G	-0.000273715
rs17492339	T	-4.78988e-06
rs2079337	C	-1.7373e-05
rs38324	T	5.63765e-05
rs38322	C	4.72331e-05
rs38321	T	4.99037e-05
rs38319	A	4.43421e-05
rs7796916	A	-4.87394e-06
rs12698911	T	-0.000192599
rs38313	A	-1.67453e-05
rs38307	A	-5.95623e-05
rs1008584	G	8.32603e-05
rs11762238	G	-0.000178066
rs7791651	C	-0.00017973
rs3922333	T	2.63996e-05
rs10486866	T	-0.000196911
rs7459368	G	-0.000193167
rs2057913	A	7.32085e-05
rs2057911	C	6.54147e-05
rs4718972	A	0.000179376
rs6961530	G	0.000198484
rs17141917	T	0.000229563
rs17141928	C	0.000762618
rs17141929	C	0.000754345
rs17141930	A	0.000747436
rs6973425	G	-1.77671e-05
rs6973599	G	0.000826528
rs10234482	C	-1.74751e-05
rs17141963	G	0.000586926
rs4718978	G	0.000574544
rs757782	T	0.000600279
rs6961823	A	-0.000143725
rs2107942	C	0.000176088
rs2107941	G	-0.000193783
rs4718980	T	-8.58732e-05
rs11772110	C	-0.000194293
rs17141991	C	0.000375991
rs6949410	A	-0.000308525
rs12533012	A	8.84808e-05
rs10486861	G	0.000429583
rs11768039	G	9.9936e-05
rs6960495	G	-0.000126707
rs6958850	G	-7.48806e-05
rs4075496	A	0.000520662
rs3923606	G	-1.9616e-05
rs3936228	G	-1.19612e-05
rs10276074	A	-0.00017251
rs7796173	T	-7.54387e-05
rs8180759	G	2.95945e-05
rs12698917	C	5.33282e-05
rs13227868	A	-0.000128342
rs6959578	A	4.66627e-05
rs17604300	C	0.000148448
rs12666137	G	-0.000184269
rs4718988	A	-0.000205969
rs10270627	T	0.000124965
rs10270852	A	0.000129302
rs6966199	A	-0.000282544
rs10950212	G	6.28665e-05
rs1534344	C	0.000131259
rs6460551	A	-0.000406388
rs7777347	A	0.00010519
rs17762815	A	-0.000300716
rs17142034	A	-0.000380858
rs17762821	A	-0.000379222
rs1881010	A	-0.000128999
rs17684339	G	-0.00032849
rs2293507	T	-0.000145521
rs1983486	A	0.000221539
rs6959436	A	0.000247983
rs2293509	T	-0.000155385
rs2178045	G	0.000250101
rs3750170	A	-0.00018695
rs6460557	G	-0.000168465
rs6460558	T	-0.000499401
rs2049635	T	-2.1804e-05
rs17604518	A	0.000531395
rs951391	G	-8.97296e-05
rs9886351	G	0.000386306
rs6948548	C	3.99943e-05
rs10228883	C	4.49281e-05
rs3817575	A	3.09629e-05
rs2293500	G	0.000128674
rs2293496	A	1.5196e-05
rs6943751	A	0.000483679
rs1918427	T	0.000168235
rs10257067	T	0.000157862
rs12698946	T	-0.000344194
rs2866843	C	-0.000140809
rs6460575	A	0.000189094
rs2204624	C	-0.000210824
rs1527588	T	-0.000330615
rs7782001	A	0.000159998
rs4719015	A	0.000160222
rs1527592	C	-0.000348491
rs1997226	G	-0.000244376
rs10950219	G	0.000197258
rs2103258	C	0.000196632
rs17142116	G	0.000270442
rs6942810	C	-0.000267947
rs4717561	T	-0.000107706
rs1534346	T	-0.000199431
rs10248926	A	-0.000250543
rs10277450	T	-0.000270301
rs6460597	T	0.000243017
rs10950223	G	0.000208405
rs1534342	G	0.000195255
rs7808758	C	0.000192818
rs1527583	T	0.000198081
rs1918425	C	0.000198255
rs4717562	T	0.000451145
rs940728	G	0.000526104
rs6651056	C	0.000391141
rs13312126	G	-0.000273767
rs10950231	T	-0.000293664
rs12113420	A	0.00030695
rs11768113	G	-0.00030951
rs10950232	C	-0.000286703
rs7805662	C	-0.000329002
rs11765212	A	-0.000185143
rs1568866	G	-0.00027552
rs1568865	T	0.00017116
rs4719031	T	0.000159166
rs1464853	G	-0.000298753
rs1525300	A	0.000210261
rs1525304	C	0.000224812
rs1534107	C	0.00019338
rs1525299	A	0.00025626
rs2140814	A	0.000218252
rs6460608	G	-0.000215622
rs11761545	A	-0.000229104
rs1525287	G	-0.000307028
rs4719043	T	-0.000252812
rs10253135	A	9.84272e-05
rs12671451	A	-0.000128883
rs4719045	T	-0.000295423
rs6460611	G	-0.000161765
rs2177725	A	0.000108839
rs10262092	G	0.000274302
rs17142170	T	0.000161726
rs17673439	G	-9.35522e-05
rs6969013	T	-0.000337932
rs6460616	A	-0.000250818
rs6460618	C	-0.000222416
rs13227328	T	4.41438e-05
rs7777882	T	-2.73481e-05
rs12698985	T	0.000321726
rs4479997	A	0.000101262
rs11767193	T	0.000348832
rs10429063	G	7.83571e-05
rs6460638	G	-0.000188055
rs10256726	T	-1.40558e-05
rs11763114	C	0.000280053
rs10950240	G	4.31863e-05
rs1404747	C	-0.000180423
rs12538806	A	0.000102712
rs13235325	C	9.66074e-05
rs4717579	C	0.000114313
rs7779440	G	-0.000115941
rs10265996	A	0.000310405
rs757839	A	6.98346e-05
rs886739	T	-8.40998e-05
rs6943597	G	-7.81451e-05
rs847725	A	-0.000100483
rs2040972	G	-0.000188342
rs4717581	G	-9.67109e-05
rs10275799	A	-0.000173622
rs11762323	T	7.11264e-05
rs11762382	T	3.22855e-05
rs6943535	T	-5.31947e-05
rs17592068	T	-0.000105974
rs17142629	T	-0.000115822
rs4717583	C	1.87313e-05
rs2707443	T	0.000382552
rs11977738	T	0.00021536
rs1796080	A	-6.72509e-06
rs11766740	A	0.000271617
rs7807224	T	0.000341037
rs17142901	A	0.000276291
rs7788558	A	2.30914e-06
rs11981051	T	-3.91373e-05
rs10237940	A	0.000325424
rs2867044	A	-8.17769e-05
rs12539391	G	-6.81002e-05
rs2190224	T	-7.04023e-05
rs2190223	G	-7.95296e-05
rs9638291	A	-2.76273e-05
rs10950251	A	-5.88231e-05
rs7786009	G	0.000412345
rs7790269	C	0.00041805
rs17142940	G	0.000309272
rs17142946	A	0.000360171
rs11975543	G	0.000360914
rs1922519	T	-0.000119786
rs6974582	T	-7.72913e-05
rs7811880	T	-0.000162569
rs17593748	A	0.000482365
rs11770998	G	0.000193266
rs4719095	C	8.1301e-05
rs10244338	A	0.000299104
rs10950252	C	-0.000161036
rs11764495	G	5.89693e-05
rs1882569	C	5.05947e-05
rs7793970	G	5.56721e-05
rs10950253	C	5.18154e-05
rs10950254	T	5.03436e-05
rs10950255	C	5.9247e-05
rs7795083	T	0.000281027
rs7794356	A	-8.37503e-05
rs17594632	G	0.000261551
rs12673515	A	0.000203162
rs1202640	T	-0.000247375
rs1558004	G	-0.000460833
rs12699007	G	-9.33958e-05
rs10272997	A	-0.000461882
rs10266560	C	-0.000459117
rs12699009	T	-4.45532e-05
rs17137550	A	-0.000175633
rs1950148	T	1.67187e-06
rs17628870	G	0.000340287
rs10256635	G	-0.000456075
rs12699012	G	-0.000239376
rs10950257	G	5.64844e-05
rs4719110	A	5.47974e-05
rs1574440	C	-0.000463507
rs10807731	C	5.92733e-05
rs6460650	A	6.9948e-05
rs6460653	T	7.12664e-05
rs6944999	T	8.4065e-05
rs13240200	G	0.000298874
rs11768233	A	0.000321166
rs4584034	A	9.78681e-05
rs12699032	T	-0.000136312
rs11979633	G	1.20536e-05
rs11979730	C	-3.14365e-05
rs12155133	A	3.24914e-05
rs2527310	G	-4.14979e-05
rs10224696	G	-0.000100507
rs7778324	G	-0.000549819
rs1544441	T	0.000236663
rs1544443	A	0.000238189
rs4719118	A	0.000419902
rs7792469	T	0.00021168
rs2068592	A	0.000126022
rs6964977	G	-0.000880666
rs2960876	C	4.46707e-05
rs2960877	A	-0.000341325
rs2960881	T	3.96184e-05
rs917111	C	0.000114249
rs2960887	C	-0.00061749
rs2906270	A	-0.000642649
rs2960888	G	-0.000582758
rs1859526	C	0.000112282
rs2906276	T	-0.000476511
rs740099	C	8.75872e-05
rs4585627	C	0.000197528
rs4388345	C	0.000460125
rs4484574	G	0.000440764
rs4236247	C	0.0001339
rs10267558	G	-0.000825029
rs12155355	C	8.85583e-05
rs7794574	A	7.53273e-05
rs11771035	G	0.000133873
rs10278132	G	-0.000766548
rs4521648	T	0.000130109
rs4535614	C	0.000300797
rs10261379	G	-0.000121587
rs4236252	A	0.000126928
rs11561753	T	0.000137423
rs12699040	G	0.000147945
rs4717599	A	6.05224e-05
rs10279551	G	3.81773e-05
rs6944628	G	1.31506e-05
rs6955186	G	4.02405e-05
rs7796112	G	-0.000212433
rs4421255	T	-0.000430809
rs6947549	G	-0.000459918
rs6460666	T	-3.53866e-05
rs4128374	T	-1.96478e-05
rs6460669	A	-1.76347e-05
rs7799605	C	0.000117028
rs12699052	A	-0.000131497
rs6460671	C	0.000119046
rs6977973	G	0.000129855
rs6460672	A	-0.000409989
rs7780636	A	-0.000495022
rs10232345	G	0.000130019
rs10259078	T	0.000219967
rs2903582	G	-0.000154976
rs10807732	G	0.000166936
rs10950268	A	0.000156128
rs6961201	C	-7.38145e-05
rs9638627	A	-0.000144116
rs10950270	A	4.01995e-06
rs868672	G	-0.000153811
rs1464904	T	-1.27151e-05
rs10950271	G	0.000176113
rs10273024	T	-0.000149877
rs6944213	A	-0.00022006
rs11983547	C	-0.00021134
rs6970080	A	-0.000214349
rs6460677	C	-0.000151479
rs6977420	T	-0.000195534
rs12536641	G	-0.000333314
rs875979	T	-0.000125574
rs6961096	T	-0.000111703
rs11972420	C	-0.000322381
rs4719155	G	-0.000161587
rs1973820	A	-9.08425e-06
rs11972325	C	-0.000338806
rs17763663	A	-0.000295919
rs10227562	T	-0.000270321
rs1548763	T	-5.89988e-05
rs7779790	T	-6.17789e-05
rs4719161	T	-4.35592e-05
rs11975195	T	3.38958e-05
rs584631	C	-0.000525559
rs17143818	T	0.000314518
rs509834	T	4.9752e-05
rs599574	A	0.00011648
rs17146524	T	-0.000339247
rs664112	A	-2.4626e-05
rs845056	A	-9.43332e-05
rs6944414	G	1.79909e-05
rs1608875	C	4.48772e-05
rs10275110	T	-0.000822285
rs10085521	T	-1.69802e-05
rs10256029	G	-2.51504e-05
rs1525727	T	-6.35274e-05
rs10233708	C	-3.74536e-06
rs13226410	A	7.6851e-05
rs1043987	T	-0.000786196
rs6943205	G	0.000188102
rs11762228	C	5.39658e-05
rs678798	G	-2.44541e-05
rs584390	T	-4.16185e-05
rs6952586	C	0.000194128
rs2191742	G	0.000194797
rs6978516	G	0.000193269
rs12699082	A	0.0001643
rs10272401	G	0.000183935
rs992125	C	0.000174003
rs3801156	T	2.60804e-05
rs3735358	C	3.76161e-05
rs12699086	T	1.20636e-05
rs6977083	T	3.6482e-05
rs6955664	G	0.000172389
rs12699091	G	7.476e-05
rs7790530	T	5.55852e-05
rs6977164	G	6.64584e-05
rs12699098	C	2.52674e-05
rs16869567	A	0.000258207
rs17137568	G	0.00015517
rs10248556	G	0.000165909
rs7806602	T	0.000409416
rs17424992	C	-0.000171243
rs7349979	G	-0.000163437
rs17340639	A	-0.000174948
rs4719183	C	0.000471349
rs17137575	T	0.000467876
rs12530530	A	0.000469715
rs13224623	A	0.000458047
rs13227550	T	0.00045439
rs721235	G	0.000508151
rs6460694	C	-2.55739e-05
rs726469	C	-0.000206191
rs769022	A	-0.000203471
rs6946044	A	-0.000152163
rs6964517	T	-7.58823e-05
rs2867559	A	-0.000184319
rs4719188	C	0.00038157
rs17144119	A	-3.99713e-05
rs13229300	T	1.87631e-05
rs12537492	G	-0.00010822
rs6961327	C	-0.000106628
rs17144126	G	0.000278106
rs17426513	G	0.000303287
rs10273440	G	-5.62211e-05
rs7808924	C	-0.000141392
rs974134	T	-0.000130636
rs17426915	G	0.000260184
rs10215280	C	-0.000133008
rs6460700	T	-0.000291938
rs13238682	A	0.000265459
rs4719198	T	-0.000281491
rs4717623	T	-0.000145167
rs12538435	G	-0.000166059
rs12530737	C	-0.000155633
rs844694	A	-6.42334e-05
rs844692	A	-3.71319e-05
rs1099451	A	-0.000114123
rs2867564	A	-0.000107773
rs7790072	C	-0.000163885
rs1034806	A	-0.000115815
rs17349645	A	-0.000276455
rs844796	A	-0.000144356
rs844795	C	-0.000170678
rs17428133	T	-0.000300315
rs10280568	A	5.62719e-05
rs6965309	C	4.25849e-05
rs844684	C	-6.20489e-05
rs6955049	T	-6.69062e-05
rs844669	A	-5.66618e-05
rs4717625	G	-0.000121298
rs10277807	T	-0.000280866
rs10234063	C	-0.00028867
rs844759	G	-0.000224173
rs711298	C	-0.000229299
rs7797779	T	-0.000134507
rs844756	C	-0.000238966
rs2867567	A	4.41423e-05
rs17144331	T	-4.14768e-05
rs4719207	T	-7.8977e-05
rs10950294	T	-8.35881e-05
rs844719	T	-0.000192117
rs6963114	A	6.25723e-05
rs6979774	A	-0.00017864
rs844713	T	-0.0001984
rs10254309	C	5.55446e-05
rs860014	A	0.000169196
rs860013	C	0.000196004
rs10255136	G	6.06673e-05
rs860007	G	0.000199223
rs35585314	A	0.00011914
rs1859485	C	-0.000245668
rs2867603	A	-7.14716e-05
rs11772246	C	-0.000306721
rs10950298	C	0.000156546
rs6952558	T	-0.00036625
rs34655504	C	1.70655e-05
rs17144357	A	-0.000320654
rs10267684	C	-6.66363e-05
rs10250302	G	-0.000195774
rs7808523	A	-4.48814e-05
rs4457209	G	6.56995e-06
rs34801868	C	-1.20412e-05
rs10227704	G	-0.000107193
rs12112510	T	0.00012144
rs11972942	C	-8.96664e-05
rs497195	T	-7.44782e-05
rs11768892	C	-7.78839e-05
rs6970314	A	-8.0353e-05
rs1914380	C	0.000125146
rs495016	T	-2.00732e-05
rs17503630	T	-0.00064761
rs16869625	C	-0.000196848
rs6460708	T	-1.25436e-05
rs2677277	A	-3.95908e-05
rs491413	C	-2.75352e-05
rs12699130	G	-1.21009e-05
rs10486883	T	-4.85293e-05
rs548405	A	-7.51812e-05
rs477387	C	-0.000149992
rs485865	A	-0.000162283
rs1914386	A	-0.000174375
rs1468163	A	-1.44694e-05
rs756912	T	2.86344e-05
rs573092	G	-7.68567e-05
rs501383	A	-0.000153963
rs4719222	A	-4.36336e-05
rs12699131	G	2.2958e-05
rs6460710	T	4.34116e-05
rs10277004	A	4.65526e-05
rs10256020	G	-0.000184336
rs2944839	T	5.39677e-05
rs10464195	T	-0.000179505
rs2944829	A	-1.06774e-05
rs11982081	A	-9.29356e-06
rs2944825	C	-8.72351e-06
rs2944822	T	2.30144e-06
rs10229537	T	-0.000243982
rs12539988	A	-0.000159558
rs10274751	C	-9.61043e-06
rs17674025	T	2.604e-05
rs11764286	G	-0.000210332
rs6460715	G	6.14344e-06
rs2138759	A	0.000108054
rs1914400	T	-1.27349e-05
rs6977668	C	-1.48259e-05
rs7787380	T	-1.55467e-05
rs4415209	A	-8.02841e-06
rs7784524	G	-2.53039e-05
rs10268535	G	-1.34041e-07
rs6946380	A	-2.20984e-05
rs4615448	G	2.15287e-06
rs2909984	G	-0.00010368
rs3095929	T	-9.84749e-05
rs7784792	C	-0.000151329
rs1592903	A	0.00102614
rs7803837	G	-1.02474e-05
rs7804006	G	0.000868914
rs10950308	G	-0.000186309
rs10229707	A	0.000846624
rs10233681	A	-8.75459e-05
rs10267934	A	-7.65153e-05
rs6948089	G	-4.95139e-05
rs10240570	T	0.000431996
rs7796018	A	-5.16167e-05
rs7801098	T	-6.70875e-05
rs6460735	T	-7.22695e-05
rs6460021	G	3.84153e-05
rs7779186	C	0.000267322
rs748513	A	-4.88325e-05
rs12667443	A	-4.01771e-05
rs2909968	T	-0.00051023
rs6950450	T	0.000102519
rs6975116	C	9.47828e-05
rs3015906	G	7.31211e-05
rs7800425	G	0.000117408
rs3015843	T	-6.37975e-05
rs12698436	G	-0.000109674
rs17764236	G	-0.00011777
rs4483038	C	-6.26964e-05
rs4717678	C	-7.35047e-05
rs13237874	G	-8.88426e-05
rs11982415	C	-7.19723e-05
rs17764272	T	-1.81045e-05
rs7792924	A	-8.36429e-05
rs6460033	A	-0.000113015
rs11974621	A	0.000109401
rs9770309	G	-1.00196e-05
rs13228725	C	3.23328e-05
rs3108462	C	0.000247414
rs2353062	T	0.000250746
rs7801936	A	0.000227523
rs2883082	C	0.000243776
rs1178970	A	0.000267755
rs4717751	A	0.000274057
rs6951676	T	0.000255068
rs6957049	A	0.000261446
rs4999954	C	0.000243599
rs757941	G	0.000220766
rs6460041	G	0.000252522
rs7802062	C	0.00025047
rs13240408	C	0.000249874
rs1178969	G	0.000244147
rs7793764	T	0.000276125
rs2237285	T	0.000253714
rs4717755	G	0.000279578
rs917247	C	0.000278834
rs12539763	T	0.000202334
rs12534600	G	0.000237616
rs7795782	G	0.000258777
rs1178968	C	0.000258962
rs4273741	A	0.000248204
rs10248063	G	0.00024525
rs757939	C	0.000238387
rs1178953	G	0.000207197
rs2108235	G	0.000203724
rs2528707	A	0.000133221
rs2240466	A	-0.000104577
rs1178979	C	-0.000268691
rs714052	G	-0.000105647
rs2074755	C	-0.000116212
rs17400042	G	0.000483419
rs17145713	T	-0.000276471
rs17145717	A	0.000104738
rs11974034	C	-0.000351872
rs13233571	T	-9.65724e-05
rs7798412	T	-1.359e-05
rs3763432	T	-4.72566e-05
rs34594435	T	-0.000182648
rs12539316	G	-0.000142002
rs12531884	C	-7.92213e-05
rs17145738	T	-9.79178e-05
rs2573	C	-0.000243083
rs17341242	G	0.000313144
rs2286276	T	-0.000120676
rs11974409	G	-0.000171973
rs13246490	T	-9.92243e-05
rs1051921	A	-0.000157787
rs13226650	G	-0.000167537
rs6967107	A	3.30963e-05
rs7793357	T	5.10644e-05
rs7785479	C	-9.17854e-05
rs7800944	C	-9.03443e-05
rs6967028	C	5.55287e-05
rs6460045	A	0.000191419
rs6460047	C	4.65735e-05
rs17145813	A	-7.51577e-05
rs17145817	G	-0.000128511
rs13230514	G	-0.000129376
rs17401675	G	-0.000270236
rs17401752	C	-0.000270065
rs941297	G	-0.000115445
rs10267271	T	0.000152286
rs4717803	A	-2.28283e-05
rs1527454	A	-2.30943e-05
rs11769825	G	-0.000121156
rs10949826	T	-1.96984e-05
rs12154779	A	-0.000627139
rs4717101	A	-2.07463e-05
rs2293490	A	-1.90767e-05
rs2293489	T	-2.39067e-05
rs2293488	A	-2.02875e-05
rs2293487	C	-2.03535e-05
rs10479665	G	0.000722138
rs1001220	T	0.000178124
rs7778762	T	-1.98601e-05
rs11544049	T	-0.000672849
rs2030922	T	-0.000341017
rs1059779	C	0.000212004
rs34062071	T	0.000213619
rs11764572	A	0.00018368
rs11979807	T	0.000175311
rs6971390	A	3.54832e-05
rs6460055	C	2.07339e-05
rs4484568	G	0.000170762
rs4131376	C	0.000162495
rs11979680	T	1.07936e-05
rs6460056	T	2.77331e-05
rs6947264	A	2.77848e-05
rs6979031	G	0.000172933
rs6952976	C	2.89412e-05
rs10949828	C	-2.58514e-05
rs13232536	G	-8.83221e-06
rs4355658	G	-1.50197e-05
rs9647713	T	-0.000125922
rs4717820	A	2.91646e-05
rs13228435	C	2.6481e-05
rs4255023	T	2.03072e-05
rs7808585	T	2.17891e-05
rs4717821	A	1.53117e-05
rs4717822	G	1.48766e-05
rs4304220	G	1.42651e-05
rs8629	C	-6.03608e-06
rs1127155	G	1.54574e-05
rs9691413	A	2.15605e-05
rs6968360	C	1.26251e-05
rs4304218	A	4.73065e-06
rs9647786	T	-1.64367e-05
rs10234724	A	-1.09164e-05
rs6949053	T	-8.09314e-06
rs4717826	C	1.70475e-06
rs1136647	T	-1.50438e-05
rs13244770	T	-1.23184e-06
rs11763011	G	-5.43335e-06
rs1114097	A	-6.00129e-05
rs12538362	T	2.89857e-05
rs4717837	A	0.000152303
rs4717839	G	0.000157174
rs6975713	A	-0.000455543
rs12530707	A	-0.000432292
rs12530731	A	-0.000415194
rs9654796	A	-0.000419393
rs6975518	A	-5.9808e-05
rs6979609	G	-0.000453525
rs3757580	G	-0.000450663
rs7784595	T	-0.000420302
rs873647	A	-0.000332139
rs870424	C	-0.000329808
rs2301995	A	-0.000322659
rs2301994	A	-0.000317862
rs3801458	A	-0.000314496
rs4717865	A	-0.000469018
rs3801459	G	-0.000306043
rs3815251	C	-0.000306722
rs2286257	A	-0.000303724
rs13239907	A	-0.000474108
rs10949834	A	-2.22212e-05
rs3757587	T	-3.19726e-05
rs11760714	G	-2.7851e-05
rs10949835	G	-3.14131e-06
rs1091813	T	7.98631e-07
rs34325097	A	-3.1952e-05
rs6460071	A	-7.60875e-05
rs810532	T	8.21579e-05
rs810531	C	6.49213e-05
rs2855726	A	-6.73282e-05
rs2269082	G	-0.000151499
rs2269081	G	-0.000265597
rs150865	A	-4.07733e-05
rs150862	T	0.000111949
rs149618	G	-0.000128943
rs367688	C	0.000113836
rs383889	C	9.45079e-05
rs412425	T	-0.000186664
rs632401	T	-0.000142883
rs398608	G	7.11321e-05
rs170323	G	-0.000101933
rs12539781	T	-0.000123389
rs222999	T	-7.81909e-05
rs150881	C	-7.89009e-05
rs150880	A	-0.000128582
rs150875	G	-0.000109342
rs150874	G	-0.000452302
rs17146094	G	8.12657e-05
rs3135698	C	-0.000379444
rs3135696	T	-0.000384187
rs3135695	A	-0.000347273
rs3135686	G	-0.000385765
rs3135679	A	0.000577304
rs3135676	T	-0.000344662
rs3735504	A	-0.00147922
rs6460075	C	-0.000377736
rs229884	A	0.000265209
rs229883	T	0.000266193
rs229878	T	0.000257168
rs229877	T	0.000250064
rs229874	C	0.000265284
rs229872	T	0.000254909
rs229869	T	0.000256497
rs519462	A	0.000137937
rs565194	A	0.000258458
rs492803	C	0.000267678
rs535763	G	0.000264227
rs510675	A	0.000264221
rs574637	T	0.000264506
rs539518	C	0.000275337
rs480487	T	0.00027287
rs485692	A	0.000270633
rs511821	A	0.000262849
rs474468	T	0.00021292
rs523434	A	0.000136493
rs7790414	T	0.000148689
rs2240436	T	2.02023e-05
rs2240435	T	2.31717e-05
rs4717890	A	2.53882e-05
rs4717138	T	2.59864e-05
rs4717892	G	2.27465e-05
rs8180796	T	3.35163e-05
rs37620	G	0.000154891
rs7790360	T	-7.43941e-05
rs11980365	T	-9.27487e-05
rs37616	G	8.92561e-05
rs37613	C	0.000135032
rs37612	T	0.000127115
rs6953789	A	-0.000220171
rs3779416	C	-0.00022116
rs2267828	G	-0.000196885
rs12154266	T	-0.000236658
rs10268071	T	-0.000239425
rs2267824	C	-0.000199133
rs9647718	T	-0.000352448
rs3801469	C	-0.000319947
rs2240357	C	-0.000301503
rs35735900	C	0.000300624
rs4717903	C	0.000279157
rs13238996	G	0.000282216
rs4717907	A	0.000297519
rs13227433	G	0.000298639
rs2718270	G	0.000391333
rs2718271	C	0.000396561
rs2527366	A	-0.000117638
rs2527367	T	-0.000111721
rs6964833	C	0.000294978
rs2527380	C	-0.000104995
rs2718274	A	0.000426091
rs35203738	T	0.000288515
rs2301907	C	0.00028603
rs2259964	C	0.000487091
rs2259965	C	0.000434631
rs17515241	G	0.000255346
rs2718277	C	0.000329188
rs2718278	C	0.000321833
rs17466578	C	4.92924e-05
rs12532096	G	0.000409107
rs1167828	G	-0.000111036
rs1167829	A	-0.000119642
rs41533346	G	6.16273e-05
rs1167794	A	-9.53205e-05
rs1167797	C	-9.65026e-05
rs1167798	C	-4.76599e-05
rs1167800	A	3.06498e-05
rs1167801	C	-0.00010434
rs1167802	C	-0.000120034
rs794355	C	-0.00019702
rs794349	C	9.22089e-05
rs237238	G	-8.8146e-05
rs867144	A	-0.0012518
rs189359	T	-0.000141222
rs807870	A	0.000140045
rs807871	T	0.00014463
rs17148752	C	0.000513302
rs1179622	C	-6.68861e-05
rs1179625	G	-9.84704e-05
rs7810980	C	-0.00016016
rs1124922	G	-0.000178469
rs10277880	A	-0.0001268
rs12534422	T	-0.000150921
rs4731230	T	-8.49056e-05
rs4731231	G	-1.57835e-05
rs12536918	A	-2.07019e-05
rs13233152	T	1.77835e-05
rs2014588	T	6.94125e-05
rs757362	G	0.000111749
rs757363	G	6.36443e-05
rs757364	C	0.000112333
rs2097793	G	0.000112383
rs2525467	T	0.000120583
rs4518599	G	0.000181525
rs2696213	A	0.000171141
rs4728147	T	0.000179071
rs2260430	C	0.000138269
rs2260429	G	0.00013976
rs2285870	G	0.000151921
rs2253020	A	0.000135738
rs10261109	C	0.000484654
rs10255306	T	0.000412524
rs7803077	C	0.000248266
rs10954317	T	0.000151212
rs6964389	G	0.000253724
rs6964826	G	0.000254319
rs6467388	G	0.000253413
rs17148813	C	0.000907603
rs10954377	G	0.000149002
rs6978214	T	0.000968587
rs13231091	T	0.000265067
rs7777461	C	0.00121882
rs4588797	T	0.000138403
rs4392824	A	-1.15237e-05
rs2285875	G	0.000159474
rs12538253	C	-1.60455e-05
rs7784660	G	0.000106222
rs13340508	C	8.45791e-05
rs11465293	A	0.000119427
rs3757598	A	7.52662e-05
rs3757596	A	-0.000306462
rs7802169	A	-6.32586e-05
rs4279521	C	-7.31e-05
rs9649643	C	-7.81949e-05
rs10755885	G	-0.000324391
rs6966161	A	8.57323e-05
rs6954387	T	9.36518e-05
rs4732439	A	-5.57554e-05
rs7807392	A	-0.000170173
rs10255642	G	-0.00015721
rs7223	A	-4.77947e-05
rs3928958	G	-0.000163717
rs11766772	A	-0.000511587
rs6965343	C	0.000326913
rs4732511	C	0.000508132
rs6953065	A	-0.000144818
rs17148944	A	3.70931e-05
rs6964407	A	0.00043295
rs13240755	A	3.485e-06
rs4732513	T	1.0511e-05
rs10225188	T	0.000193605
rs10239977	T	0.000187031
rs10954732	A	0.000218878
rs3815455	T	-0.000207723
rs1057870	A	0.00019945
rs17685	A	-0.000173631
rs8509	A	8.19751e-05
rs7788926	A	-0.000161202
rs7794040	A	-0.000167327
rs7785025	T	0.000245499
rs7807647	A	0.000245634
rs3801472	C	-0.000144829
rs2302434	T	-0.000410172
rs12531559	T	0.000247555
rs3823882	C	0.000209534
rs2058389	C	-0.000142432
rs1044484	A	-0.000406805
rs6978677	C	0.000239373
rs9649665	A	-0.000136897
rs11762941	T	0.000226195
rs6467975	C	-0.000303583
rs7788763	C	0.000268368
rs11983987	G	-0.000418638
rs6947068	C	0.000280584
rs4732542	T	0.000282143
rs11553096	T	0.000128017
rs3757594	A	0.000272905
rs3757593	A	0.000276069
rs2868203	A	0.000274178
rs6976532	A	0.000269032
rs6964005	T	-0.000228707
rs1639609	C	-0.000269183
rs1104878	T	-0.000274312
rs867973	A	-0.000432341
rs869806	T	-0.000284361
rs869804	G	-0.000273446
rs2286830	C	-0.000276666
rs11972240	G	-0.000283656
rs3779419	A	-0.00042058
rs3815457	G	-0.000337695
rs10476	G	-0.000280795
rs6467995	A	-0.000331486
rs10085567	C	-0.000280063
rs13239185	C	0.000259595
rs9649679	G	-1.53973e-05
rs6953665	T	-0.000295956
rs10952840	T	-0.000286
rs10235738	A	-0.00030089
rs7794454	A	-0.000291466
rs10952841	C	-0.000295061
rs1806885	G	-0.00028501
rs10251863	C	-0.000264539
rs9691174	C	-0.000261287
rs11770635	C	6.36968e-05
rs10277259	C	-0.000266079
rs9800948	G	-0.000261072
rs7788837	A	0.000233334
rs10235086	T	-0.000265717
rs4728614	T	-0.00037348
rs11971220	T	-0.000373878
rs11772114	T	-0.000238702
rs3807880	C	-0.000221434
rs7797781	C	-0.000324817
rs1894761	C	-0.000235074
rs1859795	G	-0.000255172
rs11984438	G	-0.000337463
rs7800970	C	-0.000275823
rs7793844	T	-0.00027775
rs6950229	C	-0.000340435
rs6974346	T	-3.54177e-05
rs6465074	G	-3.00748e-05
rs2908201	G	0.000100396
rs2159750	C	0.000133422
rs12334209	T	0.000179769
rs1046304	A	-2.01961e-05
rs10241401	A	0.000113661
rs917424	A	-4.43889e-05
rs10156094	T	-0.000192432
rs10231308	C	-0.000282269
rs11767818	A	-0.000294133
rs11771651	A	-0.000201877
rs999096	T	1.36843e-05
rs11773646	C	-0.00023196
rs17149199	G	0.000388293
rs12540545	G	0.000378916
rs12540573	C	0.000379804
rs7799638	C	0.000136126
rs7777294	T	0.000148978
rs1019096	G	-6.925e-05
rs750103	G	-0.000174256
rs10241243	C	0.000871145
rs2868366	G	-4.29724e-05
rs7804952	A	0.000864501
rs3762031	A	0.000843437
rs7807719	A	-7.49132e-05
rs17468652	A	2.64474e-05
rs2110465	C	0.000104419
rs2110464	T	-7.81963e-05
rs10952936	T	-8.12796e-05
rs887911	G	-9.45389e-05
rs17645871	G	6.69911e-06
rs28680884	G	0.000121458
rs17645907	C	-1.72234e-05
rs28881869	G	1.66825e-05
rs3909148	C	-0.000222853
rs13227110	G	-7.65873e-05
rs3973061	C	0.000574409
rs28489672	C	0.000234293
rs10241304	C	0.000107975
rs17720592	G	0.000165166
rs38643	C	0.000193074
rs38599	A	0.000242596
rs35847053	C	0.000175215
rs7793752	T	-5.72507e-05
rs2430265	C	-0.000108009
rs3095463	G	0.00015361
rs3095464	T	-1.24986e-05
rs3095465	T	-4.7574e-05
rs10488499	G	-0.000297406
rs17728946	C	-0.000772349
rs2110323	C	-0.000226048
rs3114366	T	-0.000208578
rs10488500	G	1.03108e-06
rs7788171	A	3.0253e-05
rs4463350	G	-0.000315353
rs7810066	G	0.000259265
rs3108406	C	7.82301e-05
rs12672098	G	0.00020866
rs3108450	T	0.000263101
rs3108405	C	0.000154355
rs3108408	G	0.000192929
rs17230010	C	-0.000272131
rs17230060	G	-0.000326644
rs3108409	G	8.85887e-05
rs4729246	C	0.0002778
rs3114314	C	-4.27172e-05
rs2056707	G	0.000174548
rs3114315	C	-4.52523e-05
rs3108424	A	0.00018332
rs3114316	T	-4.36737e-05
rs2056708	T	-5.14225e-05
rs3108427	G	-4.11111e-05
rs1109968	G	0.000173124
rs3108440	C	0.000106433
rs7787823	C	-0.000285521
rs10247327	G	-0.000269689
rs11769500	A	-0.000270277
rs11770551	A	-0.000208337
rs6947774	T	3.61016e-05
rs6971515	C	3.67479e-05
rs3763402	A	0.000172959
rs6958942	G	9.33714e-07
rs10253007	C	-0.000321076
rs6465532	G	3.22737e-05
rs17151081	A	-2.01888e-05
rs17151097	G	0.000185681
rs17151110	T	0.000176743
rs7778518	A	8.26398e-05
rs1133045	G	0.000209009
rs10273411	C	2.82943e-05
rs17805805	G	0.000185476
rs17805936	T	0.000193737
rs7779884	A	0.000100797
rs17232033	A	-0.00041825
rs2293453	G	2.13654e-05
rs6950870	T	-3.24919e-05
rs17151683	C	-0.000445286
rs17151689	A	8.46189e-05
rs17151692	T	-0.000453487
rs12155404	C	-0.000447407
rs11980285	G	-1.78498e-05
rs11976873	T	-1.83831e-05
rs11766346	T	-0.000415925
rs10271991	C	7.62944e-05
rs11977926	T	-3.97275e-05
rs11977955	T	8.76249e-05
rs10262175	A	0.000259063
rs3750044	T	0.00025849
rs3750045	C	0.000255677
rs3750046	G	9.54402e-05
rs11514908	G	-3.26162e-05
rs10239956	A	0.000263534
rs17151944	T	-1.00506e-05
rs11771461	C	-0.000305523
rs12333877	T	0.000313478
rs4729343	G	7.75684e-05
rs17152115	C	0.000245418
rs17806725	A	-5.84626e-05
rs1181904	G	-2.86566e-05
rs6979188	T	0.000192713
rs4727364	G	3.07638e-05
rs4727365	T	-1.51186e-05
rs6950070	A	0.000264493
rs10487622	G	-0.000377811
rs1859573	G	1.55461e-05
rs10953214	T	-2.80758e-06
rs2286159	T	0.000253583
rs1726576	A	-3.26781e-05
rs1181896	C	1.30912e-05
rs10953216	G	-0.000390837
rs2068031	A	0.000295134
rs12537122	G	5.85432e-05
rs2190095	C	4.11148e-05
rs4729374	G	0.000270411
rs10269720	C	0.0002946
rs6971149	T	7.50908e-05
rs11772568	T	-0.000331936
rs2286156	A	-0.000111946
rs10267936	C	0.000247753
rs1859572	T	1.61704e-05
rs6949654	C	-4.55027e-05
rs6465628	G	9.36219e-05
rs2190097	T	-2.8288e-05
rs10240710	G	8.53665e-05
rs10953236	T	-2.74301e-05
rs7808180	A	-2.09222e-05
rs10278905	A	2.19836e-06
rs1978181	G	0.000241575
rs7780883	A	0.000247633
rs11773184	G	9.56894e-05
rs13437888	A	9.49072e-05
rs2158674	A	-2.03416e-05
rs12704979	G	7.90955e-06
rs1017036	A	-2.2204e-05
rs12704984	C	-8.18242e-07
rs7808980	T	0.000463881
rs7783632	C	-7.53048e-05
rs17464058	T	0.000206458
rs10227258	A	-0.000103159
rs6951411	T	-0.000138479
rs2107913	G	-0.000104843
rs17154100	T	-0.000308579
rs6967577	C	-0.00026541
rs6465722	C	-0.000126425
rs17154408	G	-0.000308853
rs1860839	T	0.000330989
rs12533502	A	-0.000224975
rs1819814	A	1.20062e-05
rs12113982	G	-5.03161e-05
rs969263	T	-0.000221477
rs4729531	G	-0.00018984
rs4729535	A	-0.000179271
rs917787	T	-0.000219693
rs17381111	C	8.33964e-05
rs4729540	C	-0.000227672
rs4729541	C	-0.000221659
rs7810313	C	-0.000230145
rs12674319	G	2.04342e-05
rs4729544	C	2.65782e-05
rs2286893	G	-0.000219395
rs2286894	A	4.66091e-05
rs2109923	C	-0.000220987
rs11767942	G	-8.97586e-05
rs10270482	G	-0.00018329
rs4729548	C	1.9935e-05
rs6955503	T	-6.42943e-05
rs17466585	A	5.67495e-05
rs1972568	G	-0.000240661
rs4729555	T	1.32737e-05
rs11761707	G	-5.2921e-05
rs10237942	G	-0.00036939
rs9640663	A	-0.000283059
rs17467176	G	5.23627e-05
rs17467232	C	-9.18654e-05
rs3750050	G	9.93312e-06
rs12666778	G	5.95325e-06
rs17382687	C	1.35203e-05
rs17382715	T	6.37343e-06
rs7809512	A	-0.000258057
rs4333523	G	-0.000247303
rs9641271	T	-6.96021e-05
rs17156247	T	-4.72008e-05
rs17156256	G	-5.72515e-07
rs4729594	C	-0.00026731
rs17156320	T	-6.32656e-05
rs12537271	T	-9.42147e-05
rs11514912	C	-1.3259e-06
rs10499835	T	-0.000353942
rs2301938	C	-0.000123562
rs3750127	T	-0.000225504
rs35216166	A	-0.000173425
rs17156706	T	-0.000225139
rs6966632	T	-0.000282225
rs7782728	T	-0.000272022
rs9691803	G	-0.000275028
rs7795371	G	-0.000246502
rs10488040	C	-0.000279466
rs10441228	G	-0.000272188
rs6956726	T	-0.000269125
rs9986707	T	-0.000260321
rs9986891	A	-0.000265087
rs7789228	G	-0.000357087
rs4729710	C	-0.000243152
rs2903929	C	-0.000159588
rs2868813	C	-0.000221443
rs2868814	G	-0.000201868
rs10263369	T	-0.000162889
rs11970824	G	-0.000424128
rs6465825	C	-0.000170589
rs1544459	C	-0.000212721
rs1544457	T	-0.000241391
rs6973656	G	-0.000180554
rs1045463	T	6.30497e-05
rs7953	A	-0.000244966
rs6970595	C	-0.000152612
rs11761324	G	5.23017e-05
rs11972096	C	-0.000164162
rs6975196	C	-0.000177667
rs17807478	C	-0.000232889
rs10953356	G	5.39333e-05
rs6966446	C	-0.000207852
rs6976860	G	-2.63877e-05
rs17158527	T	-0.000198244
rs17807736	C	4.34062e-05
rs9641292	C	-0.000218167
rs4291201	G	4.78544e-05
rs2471585	C	-0.000312531
rs6465869	T	-0.000224278
rs2960455	G	9.03965e-05
rs3779352	G	-0.000245866
rs10270542	G	-0.000177702
rs17159264	C	-0.000205365
rs2471603	C	-0.000230004
rs848494	A	-5.15505e-05
rs711309	A	0.000253252
rs12705112	A	-9.14122e-05
rs12536643	C	-0.000251903
rs848483	C	0.0001702
rs12234571	G	-0.000218461
rs10486833	A	-0.00039243
rs848487	T	-4.15464e-05
rs17159512	G	-0.00017971
rs13245154	T	-0.000313174
rs848461	C	0.000223818
rs35005980	T	-0.000237934
rs1047963	T	-0.000226261
rs848467	T	0.000149034
rs1211911	T	0.000309307
rs12539304	T	-0.000180757
rs17160037	T	2.3164e-05
rs9986939	G	-0.000126317
rs2906510	T	0.000182021
rs17160179	T	0.000432109
rs6943424	G	-0.000179755
rs2428917	C	0.000120494
rs6953446	G	-0.00019871
rs2158763	G	-0.000192169
rs2108082	G	0.000119447
rs2428918	G	0.0001505
rs2018955	C	0.000365425
rs2428920	C	0.00020873
rs2471595	T	0.000204913
rs2471597	T	0.0001873
rs740216	A	-0.000189457
rs2471614	T	0.00020026
rs757583	G	2.13659e-05
rs2960457	G	0.000125166
rs12668947	T	2.42934e-05
rs2428936	C	-0.000183145
rs3807784	A	-0.000321362
rs7796238	A	-0.000316041
rs10486838	T	-2.13003e-05
rs3807778	C	-3.07917e-05
rs3823804	C	-2.25742e-05
rs3779331	C	-0.000166529
rs3779329	A	2.80661e-05
rs1019019	G	-0.00026203
rs1019021	T	-0.000136909
rs7795883	C	-0.000674145
rs6958027	T	-0.000193013
rs17160747	G	-0.00014761
rs10251504	G	-0.000278516
rs3807763	T	-0.000207464
rs41512745	C	-0.000131694
rs10486840	T	-0.000321106
rs41451946	T	-0.000173712
rs6951393	T	-0.000467751
rs4727606	T	-6.60783e-05
rs7787794	A	-0.000142026
rs3779312	T	0.00020016
rs3779311	T	-0.000118627
rs3807747	T	0.000230109
rs11761568	A	0.000198073
rs3807744	A	-0.000106176
rs3807737	T	6.40165e-05
rs12673500	T	0.000106947
rs3807734	A	4.19522e-05
rs3807733	A	0.000155002
rs3807732	C	0.000192705
rs17522138	T	-8.47347e-05
rs9769034	C	0.000254021
rs3807727	A	-0.000129714
rs3807726	A	-0.000120502
rs3807723	G	-0.00017122
rs4412308	G	-0.000133503
rs4296979	T	-0.000137183
rs2189797	C	0.000180871
rs6466036	T	-0.000119113
rs6965838	C	-2.71558e-05
rs11770382	G	-0.000248424
rs10486841	G	-0.000239653
rs2023946	G	-3.28777e-05
rs2074640	T	9.01443e-05
rs2074641	C	-0.000118468
rs7812015	T	-0.00013239
rs6466041	T	-0.000131041
rs7808611	C	-0.000114754
rs3807716	G	9.98782e-05
rs886594	A	-0.000120013
rs3807712	A	-0.000237838
rs2074646	T	3.05784e-05
rs987493	T	-0.000192112
rs2868895	A	-4.47566e-05
rs3807706	G	-0.000190106
rs3779293	G	-8.97375e-05
rs3823785	C	-0.000159737
rs3807688	G	-0.000193442
rs6951227	G	-0.00015861
rs3779291	C	-0.000129631
rs3779289	A	-3.52915e-05
rs2868865	C	-7.52148e-05
rs17524499	G	0.000247041
rs11773379	A	-3.00008e-05
rs1009524	G	-0.000211792
rs7796631	C	-0.000175431
rs1404394	A	-0.000201264
rs1404395	T	-0.000212815
rs3807684	T	-0.00020518
rs3807683	A	-0.000204677
rs740027	T	-9.15011e-05
rs2049434	C	0.000135114
rs1524745	G	-0.000149047
rs3807676	C	0.000411645
rs2691528	T	-3.91237e-09
rs2691529	T	9.27248e-06
rs13240161	T	7.01857e-05
rs3807671	T	0.000196783
rs3807669	G	0.000317822
rs3807667	T	0.000306667
rs3807663	G	-0.00017182
rs3807660	T	-0.000171614
rs3807659	T	0.000313262
rs3807658	T	0.000311772
rs3807655	T	0.000305768
rs3779273	A	4.47017e-05
rs6967325	G	0.000141921
rs17149959	G	6.49604e-05
rs6976643	C	0.000142284
rs12672254	G	0.000135377
rs6959540	G	0.000202242
rs10808146	C	0.000201478
rs12669415	T	0.000219743
rs1107560	T	-6.9159e-06
rs1852007	G	-0.000317486
rs13438052	A	-0.000106787
rs13231842	A	0.000130865
rs12531018	C	8.25248e-05
rs6978674	C	4.02229e-05
rs1829993	G	6.99636e-06
rs7783680	G	4.05751e-05
rs955087	T	6.51435e-05
rs12705351	G	3.24132e-05
rs12672060	T	2.48439e-05
rs10953499	A	-0.000324493
rs11764343	C	6.72614e-05
rs4730150	C	2.68338e-05
rs4730151	C	-1.82093e-05
rs10242863	G	-0.000190981
rs10256416	T	-0.000194679
rs10256556	A	-0.000179658
rs12536887	A	4.13774e-05
rs798352	G	2.72048e-06
rs13239642	T	4.88198e-05
rs3847081	A	-0.000173161
rs10279983	A	-9.22234e-05
rs12532152	T	-0.000404417
rs798326	G	0.000120579
rs3915115	C	-0.000225912
rs10485879	T	-0.000224957
rs17150499	G	-6.25766e-05
rs13227573	T	-5.12713e-05
rs798279	A	-0.000189698
rs12668317	A	7.74204e-05
rs798285	A	-2.08431e-05
rs798292	G	-0.000162969
rs11972221	C	0.000179991
rs11971642	C	0.000190193
rs798299	T	-8.52992e-05
rs16885926	A	-0.000151952
rs798313	T	0.000421481
rs798315	C	0.000470148
rs16885938	T	4.54776e-05
rs2691542	C	0.000362796
rs11767477	G	-2.42115e-05
rs12537256	C	2.69884e-05
rs4374924	T	0.000259027
rs2075013	T	0.000120249
rs12154641	T	0.000211916
rs17150562	C	2.38595e-05
rs17150566	T	-0.000273076
rs11975489	G	-4.0521e-06
rs16885947	T	-0.000312059
rs4730234	C	-8.00804e-05
rs41357146	T	0.000516061
rs12674213	A	-0.000144488
rs7802036	T	-0.000206642
rs6957204	G	0.000146715
rs4476926	G	-0.000385078
rs12539285	T	0.000434696
rs1990369	G	0.000168298
rs2215377	T	-5.66456e-06
rs10953539	C	-8.77202e-06
rs10245130	C	-1.85441e-05
rs10245751	G	8.23947e-05
rs996893	T	-1.43442e-05
rs1024690	G	-2.065e-05
rs2191326	C	0.000125177
rs17150624	G	0.000547021
rs2012593	T	-0.000262881
rs11982997	C	-0.000340289
rs7810778	G	6.32341e-05
rs12705417	A	0.000542509
rs1468596	T	-0.000182369
rs17150656	T	5.48119e-05
rs6466179	G	6.80212e-05
rs7784121	G	0.000138675
rs13227396	A	0.000567242
rs16886004	G	0.000518779
rs4730257	T	0.000124032
rs11983137	T	-0.000504326
rs9641392	T	0.000150458
rs9641393	G	0.00013101
rs10251797	T	0.000548815
rs2191327	G	4.26224e-05
rs17150684	G	0.000548434
rs12667208	G	-0.000206
rs13239395	C	0.000557287
rs7804000	T	0.00021124
rs10269990	A	0.000190602
rs6944339	T	0.000275183
rs10953556	G	-0.000345459
rs2191330	T	0.000282006
rs6947591	T	0.000312645
rs17417090	C	-0.0002104
rs1860537	G	0.000290118
rs17150696	T	-0.000149675
rs2191331	A	0.000546837
rs12154832	A	-0.000139771
rs17150727	T	-0.000931938
rs2885552	C	-1.64495e-05
rs5003961	A	1.51721e-05
rs2362598	G	0.000100848
rs7802215	A	-0.000130116
rs13243127	G	6.28768e-05
rs11765817	G	8.32373e-05
rs17430936	A	-0.000129966
rs7795283	C	-0.000180923
rs7808944	T	1.87995e-05
rs7791794	C	-0.000369136
rs10259327	C	-0.000187522
rs1157211	T	-0.000405401
rs10260177	C	-0.000410807
rs17352924	G	-0.000153614
rs10485889	T	-0.00016918
rs7784064	C	-3.75433e-05
rs990527	C	0.000155793
rs10264526	A	-0.000214196
rs7798901	C	0.000396027
rs2160319	T	-0.000119946
rs2885553	C	-0.00011731
rs4513910	C	-8.05817e-05
rs2160321	G	-4.48682e-05
rs10252237	T	-4.03408e-05
rs10953565	A	0.00010488
rs7790881	A	5.13802e-05
rs2110872	G	4.9073e-06
rs6972511	A	-0.000327366
rs1558697	G	-5.29901e-08
rs1558699	G	0.000216529
rs10485895	T	0.000469384
rs17367928	G	9.36115e-05
rs7806044	C	-0.0001395
rs10485896	G	-0.000160291
rs6466241	C	-0.000157146
rs12705478	C	-0.000148288
rs10485898	C	-0.000179579
rs6951193	G	0.000196445
rs9641412	G	0.000184488
rs7784896	A	0.000243121
rs2215934	G	0.000299213
rs2110629	C	0.000206629
rs12155286	G	-9.1586e-05
rs13227908	T	-0.000115509
rs7779732	A	0.0001191
rs975420	C	8.02925e-05
rs7780361	T	-0.000156112
rs6974799	C	0.000473652
rs7784056	T	-5.65522e-05
rs17435216	C	-4.2339e-05
rs759334	A	0.000168832
rs759335	G	0.000125454
rs1548867	G	-2.62449e-05
rs1548868	A	-5.04599e-05
rs3735442	T	-4.98707e-05
rs10485902	T	-0.000140049
rs7804616	T	0.00029505
rs7809117	A	-0.000171449
rs2885560	T	-0.00020712
rs7803166	T	-0.000185531
rs4730342	T	7.20303e-05
rs2110630	C	5.80986e-05
rs4730343	G	6.7334e-05
rs4730345	A	-4.14523e-05
rs1030012	G	-0.000286499
rs1030014	G	5.5477e-05
rs1030015	T	4.27015e-05
rs6947977	T	5.40718e-05
rs17150934	A	0.000100059
rs6963840	T	1.73452e-05
rs2362630	C	-0.000245215
rs3801362	G	-0.000361466
rs17150942	C	3.32547e-06
rs9691998	G	-9.79117e-05
rs725555	C	0.000578763
rs17150949	C	-0.000307096
rs727200	G	-0.00017387
rs10953601	A	-0.000293795
rs1978326	T	0.000816917
rs11525066	A	-0.000345665
rs12705591	C	-0.000519486
rs17438461	G	0.000387977
rs12705629	T	-0.000492328
rs319866	G	0.0005557
rs12705635	C	-0.000339686
rs9640728	T	-2.39361e-06
rs17151130	T	-0.000786722
rs10485909	A	-0.000686341
rs38102	C	0.000117815
rs38103	G	-5.67457e-05
rs38104	C	-4.58841e-05
rs38105	G	0.000120795
rs38109	A	-5.66567e-05
rs11770702	G	-0.000619842
rs38111	A	9.73643e-05
rs17151184	A	-0.000651276
rs38117	T	0.000141381
rs161287	C	9.9909e-05
rs161286	T	7.50934e-05
rs1319590	A	-0.000357384
rs12705674	C	-1.967e-05
rs11514934	T	0.000440566
rs4730427	T	-0.000126741
rs12673114	A	-9.00029e-05
rs6466333	C	-0.000230028
rs1496786	A	-0.000149403
rs1496785	T	2.79474e-05
rs1496783	T	-9.81518e-05
rs321991	G	-0.000114092
rs17441871	C	-0.000420506
rs9886142	G	0.000386976
rs321978	G	0.000104745
rs170416	A	0.000255608
rs170417	C	0.000105332
rs321974	G	-3.44255e-05
rs10240204	G	0.000411079
rs17442142	C	-0.000250339
rs321969	A	0.000111731
rs321966	C	0.00026184
rs11971579	A	-0.000441774
rs12530747	C	-0.000475581
rs12538564	T	-0.000620708
rs322000	A	0.000252325
rs12536959	T	-0.000484142
rs322002	T	8.38584e-05
rs323166	G	6.94252e-05
rs1496767	C	0.000339756
rs323167	T	9.30252e-05
rs17450323	A	8.84485e-05
rs13242288	C	0.000176464
rs10267607	C	0.000182407
rs17151383	C	-0.000422758
rs10229438	C	-0.000589188
rs10229458	C	-0.000571085
rs1390822	A	-1.60554e-05
rs4370470	T	-0.000421702
rs4730487	G	-0.000118401
rs1207895	C	-1.01275e-05
rs2210115	A	5.02856e-06
rs2525808	G	-0.000288601
rs877682	C	-0.000363934
rs16886321	C	-0.000204893
rs1207866	G	-0.000207901
rs1207867	T	-0.000201897
rs1207868	C	-7.42102e-05
rs11974493	C	0.000100871
rs12705771	T	-0.00020223
rs1207896	C	-4.32743e-05
rs10242583	C	-0.000330566
rs13308578	T	0.00012319
rs12536979	T	-0.000351841
rs37848	C	-0.000230647
rs37850	A	-0.000263059
rs37861	G	-8.45745e-05
rs37872	A	-0.00021341
rs42330	G	-0.000306991
rs39731	A	-0.000228611
rs1207887	A	-8.21613e-06
rs37883	A	-0.000151819
rs37884	C	-0.000302585
rs17151525	C	0.00015962
rs246464	G	-0.000312336
rs41491546	G	0.000336831
rs519514	T	-4.26062e-05
rs508733	A	8.93816e-06
rs1330497	T	-0.000234057
rs17151577	C	0.000240189
rs563887	A	0.00019285
rs10242235	C	0.00102109
rs546953	T	-4.32891e-05
rs6950191	G	-0.000253664
rs571376	T	0.000210727
rs527231	A	-1.44359e-05
rs514951	T	-2.28297e-05
rs514025	A	-1.35148e-05
rs488478	T	-1.65367e-05
rs5000370	G	-5.3131e-05
rs514463	A	-0.000857123
rs1121068	C	0.000136027
rs1799027	T	0.000123062
rs1642897	T	-9.55647e-05
rs1799015	C	-2.55285e-05
rs1799014	A	-9.77167e-05
rs17469166	G	0.000238265
rs1799011	A	-0.000116103
rs4255073	T	2.8753e-05
rs918285	C	-1.62132e-05
rs940413	A	6.41537e-05
rs1799022	T	-0.000131124
rs17151659	G	-0.000214784
rs12705836	A	4.84841e-05
rs7801721	G	0.000601363
rs9656198	C	0.000669768
rs10230752	C	0.000761873
rs1642884	C	-0.000130389
rs17505	C	-7.10561e-05
rs17151725	A	2.34316e-05
rs10485921	C	0.000741249
rs1799001	G	0.00025923
rs2363924	G	-0.000420382
rs6466443	T	-0.000335587
rs2215546	C	0.00020232
rs12534480	T	0.000209491
rs10269689	C	0.000229849
rs7809089	C	0.000226335
rs1006818	G	0.000169885
rs10485922	T	0.000308446
rs1014797	C	0.000373726
rs1014798	C	0.000271302
rs7805367	T	0.000170836
rs4730596	G	0.000218538
rs17471316	C	0.000261655
rs4730599	C	0.000172272
rs2109713	T	0.000191974
rs4730601	C	0.000173002
rs984312	T	7.93882e-05
rs12536821	C	9.29841e-05
rs1476106	T	0.000225232
rs7792974	T	9.32821e-05
rs12113491	G	0.000189697
rs2159687	G	8.21546e-05
rs10226001	T	9.002e-05
rs17406392	G	0.000462539
rs10268461	T	0.000412028
rs17472118	C	0.000798033
rs10228655	C	0.000370597
rs10226562	T	0.00039922
rs17151887	A	0.000418828
rs10485927	T	0.000442552
rs4437570	T	2.20016e-06
rs17407075	A	-0.00022102
rs7809986	A	6.34864e-05
rs17407267	G	-0.000577262
rs6956003	A	9.83022e-05
rs17151906	G	-0.00042463
rs2191719	T	-0.000197359
rs6942475	C	-9.01865e-05
rs2041484	A	-0.000104639
rs1013571	T	-0.000117368
rs10485931	G	-0.00045799
rs6466491	A	-7.97965e-05
rs7789445	G	-0.000119392
rs10253328	T	-0.000101977
rs17151948	C	-0.000359467
rs12674038	T	2.11099e-05
rs1860695	C	-0.000113777
rs10230267	G	-0.00104185
rs1016189	C	1.75034e-05
rs2886053	C	3.41807e-05
rs2215585	C	7.72731e-05
rs10280055	T	8.88191e-05
rs12531031	C	0.000102976
rs17152025	T	-0.00115374
rs7806589	A	-0.00113786
rs6948496	A	-0.000624227
rs7780969	T	-0.00151048
rs7803600	C	-0.00147539
rs7798423	G	-0.0010473
rs2056753	T	0.000388613
rs11972217	A	-0.00137633
rs10266537	T	0.000215982
rs10499839	C	-0.000497851
rs17152125	A	-0.00121791
rs6953771	T	0.000208765
rs6953483	A	0.00020117
rs1881299	C	0.000639356
rs4730746	T	0.000223353
rs4730747	C	0.000235281
rs1918939	A	0.000225175
rs6946286	G	0.000230436
rs1406157	A	0.000364616
rs1528270	G	0.000375439
rs1528269	G	0.000388756
rs10270764	T	0.000264944
rs6954793	A	0.000438069
rs2242505	C	0.000363413
rs6963068	C	0.0012299
rs1406153	C	0.00120487
rs1534492	A	0.00122421
rs16886524	A	-0.00027563
rs6966599	T	0.000220819
rs7811833	C	0.000230244
rs1918930	T	6.00656e-05
rs10276665	C	7.83189e-05
rs10953840	C	-6.01689e-05
rs7804560	C	0.000125456
rs2190174	T	-0.000204565
rs7778707	G	-0.000215122
rs2069132	T	0.000429698
rs848936	T	6.7068e-05
rs1918935	T	-0.000214608
rs860246	A	0.000195791
rs848909	G	0.000192456
rs848912	A	5.86437e-05
rs848913	C	-7.43993e-05
rs41364851	C	-0.000248308
rs848942	C	6.76896e-05
rs848943	A	4.46391e-05
rs2158707	G	0.000397655
rs2364913	A	-0.000227687
rs984708	G	-0.000240961
rs7808561	A	-0.000209085
rs2107992	G	0.000483312
rs10953851	T	-0.000293504
rs10269174	G	6.41719e-05
rs9969364	C	6.8902e-05
rs17152446	A	-0.000262621
rs6950887	G	6.20606e-05
rs7803949	A	6.42756e-05
rs10214949	G	9.4649e-05
rs1155234	A	0.000109703
rs10261468	A	5.69905e-05
rs10259665	G	5.46964e-05
rs17152496	C	0.000474435
rs10953862	A	7.04948e-05
rs12535485	A	-2.68313e-05
rs17152506	A	0.000496145
rs991858	T	0.000336178
rs10231884	G	-8.46209e-05
rs7783388	A	7.75671e-05
rs4730857	T	-0.000179676
rs17152530	A	0.000202769
rs17152533	T	0.000198358
rs6964700	A	0.000177806
rs4727868	A	9.58631e-05
rs980354	G	0.000709459
rs10252126	A	-1.88831e-05
rs10260483	A	-1.30404e-05
rs17424273	T	0.000161403
rs1034796	T	8.16976e-05
rs2214804	A	-0.000171418
rs7812062	C	-0.000177448
rs1859596	C	0.000100365
rs17152573	A	0.000407255
rs1017039	G	0.000102178
rs4388396	G	0.000102366
rs4286869	C	-0.000163588
rs10254114	C	-0.000101475
rs12534099	C	-9.20323e-05
rs7783895	G	-0.000141921
rs10480737	A	7.23217e-05
rs6972253	T	4.40811e-05
rs11766240	C	8.3277e-05
rs4730917	C	3.8699e-05
rs7802600	G	-5.68226e-05
rs10237766	T	-5.87478e-05
rs7782875	C	-0.000114817
rs10254034	C	-0.000114537
rs6466718	A	-7.64914e-05
rs12666367	G	3.71861e-05
rs7787545	C	-8.72825e-05
rs6955922	C	-7.42869e-05
rs11981171	C	-4.23003e-05
rs1523832	T	-7.64506e-07
rs12540386	A	2.30696e-05
rs6975135	G	3.81659e-05
rs1357595	A	-7.64281e-05
rs6979533	T	-0.000230156
rs17152739	A	-9.55642e-05
rs2462131	C	6.3427e-05
rs2714675	A	7.59306e-05
rs2714679	C	3.20004e-06
rs6949332	G	6.80831e-05
rs12535032	C	-0.000242457
rs2365693	A	-0.000132345
rs10499843	T	0.000192583
rs16886601	C	-0.000328016
rs17152772	C	-0.000330638
rs12155315	A	-0.000603669
rs10499846	A	-0.000375258
rs2365695	T	5.06167e-05
rs11975512	C	0.000141369
rs2462129	G	-4.73801e-05
rs2140495	T	-0.000799655
rs2689787	A	-4.42271e-05
rs2689790	G	-2.71775e-05
rs2465513	C	-3.2677e-05
rs10281458	T	-3.73055e-05
rs2714703	A	-4.3019e-05
rs7457970	T	-0.000742466
rs2714704	G	-4.15805e-05
rs2465516	C	-4.89595e-05
rs7780715	G	5.42405e-05
rs2689797	A	4.75346e-05
rs1523843	A	8.64419e-05
rs940306	C	4.98781e-05
rs2222499	C	0.000181212
rs2689813	C	0.000193648
rs2689811	C	0.000112133
rs2707901	A	0.000214421
rs2689779	C	0.000110003
rs2707915	T	-9.36569e-05
rs2714694	G	8.84983e-05
rs10499847	T	-3.27583e-05
rs1916731	C	-1.72333e-05
rs2714644	C	7.8727e-05
rs2689812	G	9.1564e-05
rs1949762	A	0.000112643
rs10226953	T	0.000121572
rs10242409	G	0.000111765
rs2714654	G	0.000140874
rs2714667	G	4.51809e-05
rs2246996	A	4.56654e-05
rs1922729	A	9.27572e-05
rs2714657	A	4.39883e-05
rs2714656	G	0.000109704
rs2707886	C	0.000127089
rs1293114	A	-7.82398e-05
rs1293092	A	-1.90449e-05
rs2525815	T	-2.54297e-05
rs2707879	A	0.000127282
rs2464827	T	0.000113248
rs17204415	T	-0.000102831
rs11975054	A	-0.000105093
rs17793671	G	-0.000101377
rs2707910	C	0.000120259
rs17204926	G	-0.000107466
rs2525826	T	-1.91042e-05
rs6949761	T	-0.000112226
rs2525827	G	-2.9636e-05
rs2525828	A	0.000125356
rs6466833	A	-0.000100745
rs2707906	G	-2.55863e-05
rs2525835	A	-4.66288e-05
rs2707916	A	6.96511e-05
rs2214560	C	8.2743e-05
rs7776691	A	-0.000103338
rs333210	C	7.84188e-05
rs12531118	G	-0.000103281
rs6967965	C	-0.000103622
rs37174	G	-8.21952e-05
rs1158109	A	-0.000157211
rs10229206	C	-0.000167079
rs9640814	C	0.000169062
rs10229737	T	3.74604e-05
rs981490	C	3.20204e-05
rs2189281	G	-0.000114174
rs757192	T	-9.95397e-05
rs6968778	T	0.000158547
rs7788059	C	9.99904e-05
rs17802148	C	0.000109199
rs7805663	G	9.96355e-05
rs728459	G	0.000199174
rs728460	C	0.000194314
rs10225175	G	0.0001377
rs6466887	C	0.000116395
rs6466888	T	0.000191892
rs6975329	A	0.000175132
rs17153296	T	0.000553852
rs10228945	C	7.90661e-05
rs10227476	T	7.02642e-05
rs6964495	T	-0.000159155
rs12669805	C	-8.7569e-05
rs10277514	A	9.3091e-05
rs17153351	T	-0.000193679
rs6466904	G	0.000122544
rs7778622	A	0.000180275
rs7778809	T	9.96059e-05
rs41488346	G	-0.00021098
rs11769881	G	0.0001755
rs10270142	G	0.000189395
rs17153389	T	-0.000262597
rs12531497	T	0.000106684
rs2886607	T	2.37192e-05
rs10248649	G	8.04057e-05
rs6952190	T	-5.20575e-06
rs1018933	T	2.52451e-05
rs10244538	G	3.47076e-05
rs6948782	G	-6.74344e-05
rs1034702	A	-0.000260525
rs12706644	C	-3.95763e-05
rs2523189	T	0.0002419
rs17153496	A	6.41948e-05
rs2285755	G	6.18233e-05
rs2714454	C	9.0174e-05
rs2714449	A	0.000101436
rs17806203	A	-0.000132067
rs2523194	G	-0.000139777
rs1468242	C	3.26752e-06
rs10268519	C	-0.000155251
rs10268773	G	-0.000155827
rs11980616	G	0.000465505
rs10230368	G	-2.57542e-05
rs12706672	C	0.000152692
rs6956455	G	7.77066e-06
rs6945280	G	-2.78815e-06
rs6467043	T	0.000191429
rs2366255	G	0.000207189
rs17153558	G	8.53697e-05
rs10272499	C	1.20127e-05
rs17245731	G	-0.000350126
rs3801357	C	-4.09259e-05
rs10237963	C	-0.000146046
rs2886611	T	-8.02545e-05
rs3890739	A	-7.79292e-05
rs17153599	T	0.000136929
rs11767465	A	9.82562e-05
rs7800163	A	0.000169102
rs6973427	T	4.20934e-05
rs6973616	T	-7.2398e-05
rs4728040	T	-0.000135452
rs1858339	C	-1.0647e-05
rs2667742	A	0.000168977
rs2714445	T	0.000137736
rs2714447	C	0.0001172
rs306705	A	7.61573e-06
rs515693	T	-0.000182431
rs306709	A	3.97524e-05
rs306713	A	0.000143222
rs564127	C	-0.000148998
rs182524	C	0.000159718
rs306721	T	0.000154175
rs4728044	A	-5.31461e-06
rs11767908	A	0.000163636
rs304739	C	-0.000302812
rs304749	G	-0.000273016
rs304751	A	-0.000244456
rs304753	C	-0.000245932
rs304755	G	-0.000226593
rs6978602	G	-4.33519e-05
rs10224913	A	0.00016006
rs10261395	A	0.000162752
rs304763	A	-0.000126871
rs6467126	G	-3.28713e-05
rs6467133	T	-0.000185405
rs10480799	A	0.000161642
rs304768	C	-0.000250225
rs2906199	C	-0.000199125
rs10265717	C	0.00016974
rs10270183	C	4.94133e-05
rs7779119	G	2.21135e-05
rs7793055	C	6.04568e-05
rs13226982	G	-0.000715568
rs304782	A	-0.000247193
rs573316	A	-0.00050285
rs496617	G	-0.00050495
rs513740	G	-0.00047371
rs471683	T	-0.000509775
rs533267	C	-0.000454758
rs534997	G	-0.000415374
rs471775	A	-0.000454002
rs7785386	T	-0.000499059
rs799941	A	-0.000547527
rs799942	G	4.25445e-05
rs813346	G	3.29249e-05
rs1356254	C	3.17701e-05
rs704871	C	6.64487e-05
rs17153937	C	-0.00045314
rs813348	G	9.95161e-05
rs808956	C	6.22208e-05
rs799964	C	9.21932e-05
rs799971	T	2.96093e-05
rs799929	G	0.000189123
rs12671431	C	-0.000533105
rs7783668	C	-0.000747492
rs6467212	G	-0.000201192
rs11978272	T	-0.000775074
rs10234980	T	-0.000179415
rs10250561	C	-0.000737117
rs10216027	C	-0.000197887
rs1404315	T	-0.000212828
rs1404314	G	-0.000212373
rs7800673	C	-0.00021671
rs10279893	C	-0.000234777
rs1524600	A	-0.00025484
rs12539378	T	-4.70127e-05
rs1107659	C	-2.12875e-05
rs1107660	G	-8.48202e-05
rs2177617	T	-0.00053859
rs2366735	A	0.000173032
rs11489661	T	0.000185785
rs6959775	G	0.000244189
rs11983803	G	0.000152694
rs1464794	T	-0.000129122
rs10249397	C	-0.000102259
rs1851937	A	-0.000128423
rs819457	G	-0.000106438
rs819456	C	-0.000127894
rs7778094	T	-0.00013059
rs11974777	G	0.000231098
rs819437	T	-3.37252e-05
rs1194180	G	-0.000127535
rs10499858	G	0.000155471
rs1761662	T	-5.47903e-05
rs1722507	G	-0.000100113
rs6973242	T	-9.40042e-05
rs1722505	C	-0.000102981
rs1722504	T	-0.000120714
rs1761665	C	-7.56015e-05
rs11971740	G	7.85351e-05
rs4731643	A	0.000100555
rs17154181	A	7.26635e-05
rs12706912	C	-0.000110851
rs1537593	C	-6.4189e-05
rs6969989	G	-0.000115543
rs10216184	G	-0.000134769
rs9784998	T	0.000184306
rs10215288	T	8.69019e-06
rs1953298	C	0.000101592
rs1334511	G	0.000107494
rs12706918	G	-4.38391e-05
rs9918586	C	0.000210215
rs4728191	G	-0.000137144
rs1527479	C	9.92001e-05
rs1049654	C	9.78719e-05
rs3211817	G	8.64199e-05
rs3211822	G	0.000147181
rs3211828	G	7.37838e-05
rs3173798	C	8.53534e-05
rs3211881	G	-5.4103e-05
rs1924	A	8.61869e-05
rs3211931	T	-0.000218799
rs3211932	C	-0.000204891
rs7755	A	-0.000210026
rs11971792	G	-0.00054828
rs11765496	C	-0.000595765
rs954410	A	-0.000464618
rs1880957	A	-0.00060994
rs16886849	C	-0.000607065
rs3778674	A	-0.000506175
rs17154380	A	-0.000471233
rs10233114	G	0.000383533
rs1058425	T	-0.000222713
rs3807094	A	-0.000367019
rs3807095	C	-0.000450024
rs3807097	C	0.000191474
rs7802153	T	-0.000333865
rs3823478	C	-0.000539952
rs3807100	G	0.000200384
rs3807101	T	-0.000472133
rs10085732	G	0.000331466
rs10261267	C	-0.000235596
rs13224811	T	0.000117691
rs12673722	C	-0.000406079
rs1880959	A	0.00034729
rs2272348	C	-0.000314276
rs17154508	T	0.000282538
rs12535655	C	-0.000238506
rs12155128	C	0.000369731
rs4461841	T	-0.000405624
rs2040908	T	-0.000318017
rs886660	C	-0.000427442
rs17154534	G	0.000285115
rs4141043	C	0.000253452
rs10215990	A	-0.000386961
rs7795231	C	-0.000236812
rs11980158	C	-0.000251402
rs12707038	C	-0.000347526
rs10954378	A	5.15939e-05
rs6965398	T	0.000142646
rs765764	A	-7.18218e-05
rs11979430	T	6.41634e-05
rs3944108	A	-8.82431e-05
rs6956461	T	-4.94922e-05
rs17154583	A	0.000141637
rs7779029	C	0.000186163
rs7779635	C	-3.32659e-05
rs7793465	T	0.000145931
rs9641941	C	0.00023396
rs12707081	C	4.58658e-05
rs723581	T	0.000105739
rs17154598	A	-1.34749e-05
rs4731944	T	0.000130971
rs17230418	G	-0.000258506
rs13245141	G	-0.000146644
rs17230494	T	-0.000286048
rs10232696	G	-0.000269784
rs6950903	A	-0.000385947
rs2367090	A	-0.000382581
rs7788299	G	0.000224034
rs860462	C	0.000103158
rs701325	G	8.14863e-05
rs853050	T	7.89015e-05
rs4728301	C	7.58242e-05
rs7795189	A	9.50619e-05
rs853107	C	-5.18557e-06
rs17154651	C	1.33852e-06
rs2108056	A	0.000227905
rs10262336	C	0.000222861
rs853086	C	0.00010408
rs853076	G	-1.72562e-05
rs853075	C	-3.17065e-05
rs1729435	T	8.96105e-05
rs1636556	A	-4.12017e-05
rs1636594	C	-4.67519e-05
rs1636593	A	0.000106344
rs6968624	C	0.000168836
rs6944056	A	0.000173395
rs12538859	G	4.36328e-05
rs13240198	G	2.419e-05
rs17154740	T	5.24319e-05
rs10268721	G	0.000175635
rs10277023	C	4.24388e-05
rs4728336	C	3.85276e-05
rs2247579	C	1.07299e-05
rs2697225	G	-2.82817e-05
rs6955164	G	3.43211e-05
rs10247169	T	3.22565e-05
rs1358565	G	3.37787e-05
rs12533139	C	0.000245627
rs3914079	C	0.000236019
rs12668893	A	4.07926e-05
rs10277984	A	-5.68046e-06
rs3843546	A	-2.15708e-05
rs3847122	G	-6.49207e-05
rs3914075	A	-5.68378e-05
rs7791061	G	0.00013332
rs327726	C	-0.000374343
rs179172	G	-0.000361617
rs327673	T	-0.00039534
rs327675	C	-0.000376328
rs13231640	G	-0.000377963
rs561061	C	-0.000389438
rs560921	C	-0.000366261
rs571662	A	-0.00037403
rs567272	A	4.14454e-05
rs17154836	T	-7.70431e-05
rs577147	G	-0.000334192
rs471729	G	-0.000450668
rs327678	T	-0.000445385
rs327681	T	5.56035e-06
rs327683	A	-0.000479276
rs7778696	A	-0.000257479
rs7798421	G	-0.000274878
rs11768393	A	-8.13267e-05
rs17154873	G	-6.60681e-05
rs11978732	G	-0.000249865
rs763479	A	1.46586e-05
rs17154888	A	8.36808e-05
rs12670329	T	0.000210693
rs12674415	A	0.000219269
rs17154914	G	-0.000149587
rs17154917	T	-0.000148783
rs2190296	A	-0.00027263
rs17154920	G	2.52623e-05
rs4728375	G	-2.0146e-05
rs17154948	T	-4.38114e-05
rs2158376	G	5.29423e-05
rs17154960	T	0.00056143
rs976328	G	0.00025547
rs1509913	T	0.000250374
rs325966	C	0.000252123
rs325972	A	0.000244475
rs12707314	A	0.000246051
rs161828	A	0.000250699
rs4732219	C	-0.000242016
rs162134	C	0.000233119
rs161843	A	0.000232032
rs11771361	G	-0.000308464
rs4732237	A	0.000314036
rs7790316	T	-0.000292035
rs6943816	G	0.000374868
rs1012951	T	0.00030153
rs2189565	G	0.00030614
rs765619	T	0.000728422
rs10270613	T	0.000239088
rs10486820	G	5.70657e-05
rs6969877	T	0.000203749
rs6969041	A	0.000613148
rs6960200	C	-2.02467e-06
rs10224547	C	0.000623801
rs1014078	A	0.000656479
rs1014079	C	0.000221555
rs2107785	T	0.000581914
rs17155092	G	-8.90378e-06
rs12707355	T	-9.71396e-05
rs12534756	C	0.000130084
rs17628037	T	0.000101456
rs10263457	G	-4.62541e-05
rs9649056	A	-1.22374e-05
rs11762015	T	7.51952e-05
rs17552383	A	6.38335e-05
rs10229228	T	0.000129844
rs6956973	C	0.000117036
rs6961601	C	-4.14087e-05
rs10486823	G	-2.41685e-05
rs17629690	G	3.53513e-05
rs17155148	T	4.93951e-05
rs10278362	G	-3.80367e-05
rs11972552	C	7.76913e-05
rs12531093	G	2.44087e-05
rs10954593	C	6.40351e-05
rs1156091	T	4.64541e-05
rs17155158	C	2.93258e-05
rs2967926	C	0.00011575
rs2967925	C	7.58326e-05
rs2967924	A	7.5391e-05
rs12540520	C	0.000548412
rs2906224	G	-0.000225295
rs2906226	T	-0.000453826
rs2967908	A	-0.000242723
rs10273273	C	6.15166e-05
rs7799253	A	0.000139555
rs10808295	T	0.000146257
rs929723	C	-6.61559e-05
rs7785977	C	5.37181e-05
rs11982699	C	-2.37632e-05
rs6975560	A	0.000465753
rs2909578	T	-3.85289e-05
rs17155218	T	0.000380289
rs2967935	G	-7.44095e-05
rs10486831	C	-0.000801303
rs2098560	T	7.53145e-05
rs12113394	G	-0.000570316
rs7790727	T	-0.000574189
rs7786648	G	0.000203846
rs17155272	C	-0.000486653
rs10279296	C	-7.92298e-05
rs2114736	C	-0.000191555
rs4464906	C	-3.18487e-05
rs2367533	C	4.89118e-05
rs4732399	A	8.28153e-05
rs17155297	A	2.73332e-05
rs7799610	G	-6.31229e-05
rs10280857	A	0.000115889
rs17490715	A	0.000135921
rs17155352	C	-0.000342268
rs17155363	A	-7.63326e-05
rs1029568	G	-0.00019645
rs5745774	T	1.32089e-05
rs2074725	C	-6.83402e-05
rs5745720	A	-5.5867e-05
rs12536657	G	-5.35426e-05
rs2887069	A	5.29358e-06
rs5745697	G	-6.39252e-05
rs5745696	T	0.000264719
rs5745695	A	-7.09346e-05
rs5745687	T	-3.26682e-05
rs2040968	T	-7.81081e-05
rs11975846	A	-7.77062e-05
rs4732404	G	-5.73231e-05
rs12707453	G	-0.000230702
rs9642131	T	-7.90969e-05
rs2214825	C	-5.0683e-05
rs5745676	G	-5.38229e-05
rs2214826	G	-3.04607e-05
rs5745661	A	-4.95376e-05
rs2214827	A	-5.23966e-05
rs17155457	G	-0.000285038
rs975359	A	-3.04156e-05
rs975360	C	4.76063e-05
rs12666352	T	-0.000198281
rs17155473	C	1.92456e-05
rs2158728	C	-7.62698e-05
rs6972704	A	-5.94491e-05
rs17501560	G	0.000149427
rs10252734	G	6.80571e-05
rs12673145	G	-5.56274e-05
rs1019617	T	8.97001e-05
rs12532637	A	-0.000194624
rs10485967	A	0.000133848
rs2194752	G	3.32644e-05
rs2216951	G	2.56788e-05
rs17155531	G	0.000153097
rs1025130	G	0.000161181
rs12707455	A	0.000175233
rs17155547	G	-5.41332e-05
rs11771551	C	3.76578e-05
rs10278470	T	3.13285e-06
rs12534804	T	-4.008e-05
rs17155574	T	-3.53715e-05
rs1863195	C	-7.66494e-05
rs2887070	G	-2.49293e-05
rs4307284	C	9.77477e-05
rs10281619	A	-0.000101611
rs17444650	T	5.12517e-05
rs12707466	T	0.000288254
rs1922073	G	0.000170955
rs4732414	G	0.000254947
rs9986815	C	4.53434e-05
rs1319121	T	-2.51262e-05
rs4732415	A	0.000225439
rs1733623	T	-4.17501e-05
rs1639202	A	1.34924e-05
rs4728489	T	0.000199242
rs4728490	T	0.000153569
rs1229454	A	-0.00011277
rs1229484	T	-0.000459921
rs1229485	A	-0.000432036
rs1229487	G	-0.000429124
rs11971148	G	0.000342201
rs17239455	T	8.94778e-05
rs9769000	T	0.000366616
rs1922078	A	0.000337438
rs7804484	A	0.000250898
rs17155669	C	0.000251157
rs966584	G	9.88333e-05
rs2075023	C	5.68165e-05
rs1558371	C	0.000210135
rs12668403	C	0.000220468
rs37067	G	-0.000309419
rs37068	T	-0.000302484
rs10486940	A	0.00017231
rs37076	A	-0.000331489
rs37087	G	-0.000289439
rs10277970	C	0.000169605
rs11984173	A	9.12639e-05
rs37141	G	0.000236951
rs37148	G	0.000270887
rs7797314	G	0.000195129
rs2019073	T	0.0002032
rs10231240	C	0.000197723
rs10235670	G	0.000190801
rs17155782	A	0.000238364
rs2282936	G	0.000353786
rs2237510	G	-0.000407447
rs1011696	T	0.000212853
rs2059037	C	0.000312053
rs258654	T	4.87732e-05
rs10250522	A	8.18911e-05
rs7787882	A	0.000362413
rs10265730	G	8.83244e-06
rs10225295	A	7.03852e-06
rs258658	A	4.51045e-05
rs17821377	G	-0.000183336
rs258665	A	-2.06397e-05
rs10808296	C	-0.000101068
rs258668	C	3.84366e-05
rs258671	T	5.99704e-05
rs1963788	G	3.33523e-06
rs258675	A	9.8396e-05
rs258679	C	3.24295e-05
rs2097914	T	0.000190216
rs258688	A	0.000212474
rs7341478	A	0.000205504
rs929381	A	0.000155011
rs10486942	G	3.45089e-06
rs258694	G	5.93776e-05
rs3801748	G	5.20298e-05
rs258701	G	0.000173133
rs258702	C	0.000158956
rs258704	C	6.73494e-05
rs10234372	C	5.38088e-05
rs258710	G	0.00022433
rs1157097	T	0.000134592
rs258716	C	0.000216502
rs2237511	G	6.30443e-05
rs4728499	T	-1.71579e-05
rs6942458	G	0.000140258
rs10272958	C	-0.000288759
rs10273056	G	-0.000507607
rs2367911	T	0.000705468
rs10486948	T	0.000108849
rs3801727	C	0.000771319
rs17834770	G	1.50182e-05
rs17834782	G	1.28754e-05
rs38538	C	-5.18723e-05
rs3801725	A	-3.22678e-05
rs17155965	T	-0.000609959
rs16887212	C	0.000587943
rs3801719	A	0.000673402
rs12669522	G	0.000600219
rs12113993	T	0.000307672
rs1859541	A	0.000559419
rs4732434	G	1.04559e-06
rs3801714	G	0.000623325
rs3801712	A	3.54946e-05
rs2282940	C	0.000272785
rs3801710	G	0.000238275
rs11978472	C	-0.000282882
rs9692165	G	3.80387e-05
rs10229296	G	0.000657885
rs11514983	A	3.1466e-05
rs10954669	G	-3.65094e-05
rs2214725	A	-4.93229e-05
rs10250592	A	0.000370253
rs10275620	A	0.000328368
rs38558	T	0.000254796
rs38564	G	0.000260003
rs2299161	A	0.000490216
rs1010344	A	-1.88276e-05
rs2299166	T	0.000437414
rs6976750	C	0.000157188
rs10280428	C	-0.000248709
rs2299168	C	0.000382933
rs929416	G	8.75098e-05
rs12673548	G	-8.5276e-05
rs12670011	T	-9.41442e-05
rs13221746	G	-0.000108553
rs17156126	A	0.000407232
rs12533606	A	-6.7139e-05
rs12056126	G	0.00098038
rs2299171	G	-9.21145e-05
rs2299173	A	7.82479e-05
rs11973223	C	7.59711e-05
rs17178852	G	-0.000107213
rs17156171	C	4.11874e-05
rs11978855	G	6.33777e-05
rs2018982	C	-0.000302155
rs978326	T	-0.000269999
rs11768220	C	-0.000183898
rs7778805	G	0.000252101
rs1544462	A	-0.000281049
rs7788848	G	-0.000273015
rs4732449	C	-0.000262608
rs2299184	G	-0.000202771
rs2299185	A	-0.000180587
rs6955149	A	-0.000199707
rs11982475	C	-0.000305094
rs3801671	C	0.00024274
rs757847	G	-0.000112546
rs731160	T	1.79094e-05
rs6467897	A	-0.000108028
rs17148126	T	-4.84933e-05
rs7796271	T	-0.000146972
rs12707492	T	3.58019e-05
rs17148130	C	0.000521091
rs1407640	A	9.9286e-05
rs10085481	C	0.000113296
rs10486962	C	-3.21534e-05
rs10262899	T	0.000550431
rs6947448	G	0.000114993
rs11768134	A	0.000118338
rs12707499	T	-0.000132302
rs6972903	C	7.35639e-05
rs10272472	G	-8.4046e-05
rs10262537	T	-0.000114862
rs10232216	T	-8.0947e-05
rs12113700	A	7.82573e-05
rs6467900	T	9.45522e-05
rs6467901	G	0.000259457
rs12707506	C	9.10075e-05
rs11971008	T	-0.000197796
rs10486963	C	-0.000117288
rs10252807	T	-0.000168623
rs6950390	C	1.69974e-05
rs6963806	T	-0.000110053
rs10486965	G	0.000135596
rs6971119	C	8.70228e-06
rs10486967	C	4.74817e-06
rs12532927	C	0.000687576
rs6467904	G	-2.72357e-05
rs13225753	G	0.000690653
rs7802743	G	9.88813e-05
rs10486969	C	0.000401527
rs979246	C	4.26358e-05
rs11980702	G	0.000314286
rs17156427	A	0.000390674
rs17156429	G	-5.27685e-05
rs10486972	C	-3.54005e-05
rs7805549	C	0.000102984
rs2214733	A	-2.41131e-05
rs13438078	C	-9.78989e-05
rs11974342	C	0.000154874
rs17278147	G	9.22119e-07
rs2189984	A	-0.000106294
rs1120712	G	0.000166161
rs13438454	G	-0.000201868
rs2005344	T	-7.53486e-05
rs1981576	T	-4.69057e-05
rs17278657	A	-0.000519448
rs10486974	T	-0.000194704
rs17156492	C	0.000361175
rs11975339	C	-0.000272617
rs10486976	C	0.000187718
rs7457215	T	-0.000267181
rs7785190	C	-0.000434281
rs6956319	C	0.000280181
rs11768819	C	0.000549487
rs17156522	T	0.000478896
rs10281234	C	-0.000288741
rs11977086	C	0.00029366
rs12707512	T	0.000521871
rs4732474	G	-0.000185029
rs7785156	G	-0.00019469
rs10229392	C	-0.000211753
rs10486979	T	-0.000564921
rs7809846	C	-0.000269039
rs997166	T	-0.000429612
rs8180764	G	0.000174142
rs2189029	C	-0.000223445
rs17156589	A	8.64432e-05
rs10238984	T	8.33222e-05
rs2189032	T	-0.000216196
rs10246264	T	-2.29926e-05
rs10250411	T	0.000141868
rs17156604	G	0.000128999
rs9642144	T	-0.000459443
rs2887978	A	-0.000448471
rs10250565	A	0.000234077
rs6956744	T	-7.62496e-05
rs16887353	G	7.9127e-05
rs2371210	A	-0.000403142
rs6956122	T	0.00062581
rs17210438	T	3.4996e-05
rs12672552	C	-0.000305559
rs9656532	A	7.43416e-05
rs12536613	T	1.65907e-05
rs7785316	C	9.3777e-05
rs6948464	T	8.51835e-05
rs7792186	T	7.23371e-05
rs6979066	A	0.000108664
rs6965452	G	9.82598e-05
rs7782629	G	7.81881e-05
rs6955106	G	-1.76471e-05
rs12668093	T	-0.000257571
rs17156710	G	-0.000123203
rs2522831	C	-2.46838e-05
rs2715147	T	3.4313e-05
rs1044639	G	-5.7314e-06
rs2522833	C	-4.28134e-06
rs2371214	C	-2.72365e-05
rs2715150	G	-4.21326e-06
rs2715152	A	9.87261e-06
rs2715154	T	3.93439e-05
rs2522834	T	0.000142385
rs2301722	C	-9.79081e-05
rs11984225	C	0.000446606
rs41332445	A	-9.75008e-06
rs12155403	C	-0.000281211
rs17156767	T	-0.000328977
rs2371366	C	2.76965e-05
rs17282763	C	-1.36424e-05
rs2189971	C	4.03054e-06
rs2371368	A	0.000222401
rs17156844	G	0.000217276
rs12539066	T	-2.36644e-05
rs17156859	T	-3.12759e-05
rs9690648	C	-2.67639e-05
rs7781142	G	-8.10909e-05
rs6467917	A	-9.34087e-05
rs12669254	C	-0.000526311
rs1034780	T	-8.10993e-05
rs976714	T	2.20571e-05
rs10954696	T	2.79822e-05
rs2107829	G	-5.61519e-05
rs10256940	G	-8.76671e-05
rs2107831	A	-8.66758e-05
rs2158626	G	-7.96407e-05
rs41567	C	-6.68401e-05
rs41569	A	-3.40356e-05
rs1557958	C	-0.00010258
rs1001594	C	-0.000114706
rs41590	T	9.92199e-05
rs41593	T	0.000118702
rs41600	G	0.000120136
rs10274504	C	1.35506e-05
rs10257151	T	8.32967e-06
rs6979844	T	-0.00027307
rs6948626	C	2.69419e-05
rs10215601	G	-0.000215022
rs7792664	G	-0.000210284
rs7797507	G	-0.000534355
rs6950504	G	-0.000215541
rs11562068	G	7.14086e-05
rs12667413	T	7.14239e-05
rs10487657	T	-0.000237472
rs10261664	G	5.49788e-05
rs7784368	A	-0.000245505
rs7806858	G	-0.00024706
rs12707545	T	-0.00023953
rs41521249	T	-0.000475574
rs11562069	G	0.000145199
rs6968252	A	0.000141363
rs10281351	G	-0.000264025
rs12531615	C	0.000188514
rs2023986	A	0.000107447
rs17157155	T	0.000195788
rs17819684	T	0.00022514
rs17157173	A	0.000191498
rs17157177	T	0.000169005
rs16887406	G	0.000169392
rs10264030	A	9.83699e-05
rs929356	G	0.0002133
rs7797486	G	0.000191966
rs6954138	A	9.66618e-05
rs10954710	G	9.29703e-05
rs2158654	T	-9.07441e-05
rs7783211	T	9.51265e-05
rs7783351	T	-0.000617602
rs10954713	C	-7.77535e-05
rs4644166	G	0.000222083
rs10954714	A	0.000420643
rs6979718	T	-0.000323283
rs6951239	T	-0.000366183
rs12668225	G	-0.000665589
rs11764827	G	-0.000104162
rs4543487	T	0.00012881
rs7801479	T	-2.21926e-05
rs17286384	C	-0.000172974
rs7781483	C	-0.000191202
rs10486909	C	-0.000787837
rs7787238	T	0.000224299
rs11769322	G	-5.66153e-06
rs11761648	G	-0.000178101
rs1557785	C	0.000261634
rs1557784	A	-0.00017831
rs10268370	T	0.000372298
rs6945119	T	0.000254199
rs10486908	T	-0.000208722
rs6947770	T	0.000125152
rs10276501	C	0.00141126
rs6968758	A	8.48505e-05
rs16887434	T	-0.000207493
rs1123203	G	-0.000107437
rs12537056	C	0.000100133
rs6974772	C	-7.30007e-06
rs1011944	G	-0.000845419
rs2244639	C	8.44596e-06
rs2522356	A	1.2239e-05
rs10954715	A	-1.94237e-05
rs764234	C	0.000151099
rs2189106	A	0.00014971
rs2079090	C	0.000151486
rs730366	T	0.000149424
rs2214357	C	0.000226144
rs2189103	G	0.000125646
rs11761032	C	4.51311e-05
rs13224075	C	-2.61229e-05
rs2189100	C	0.000240107
rs2709920	A	-2.57749e-05
rs17157388	G	-0.000382052
rs2522334	C	-4.1592e-05
rs17290837	G	-0.0004707
rs2709915	G	0.000345726
rs2522330	C	-0.000429972
rs2709911	T	0.000257539
rs3094463	C	-0.000427984
rs2522364	C	-0.00029207
rs6962954	G	-0.000282615
rs4556040	T	0.000228893
rs10230672	C	-0.000275696
rs7805468	G	0.000229628
rs10238431	C	-0.000264671
rs9656545	T	-0.000335167
rs9656547	C	-0.000330684
rs4416775	A	-0.000344615
rs6947059	G	-0.000322133
rs13232214	A	0.000356567
rs2371662	T	-0.00021333
rs12707578	T	-0.000187748
rs10239446	A	-2.80086e-05
rs2371667	C	-1.41848e-05
rs7789583	A	-0.000342722
rs17157493	C	0.000511098
rs10274230	G	-9.02967e-05
rs10234926	G	-0.000100429
rs17211969	A	-0.000109871
rs2371656	T	-1.99314e-05
rs17284906	G	-0.000301227
rs2709900	T	-0.000156374
rs10273103	G	-0.000269863
rs3801479	G	-0.000335988
rs10252196	T	-0.000326482
rs7777731	G	-6.82392e-06
rs17285647	C	1.03272e-05
rs3735512	A	0.000107078
rs2722983	T	0.000104952
rs2722985	A	0.000103628
rs2713154	T	0.000108012
rs2713151	C	0.000105512
rs2709890	G	0.000108469
rs3801506	A	-0.000394844
rs2713157	G	-4.40701e-05
rs12112469	C	3.86726e-06
rs2722964	C	-3.17445e-05
rs2722968	C	9.9894e-05
rs2709949	G	-1.44077e-05
rs2713172	C	0.000160922
rs2713174	T	0.000116934
rs2723022	T	-2.66806e-05
rs2713178	C	-8.08366e-06
rs2466440	C	0.000118746
rs7811465	C	-0.000200407
rs41410246	G	-0.000267809
rs10261533	A	0.000219582
rs2722987	T	0.000220995
rs2722989	G	0.000221371
rs2722990	T	7.08442e-05
rs4732512	A	-0.000147375
rs10270844	C	-0.000153736
rs2255872	G	0.000151776
rs10243278	A	5.93769e-05
rs2255614	C	0.000146404
rs2713190	C	0.000178274
rs2535378	G	0.000195541
rs3801516	C	-8.3431e-05
rs2535376	G	-0.000137398
rs2535375	C	0.000135568
rs13221248	T	-0.000129954
rs17157685	C	-0.000248337
rs2535371	A	-0.000524652
rs2535370	G	4.21223e-05
rs4392826	G	0.000288993
rs12530588	G	0.000308175
rs1860610	T	2.78224e-05
rs7779140	A	0.000141898
rs2159597	C	0.00035466
rs17445947	C	0.000339538
rs13226791	A	0.000310583
rs3823899	T	-0.000595506
rs17505926	T	0.000319779
rs13247064	G	0.000302432
rs7812240	A	0.000317733
rs988578	A	0.000171414
rs10255137	G	-0.000188246
rs3801534	G	-0.000203169
rs3801535	G	-0.000181549
rs1024701	G	-0.000251695
rs215262	C	-0.000298069
rs2215461	C	0.000155581
rs17157824	T	0.000180031
rs215273	C	-0.000165985
rs215274	G	-0.000125687
rs215276	G	-0.000222033
rs1979768	T	-0.000249085
rs215302	A	-0.000168819
rs215303	C	-0.000240249
rs2191533	A	-2.66242e-05
rs215311	C	-0.000167505
rs215314	A	-0.000167982
rs727549	C	1.53217e-05
rs3823906	C	-1.59972e-05
rs3801568	A	-2.02975e-05
rs2371868	A	9.96989e-05
rs1497334	G	-7.87455e-06
rs1497335	A	-1.85422e-05
rs42029	T	6.80659e-05
rs42027	T	7.21924e-05
rs42019	T	5.38312e-05
rs42002	T	3.98881e-05
rs10246477	A	6.2535e-06
rs536299	C	-4.01486e-05
rs1391064	T	0.000133923
rs3757621	A	-4.42221e-05
rs302124	T	-7.80501e-05
rs1826898	G	-3.18444e-05
rs302119	C	-8.53148e-05
rs215031	G	-7.11817e-06
rs2371874	A	5.43246e-05
rs10274738	T	0.000105121
rs17517322	A	-7.19973e-05
rs659632	G	0.00012289
rs568196	G	0.000195258
rs540157	A	7.81304e-05
rs41503149	A	0.000466402
rs302101	A	7.33247e-05
rs7806361	A	-2.14036e-05
rs1181369	C	0.000554574
rs1149215	G	0.000538845
rs12113156	C	1.5021e-05
rs505900	A	6.32495e-05
rs679423	C	-0.000201532
rs9640943	C	-0.000208654
rs9640944	T	-0.000192377
rs17519164	T	2.55181e-05
rs1921595	C	-0.000104308
rs6967717	A	-0.000525577
rs17158034	G	-0.00055397
rs6948381	G	-0.000250031
rs2141780	T	-1.43994e-05
rs10954734	A	5.48776e-05
rs10249800	G	-3.57758e-05
rs10239822	G	0.000101764
rs17158110	G	-6.6854e-05
rs1526484	A	-3.69231e-05
rs12536761	G	8.77535e-06
rs12537317	G	2.94591e-05
rs17158131	T	0.0002267
rs1526486	T	3.24867e-05
rs10271673	C	-6.50059e-05
rs6950591	G	0.000157115
rs6955442	G	4.32052e-05
rs6467964	C	-0.000173435
rs6947649	C	0.000157075
rs6467966	A	0.000156997
rs12707600	G	4.14272e-05
rs12666664	T	0.000349289
rs6967981	G	-9.03817e-05
rs10260714	G	0.000147145
rs1526491	A	-8.82226e-05
rs1526492	T	-6.32577e-05
rs6942510	T	-3.4834e-05
rs1526495	T	-2.66438e-05
rs7781914	A	-2.75012e-05
rs10273571	C	8.86208e-05
rs6944440	T	8.9317e-05
rs797646	G	0.000196712
rs1474450	T	1.94491e-05
rs9690506	G	9.84599e-05
rs7799367	T	6.41724e-05
rs797644	T	8.72301e-05
rs1358158	T	9.98953e-05
rs797636	C	0.000144525
rs6467970	G	5.36538e-05
rs701273	A	-0.000215193
rs1526483	A	0.000135824
rs1524332	G	0.000203538
rs12666591	G	0.000194778
rs1404151	G	0.00011595
rs701288	C	-0.000175539
rs701293	T	-0.000199979
rs1404475	G	0.000253901
rs1404476	C	0.000122145
rs1524328	T	0.000325111
rs17158343	G	-0.000267233
rs696873	G	1.22516e-07
rs696874	A	-1.19204e-05
rs10232913	C	0.000262767
rs16887591	G	-0.000373361
rs701310	C	4.42549e-05
rs701312	C	-0.000147619
rs17158354	G	-0.000445861
rs10215636	C	-6.17461e-05
rs701317	G	-0.000152308
rs797831	T	-0.000223399
rs17158388	A	-8.63243e-05
rs797827	C	-5.57711e-05
rs797826	G	-0.000141728
rs28776821	G	2.17026e-05
rs797824	C	2.19008e-05
rs7802100	T	-5.51771e-05
rs1052343	T	2.20827e-05
rs10239654	A	2.12888e-05
rs797821	C	-4.80331e-05
rs6963635	T	3.40837e-05
rs797810	T	-7.22045e-05
rs740948	A	-0.00012065
rs797820	A	-0.000202284
rs740947	C	-0.000342217
rs41453047	A	-0.000108987
rs1623312	A	-0.000105826
rs10280701	T	2.61788e-05
rs3801593	C	-5.1874e-05
rs3735513	C	-7.8542e-05
rs3801600	C	2.34889e-05
rs1404477	G	7.64544e-05
rs17158484	A	-0.000654668
rs10499878	G	7.85001e-05
rs13232278	A	1.15572e-05
rs4732531	G	0.000144243
rs1534075	C	-0.000304218
rs6949238	C	2.16034e-05
rs6976211	C	-4.14732e-05
rs11974894	C	7.82432e-05
rs1357814	C	9.94915e-05
rs17158529	T	-0.000356665
rs17158532	C	-0.000320858
rs17158533	C	0.000134244
rs17158535	T	2.65168e-05
rs1533995	A	7.1667e-05
rs1404473	T	0.000125321
rs41323648	T	-0.000275595
rs2372025	C	0.000265383
rs10243933	G	-0.000652147
rs2372028	A	0.00033788
rs2372029	G	0.000366442
rs10488266	C	0.000359245
rs17158583	A	-0.000227332
rs1012974	G	0.000367097
rs12669854	T	0.000349076
rs41512845	A	0.000384137
rs41441447	G	4.28529e-05
rs3801616	A	5.14762e-05
rs2527038	A	0.000415544
rs7804363	G	4.12747e-05
rs7808864	G	-0.000187462
rs2057845	T	3.04924e-05
rs13228082	G	4.46962e-05
rs7806871	G	4.49269e-05
rs17298417	C	-1.10178e-06
rs917089	A	-7.4297e-06
rs10488268	T	-2.86204e-05
rs7801391	C	-0.000135001
rs917090	T	-2.23072e-05
rs3801629	G	-2.97434e-05
rs3801631	A	-7.43331e-05
rs727650	G	-2.67097e-05
rs727651	G	-3.63124e-05
rs764116	A	-2.81345e-05
rs2372032	G	-3.46181e-05
rs6974494	T	-0.000167316
rs929334	C	-0.000149909
rs995866	C	-2.90575e-05
rs13222995	G	-0.000141271
rs2372033	T	-0.000164629
rs1990046	A	-0.000452642
rs13228833	C	-1.05742e-05
rs12532852	C	0.000613219
rs7808547	G	-0.000665331
rs7793598	T	-0.000249931
rs2067693	T	-0.000247122
rs10261415	T	-0.000265893
rs10257628	C	-0.000157579
rs10488270	A	-0.000119
rs447	C	-0.000226398
rs723997	A	-2.92447e-05
rs7781152	C	0.000325127
rs13437857	G	3.14184e-05
rs6966352	C	0.000366747
rs17158686	G	-3.33284e-06
rs13224698	C	-0.000238902
rs12707628	T	-3.85834e-05
rs11976488	G	9.96631e-05
rs996033	T	-0.000154652
rs12673519	A	-7.26322e-05
rs7804323	T	0.000113948
rs41487549	G	-0.00010681
rs7802925	C	-0.000157668
rs17158747	T	-0.000124365
rs12672520	T	-0.000136268
rs1989963	C	-0.00017582
rs2018407	T	-0.00017955
rs10262040	T	-0.000131707
rs10954751	A	-0.000132386
rs526445	T	-0.000172347
rs1356804	C	-0.000156007
rs10256470	C	-0.000175695
rs2372167	C	-0.000125557
rs645226	G	-0.000186628
rs473880	A	-0.000150835
rs600346	C	-0.00015979
rs488333	A	-0.000133579
rs10258884	T	-0.000212481
rs594533	C	-8.55741e-05
rs9986714	C	-8.22827e-05
rs2040696	C	-0.000224437
rs6467991	C	-1.23507e-05
rs17277678	G	-0.000341457
rs17158899	T	-0.000148493
rs612774	A	-0.000121025
rs7806920	G	-4.60199e-05
rs560627	T	-0.000379625
rs612856	T	-0.000381268
rs1557791	G	-0.000376235
rs16887703	G	0.000317721
rs1228865	T	-0.000138535
rs529539	G	0.000276304
rs13235879	A	0.000339624
rs13227076	G	0.000342552
rs656300	T	-5.08554e-05
rs12667787	G	-4.90276e-05
rs2522370	C	0.000262336
rs1228875	G	-0.000440836
rs12536464	C	0.000591573
rs622514	C	-0.000123624
rs12669232	T	0.000246425
rs1228871	A	-0.000334155
rs1228870	T	-0.00044141
rs1228868	A	-0.00033967
rs1634605	A	-0.000348155
rs1228963	A	-0.000463495
rs1228893	C	-0.000157756
rs1228943	C	-0.000452231
rs6947640	T	0.000381868
rs1228948	G	-0.000493051
rs1228966	A	-0.000435872
rs7810450	C	0.000357686
rs1228935	A	4.15493e-05
rs2715038	A	0.000297764
rs2715036	C	0.000312285
rs1235296	A	-0.000116375
rs10954754	A	0.000329186
rs1228926	T	-0.000138625
rs1228927	C	7.46307e-05
rs757747	T	-0.000435308
rs1029541	T	-0.000448876
rs1228897	A	-0.000115189
rs1922342	C	0.00041606
rs7795496	G	0.000415464
rs13247631	A	-0.000176729
rs2051888	T	-0.000178658
rs13223991	C	-0.000380176
rs4732558	C	-0.000160904
rs11982431	C	-0.000182616
rs1014907	G	-0.000119819
rs11766890	C	0.000180441
rs2214307	A	-0.000138807
rs17291945	G	-0.000332374
rs11771495	T	-0.000300259
rs16887751	G	0.000192507
rs11982157	G	-0.000123462
rs2188982	C	-0.000143851
rs9642186	G	-0.000151536
rs12669783	C	-0.000146606
rs4132667	A	-0.000145739
rs12669000	T	0.000104582
rs4291215	G	-0.00015176
rs12707665	C	0.000104463
rs4128405	G	0.000128635
rs12537369	A	5.93532e-05
rs7790652	G	0.000158537
rs6952175	T	-0.000172034
rs12666209	C	-0.000213601
rs12154270	T	-0.000300068
rs11761247	G	-0.000165886
rs4728560	G	-0.000186205
rs10232046	T	-0.000187089
rs10235869	G	-0.000189048
rs12707676	T	-0.000268494
rs10954760	C	-0.000209049
rs1984778	T	-0.000179438
rs4529405	A	5.55954e-05
rs12707678	A	-0.000299642
rs1594379	C	-0.000303621
rs12707680	C	-0.000221195
rs10257014	A	4.52809e-05
rs12707681	C	-0.000201005
rs733513	C	-0.000199054
rs1609875	G	-0.000146601
rs12707683	T	-0.000181939
rs1982016	G	-0.000219884
rs13225076	T	-0.000155303
rs12154861	G	-0.000157047
rs12672643	A	-0.000153433
rs4395839	T	-0.000152605
rs1835401	A	-0.000215397
rs951040	T	-0.000153225
rs4563833	T	-0.000164857
rs4518607	G	-0.000148907
rs10085515	A	-0.000167696
rs1430593	C	-0.000225658
rs919529	C	-0.000220097
rs7799648	T	-0.00024927
rs10499882	C	0.000269001
rs10277279	A	-5.10557e-05
rs782895	G	-9.62984e-05
rs782893	A	-0.000175961
rs12707690	C	-0.000124988
rs1534572	G	0.000202344
rs4560742	A	0.000193202
rs2372503	A	0.000192065
rs2103312	T	0.000192079
rs17159483	T	0.00215663
rs1919286	A	0.000199422
rs1881480	T	0.000191805
rs11976258	C	0.000102833
rs12707695	C	0.000100248
rs9642196	T	0.000179663
rs4521689	T	9.56322e-05
rs11980984	G	0.000102789
rs7780675	A	0.000110147
rs7806400	C	0.000110395
rs10261725	A	0.000124287
rs7800072	G	0.000165443
rs2286185	T	0.000152822
rs10281252	G	0.000151544
rs17559084	T	0.000107071
rs7793649	G	0.000156261
rs2158727	C	0.000116417
rs2240394	C	0.000500178
rs6966472	C	0.000535153
rs2286192	C	0.000550564
rs13222785	A	0.000532812
rs12536409	T	0.000217566
rs1029563	G	-2.01479e-05
rs17561679	C	-1.39704e-05
rs993312	A	4.7435e-05
rs2190208	C	7.49581e-06
rs11762367	T	9.99911e-06
rs17647464	A	2.40974e-06
rs2109501	C	-1.23346e-06
rs17562848	G	-3.52031e-05
rs7780423	T	-4.14069e-05
rs6944978	A	-0.000426804
rs2240890	A	-3.85612e-05
rs1013264	T	-1.52216e-05
rs2534863	T	-3.78248e-05
rs976481	T	-3.19646e-05
rs718413	T	-3.23459e-05
rs718414	A	-4.61974e-05
rs2732744	C	-3.23382e-05
rs2159579	T	-2.27175e-05
rs2732742	G	-2.97012e-05
rs17159677	T	-0.000491685
rs10274192	T	5.02874e-06
rs10258747	C	3.27891e-05
rs2732734	T	5.88288e-05
rs12668415	T	4.41166e-05
rs4370460	A	-0.000353323
rs17159737	A	0.000189912
rs2696169	G	8.79414e-05
rs7808888	T	-0.000102408
rs11771648	C	-7.46633e-05
rs10252813	T	0.000211739
rs2732717	T	8.25645e-05
rs10251098	G	-9.02307e-05
rs1405975	C	-6.43417e-05
rs2696166	T	0.000105954
rs2732778	C	9.96754e-05
rs2732772	G	9.92752e-05
rs2052917	A	0.000144999
rs6969580	G	-3.27393e-05
rs4281052	C	-0.000155477
rs7805482	A	-1.63824e-05
rs7805730	G	-1.91669e-05
rs1829904	T	-1.59349e-05
rs7790941	C	-2.13198e-05
rs6944054	G	-3.95374e-05
rs6964515	G	-1.01852e-05
rs6968357	C	-5.69433e-05
rs993900	C	0.000230718
rs10247209	C	8.45708e-05
rs2463468	T	-6.37502e-05
rs963281	T	0.000223978
rs2463470	A	0.000204031
rs2463471	T	0.000187986
rs2463472	T	0.000116022
rs1403786	C	0.000210626
rs2049670	A	9.18919e-05
rs1960550	T	-8.69367e-05
rs2217397	C	-0.000151957
rs1916666	T	-0.000226276
rs12666995	C	0.000210633
rs10245800	A	-0.000123259
rs17159900	G	-0.000116935
rs6950509	C	-0.000205655
rs17159908	A	0.000216096
rs10260944	T	0.000182163
rs11768400	G	7.10571e-05
rs2435279	G	-0.000465101
rs2463484	A	6.59996e-05
rs1114589	C	-0.000464036
rs1608483	C	-4.67028e-05
rs7806024	C	-4.5679e-05
rs2195554	T	-0.000436744
rs17159931	A	-0.000345338
rs17159934	C	-7.84783e-05
rs11768657	G	-2.89779e-05
rs17159942	G	-0.000317403
rs11762648	T	5.97835e-05
rs10499888	G	-7.46362e-05
rs2463664	G	-0.000440596
rs2498552	C	-0.000165167
rs2498553	A	-1.85511e-06
rs1357548	C	-2.27618e-05
rs1528500	C	-0.000124906
rs7788058	A	-0.0001064
rs2498556	A	-0.00014129
rs10269537	T	0.000179911
rs1852697	C	-0.000228528
rs1852698	T	-0.000395248
rs2498561	C	-0.000589405
rs2140461	T	0.000444879
rs4728584	A	0.000441381
rs10499889	C	-0.000217066
rs4142954	C	0.000417724
rs2498539	C	0.000101976
rs16887926	A	-0.000172679
rs7807771	G	-6.90958e-05
rs1980389	A	0.00032709
rs10248192	A	0.0003182
rs10248075	A	0.000312483
rs7789286	A	0.000310953
rs1852700	T	-0.000299373
rs12334143	C	-8.19704e-05
rs12333397	G	-7.09993e-05
rs1819059	G	-0.000146639
rs10499891	G	-0.000228695
rs17160047	T	-0.000293253
rs2372800	G	-0.000181925
rs6970690	T	-0.000169379
rs10264125	C	-0.000172123
rs4728594	C	-0.000171308
rs4147416	G	-0.000187675
rs10273513	A	7.30469e-05
rs4301374	C	-0.000181307
rs7780046	T	8.14788e-05
rs11762259	T	8.45764e-05
rs6943981	C	4.78643e-05
rs6945614	C	5.74594e-05
rs7794764	G	0.000321394
rs4377888	G	0.00030898
rs4283971	A	0.000420985
rs4466324	T	0.000160137
rs12534172	A	-0.000119841
rs4529380	A	0.000291565
rs4496887	C	0.000276399
rs10268142	A	0.000281908
rs10225574	C	0.000233255
rs4376434	A	0.000131682
rs4262259	T	0.000280416
rs4451233	T	0.000281788
rs4291195	C	0.000274721
rs4506139	A	0.000198985
rs4548102	C	0.000281119
rs4308660	C	-0.000111431
rs7778726	A	-0.000165351
rs12539713	A	0.000277361
rs6958207	G	0.000293274
rs11772081	G	4.83577e-05
rs10231543	T	0.000157987
rs10235777	A	9.25561e-06
rs4323400	C	0.000177017
rs10244696	T	3.29257e-05
rs10246934	A	2.27249e-05
rs13246206	G	2.86909e-05
rs6944685	T	-0.000128412
rs1533029	T	6.33025e-05
rs13340496	C	9.84851e-05
rs2136256	T	-9.87293e-05
rs10952857	G	7.14279e-05
rs9649088	G	5.52423e-05
rs12667009	G	0.000171206
rs7811306	C	0.00017909
rs17160142	G	-9.75841e-05
rs2055756	G	0.000181187
rs9640562	G	0.000182343
rs9640563	G	0.000181123
rs1396583	A	0.00015564
rs4728599	A	0.0001417
rs6953042	A	-1.72244e-05
rs10243345	T	0.000104875
rs10226311	G	0.000141909
rs17160199	C	-9.01066e-05
rs10273712	A	-8.90091e-05
rs17160212	T	0.00023278
rs1396587	A	4.1812e-05
rs9640974	A	0.000107267
rs12535198	G	0.000101427
rs12533338	A	0.000119478
rs2662879	C	2.91819e-05
rs10269441	C	-8.05849e-05
rs7350007	C	-9.87946e-05
rs17160238	G	0.000117657
rs2662891	T	3.30073e-07
rs4323401	C	-4.22692e-07
rs4560725	T	1.02763e-05
rs12154445	T	-1.64026e-06
rs6949471	G	-1.08573e-05
rs12704196	C	4.64882e-06
rs12704199	G	-4.09421e-05
rs6971791	A	-3.54796e-06
rs4728613	G	-3.06763e-06
rs6942744	C	-1.31449e-05
rs17160297	C	0.000358513
rs10499897	G	9.3839e-05
rs6972610	C	-3.62284e-05
rs4496894	G	-5.49755e-05
rs10280835	A	-5.1346e-05
rs17339155	C	-8.06922e-05
rs10246350	C	-9.76116e-05
rs2726007	A	8.11609e-05
rs986069	G	-9.26516e-05
rs717708	C	3.7395e-05
rs12673092	A	0.000167163
rs2726001	A	4.7425e-05
rs6962030	G	-8.05711e-05
rs2726005	A	6.24367e-05
rs2524941	A	0.000110137
rs763637	C	-0.00010152
rs717490	G	-9.64672e-05
rs10487040	A	-0.000187849
rs7794837	G	-2.65618e-05
rs2373018	A	-2.7462e-05
rs10276025	C	-2.36987e-05
rs7785694	A	0.000293532
rs10952871	T	-9.83389e-05
rs17222177	T	5.88601e-05
rs11972901	G	-9.56892e-05
rs10282469	C	0.000324667
rs7783026	G	-1.40749e-05
rs10275192	A	0.00031524
rs7802507	C	0.00033031
rs10232080	A	-0.000114082
rs2189420	C	4.60021e-05
rs10245061	T	1.94083e-05
rs10274362	G	1.7533e-05
rs10248181	A	1.63322e-05
rs10248462	A	2.00225e-05
rs11971791	C	6.49617e-05
rs13229974	C	-0.000176902
rs6965634	G	-0.000211465
rs13236080	G	-0.000152438
rs2158318	C	-5.82468e-05
rs2888469	T	-0.000202121
rs2373020	G	-0.000254915
rs17315854	C	-0.000178985
rs11772610	A	0.000106108
rs12668989	C	-0.00011551
rs17316106	C	-0.000238264
rs12668550	C	-6.93516e-05
rs13223396	G	-0.00022545
rs2107940	G	-0.000143977
rs12540083	A	-4.72689e-05
rs13221204	T	-0.000217867
rs17225276	C	-0.00020315
rs12539511	A	1.67446e-05
rs41433	C	-0.000139079
rs41437	A	-0.000149711
rs41440	G	-0.000167887
rs41447	A	-0.000219069
rs6946275	G	-9.09721e-05
rs41453	G	-0.000226349
rs12704232	G	-0.000180886
rs722970	A	-0.000216826
rs4407804	G	6.19136e-05
rs17317321	G	-0.00022413
rs7780420	G	-0.000256085
rs2373124	A	0.000263094
rs7782603	C	-0.000174545
rs6465047	G	-0.000281234
rs17324099	C	-0.000267921
rs2536251	A	-0.000270315
rs12539847	C	-0.00017728
rs1860784	C	0.000324923
rs1154676	C	-0.000276912
rs2708580	G	-0.000254683
rs6950551	A	-0.000172901
rs6950619	T	-0.000147852
rs17226867	T	0.000144599
rs2708542	A	4.37068e-05
rs13222675	C	-0.000264026
rs2708553	C	0.000226359
rs2041511	G	0.000236276
rs12704237	C	-0.000202848
rs1860776	A	0.000191364
rs12537644	A	-0.000183944
rs2708569	A	-0.000272433
rs2536242	T	-0.000181648
rs6977312	A	0.000140307
rs10243581	C	0.000139345
rs12673599	C	0.000315119
rs10265550	A	9.56294e-05
rs6465059	A	0.000171276
rs2373207	A	0.000322351
rs2373209	C	0.000134564
rs7804971	A	0.000348879
rs2373210	T	0.000115744
rs9969120	A	0.000129161
rs4236502	C	0.000204698
rs9886133	A	0.00010248
rs10952877	C	0.000104388
rs1554888	T	0.000332175
rs7789279	T	0.000332065
rs1997378	C	0.000103059
rs7787158	A	0.000126672
rs3903590	T	0.000373299
rs7801186	C	0.000330904
rs17160796	C	0.000106005
rs10242995	C	0.000120712
rs6963316	T	0.000234319
rs10256688	T	0.000237609
rs10215459	A	0.00032409
rs1320780	T	0.00011506
rs11773166	C	0.000234536
rs1861070	C	0.000345507
rs6961850	A	0.000136959
rs6960218	T	0.000104524
rs1358685	A	-0.000152665
rs2037877	T	0.000378178
rs1406689	T	0.000140771
rs10232561	G	-0.000572956
rs956030	C	6.56166e-05
rs1406684	G	-0.000484669
rs10227095	A	-0.000509143
rs2056800	C	0.000101583
rs7779590	G	-8.64026e-05
rs1358684	T	-4.18487e-05
rs17256167	T	-0.000189773
rs10808070	T	2.98769e-05
rs10952882	A	-7.74774e-05
rs1881812	C	-4.06296e-05
rs6965526	A	-5.51963e-05
rs1876429	A	-0.000583244
rs1881819	T	-5.90978e-05
rs1507591	C	-1.82316e-05
rs1320794	C	-0.000331125
rs10258471	C	-0.000615695
rs10499898	A	-8.95403e-05
rs6980352	C	1.29184e-05
rs3847029	G	-0.000579123
rs3913932	G	-8.2244e-05
rs3847031	T	-0.000580731
rs3847033	A	-4.40296e-05
rs3953457	G	-6.2804e-05
rs4728641	A	-5.62249e-05
rs7782483	C	-5.95161e-05
rs10254887	G	-5.59322e-05
rs2660969	C	-5.94001e-05
rs781011	G	0.000459604
rs1115206	G	3.64391e-05
rs1527769	T	-0.000114824
rs1405879	G	-0.00012409
rs10261502	T	-0.000135453
rs13243409	G	-0.000122907
rs781028	C	0.000556541
rs17160879	T	0.000138328
rs1507589	G	0.000623669
rs12704267	T	-0.000254671
rs6972995	C	6.06e-05
rs13226602	T	0.000127776
rs13226513	C	0.000117621
rs12668991	C	0.000115515
rs12704277	C	0.000138283
rs802457	A	-0.000170632
rs1830249	C	0.000483987
rs274637	T	7.22869e-05
rs802460	T	0.000119605
rs802464	C	-6.01958e-05
rs187993	G	4.9826e-05
rs274627	T	3.27671e-05
rs274617	T	0.000104579
rs274621	A	0.000107583
rs274622	T	9.8484e-05
rs701332	C	7.93758e-05
rs1024516	C	-9.18224e-06
rs802436	G	0.000234616
rs802439	T	0.000243924
rs802441	T	0.000264332
rs802443	G	0.000207479
rs802445	T	0.000208928
rs802427	C	0.000197472
rs802450	T	0.000203458
rs2299212	G	0.000205023
rs2299213	C	-1.05047e-05
rs802459	G	0.000180916
rs1990040	G	-5.02041e-05
rs2237545	G	0.000451128
rs724224	T	0.000249156
rs802466	A	0.000247302
rs2299218	T	4.50814e-05
rs2189816	C	-4.13389e-05
rs2237547	G	0.000150746
rs917071	T	0.000125891
rs2237548	G	0.000133239
rs12671181	C	0.0007222
rs2237550	C	0.000122934
rs2237551	C	0.000274345
rs16888204	G	-5.64785e-05
rs2237552	C	0.000397292
rs2237553	A	0.000147407
rs12704286	A	0.000133406
rs2237554	C	0.000146449
rs10276808	G	0.000127919
rs35540420	G	0.00071891
rs2158785	A	8.12412e-05
rs2888551	C	0.000399963
rs6943762	C	-0.000324124
rs17160978	T	0.000499126
rs17697445	T	0.000496191
rs2158786	T	4.46071e-05
rs16888210	T	0.000508774
rs2237559	T	0.000562312
rs10487052	T	-5.03355e-05
rs2299219	C	0.000132782
rs2190299	C	-0.000317778
rs11772755	A	-0.000315269
rs2237562	C	1.71437e-05
rs2299222	C	0.000236933
rs2237563	C	-0.000191037
rs17608250	T	0.000630551
rs2299224	C	0.000152525
rs2299226	C	1.36185e-05
rs2299227	A	-0.000350908
rs17697609	C	6.08093e-05
rs17161024	A	0.000168489
rs10952891	A	0.000168982
rs6465088	G	2.7299e-05
rs17126	A	5.62668e-05
rs6955565	A	0.00106521
rs6967992	C	0.0011091
rs2299231	G	0.000315214
rs17161070	C	0.00034362
rs10232633	A	0.000357319
rs7781782	G	0.000361463
rs10236047	G	0.000273345
rs10258008	A	0.000201499
rs11974622	T	0.000304215
rs7810135	C	0.000244636
rs2519709	A	-0.000232383
rs6965029	T	0.000220203
rs7797095	T	-0.000248475
rs2373361	A	0.00016527
rs17697894	C	0.000147162
rs1999947	T	0.000386294
rs1006248	A	-7.53416e-05
rs1024376	A	-7.95316e-05
rs12704316	T	-0.000364321
rs1635034	A	-8.38716e-05
rs1635037	T	-8.88529e-05
rs12333882	G	0.000936379
rs4727133	C	-7.93249e-05
rs1634997	A	-8.05772e-05
rs1767742	G	-8.00686e-05
rs1767735	A	-8.03076e-05
rs4728658	G	-0.000219059
rs767437	G	-7.98564e-05
rs767436	G	-8.88517e-05
rs767435	A	-9.84273e-05
rs1635003	T	-8.68316e-05
rs1012835	C	-8.27364e-05
rs1767725	C	-8.02553e-05
rs1635009	T	-9.31271e-05
rs1635010	G	-8.19792e-05
rs739875	A	-0.000102982
rs1635015	C	-0.000317858
rs1767698	C	-8.8147e-05
rs1635020	A	-8.81248e-05
rs1635021	A	-7.00189e-05
rs2373338	T	-7.08636e-05
rs9886155	G	-5.14428e-05
rs10251861	C	-4.72537e-05
rs6971856	C	-4.79164e-05
rs4728669	A	-0.000321811
rs4728674	G	-0.000322002
rs4728675	T	-0.000342261
rs1476587	G	-7.4538e-05
rs13225695	C	1.43502e-05
rs11768303	C	1.43792e-05
rs17161290	G	0.00123256
rs4728678	G	0.000507916
rs6948837	G	0.000571631
rs12704338	T	0.000523457
rs12704339	A	0.000519981
rs12704340	T	0.000520441
rs12704341	T	0.000518333
rs7459046	T	0.000557512
rs12704343	A	0.000520187
rs10257010	A	-4.48684e-05
rs12690906	G	0.000194047
rs4728679	A	-5.72091e-05
rs11975476	G	0.000191883
rs6958141	G	0.000177936
rs6963533	A	-5.84245e-05
rs11971432	T	-0.00016277
rs1859122	T	0.000155882
rs1859123	G	-0.000162487
rs10252463	C	-0.000186035
rs9886113	A	-6.86878e-05
rs2373387	G	-0.000151349
rs6958626	G	-0.000405489
rs11971310	G	0.000299975
rs11978231	T	0.000264835
rs7812191	C	2.49051e-05
rs17161329	T	-0.000230033
rs6964225	G	-0.000480963
rs4236504	A	-0.000258706
rs6957785	T	-0.000261594
rs1058972	T	-0.000208504
rs2074757	A	-0.000142589
rs3747807	G	-0.000221729
rs11981403	T	0.00135523
rs11976564	C	0.00130962
rs2108272	A	-0.000139011
rs7810647	A	-0.000149876
rs11980996	C	0.00130468
rs4728686	A	-0.000147814
rs11773103	G	-0.000413204
rs11971131	C	-0.000405462
rs11541453	T	0.00125968
rs11771569	A	-0.000420692
rs2190424	C	-0.000180381
rs10245036	C	-0.00018666
rs2286268	T	-0.000189874
rs4728690	G	-0.000479718
rs11975795	T	0.00104374
rs10227182	C	0.00110714
rs11975590	A	0.000109851
rs2888556	G	0.000109649
rs2214931	A	-0.000423368
rs2214930	T	-8.64115e-05
rs1990171	G	0.00012195
rs6970483	C	0.000101766
rs6950458	G	-0.00030388
rs802101	C	9.75219e-05
rs1089527	C	-7.62444e-05
rs11769063	C	-0.000461325
rs1089522	T	-0.000113278
rs802098	C	0.000100732
rs802046	G	0.000206114
rs996745	T	-0.000151791
rs11976069	T	0.000117138
rs17149389	T	-0.000119304
rs11973839	C	0.000143477
rs11983873	A	0.000210234
rs6943711	T	0.000226797
rs6943724	G	0.000489434
rs6944268	A	0.000238429
rs802036	C	-0.000144983
rs802037	A	-0.000292037
rs11971666	C	0.000226744
rs11975766	G	0.000223599
rs6954473	G	-0.000169044
rs7808249	G	-0.000217809
rs6974007	T	0.000285548
rs2051950	C	-0.000158093
rs802054	G	-0.000284376
rs701339	C	-0.000282366
rs10247098	A	-6.79913e-05
rs3789250	T	-9.02676e-05
rs7786781	C	-0.000263922
rs1089472	A	-0.000302277
rs802062	G	-0.00028948
rs258965	C	-0.000302478
rs31627	A	-0.000315337
rs31629	A	-0.000318514
rs31632	T	-0.000319129
rs39606	G	-0.000320942
rs2072207	C	-9.03095e-05
rs31645	C	-0.000324091
rs17149512	T	-0.000297602
rs31651	G	-0.000283374
rs6465112	T	-9.98808e-05
rs2097937	A	-8.91617e-05
rs1526090	G	-8.87805e-05
rs31653	G	-0.000305143
rs12154399	C	-8.8828e-05
rs10487804	A	-0.000243909
rs2373593	T	-0.000350829
rs17149539	G	-0.000200047
rs31658	C	-0.000331059
rs31659	T	-0.000302629
rs11761050	A	-0.00020348
rs17149547	G	-0.000259791
rs7807638	G	-0.000209437
rs31660	G	-0.000309761
rs31662	G	-0.000288472
rs4148829	G	-0.000198285
rs7788404	C	-0.000188704
rs6977539	C	-0.000259087
rs6957680	G	-0.000257608
rs31667	G	-0.000141436
rs31669	G	-0.000424244
rs11768699	T	-0.000255807
rs1017054	C	-0.000135731
rs6956661	A	-0.00028994
rs31670	A	-3.53575e-05
rs6977739	T	-0.000195818
rs31674	C	-5.82116e-05
rs31675	C	-0.000475489
rs17149606	A	-0.000250168
rs1468615	C	-9.31407e-06
rs4148824	G	1.85695e-05
rs1014283	A	2.27553e-05
rs4148822	G	0.00055458
rs1473152	C	3.92474e-05
rs2072383	G	0.00020783
rs1202283	A	-0.000127921
rs17149647	C	0.000215662
rs4148816	A	1.78829e-05
rs4148814	C	0.000194492
rs2302385	C	0.000202312
rs2302387	A	0.000222276
rs988448	C	-0.000616765
rs4148809	C	0.000108514
rs4148807	A	0.000189752
rs3747806	G	-0.000618931
rs7793196	G	1.89616e-05
rs17209837	C	0.000199658
rs7802783	T	0.000201356
rs1055302	T	0.000187311
rs2235048	A	-0.000157193
rs2235047	C	0.00160543
rs4437575	G	-0.000213624
rs17149699	T	0.00119206
rs4148751	C	0.00114481
rs4148750	C	0.00118893
rs1922243	T	0.00116066
rs4148745	T	0.000797943
rs2235067	T	-0.000525869
rs2373588	A	0.000801188
rs10280101	C	-0.000593972
rs10225473	G	-0.000558908
rs2032583	G	-0.000571699
rs4148739	C	-0.000569197
rs11983225	C	-0.000567121
rs10236274	G	0.000873521
rs11760837	C	-0.00053788
rs4148738	T	-0.000162189
rs10274587	A	-0.00057526
rs10248420	G	-0.000246573
rs2235040	T	-0.000540842
rs12668877	T	0.000690145
rs7795817	T	0.000704981
rs12720067	T	-0.000621713
rs10268314	C	-0.000563658
rs4148737	C	-2.82357e-05
rs10276603	C	-0.000587398
rs6961419	C	-2.56106e-05
rs4148735	T	-3.11527e-05
rs2235046	C	-0.000267638
rs2091766	T	2.95261e-05
rs10808072	G	-0.0003074
rs2235013	T	-0.000294433
rs2235035	A	4.76869e-05
rs2235033	G	-0.000286716
rs2032588	A	0.000100789
rs1128503	G	-0.000199257
rs10276036	T	-0.000197486
rs6961665	A	-0.000290307
rs1922240	C	5.59227e-05
rs1922241	A	4.78868e-05
rs10244266	G	-0.000640819
rs2235023	T	0.000378399
rs4148734	A	-2.87531e-05
rs1024409	A	0.000549989
rs2235015	A	-0.00029963
rs10259849	T	3.20544e-05
rs12334183	C	-0.000292561
rs10280623	C	-0.000263157
rs1202180	T	0.000416007
rs1202179	T	0.000378766
rs1989830	G	0.000384657
rs1202175	A	0.000389787
rs1202172	A	0.000402944
rs4148733	G	0.000302436
rs1202186	T	0.000400284
rs1202185	T	0.000401361
rs1202184	T	0.000135113
rs1211152	C	0.000405713
rs1202182	A	0.000402576
rs17149792	T	0.00064131
rs2214104	G	-0.00057155
rs2188525	A	-0.000588929
rs9282564	C	6.94172e-05
rs3213619	G	-0.000573575
rs4728709	A	-4.68848e-05
rs17149810	T	-4.34733e-05
rs4148732	C	8.7135e-05
rs28381794	C	4.02332e-05
rs17328288	C	-0.000591651
rs28381787	T	-0.00059747
rs4148731	A	0.000679255
rs4148730	G	0.000684049
rs28381780	G	-0.000606727
rs28381779	A	8.30722e-05
rs28381775	C	0.000700973
rs28381774	T	0.000592394
rs28381772	T	0.000680079
rs28381767	A	-0.000625422
rs10231033	G	0.000686817
rs10276499	C	-6.17506e-05
rs10264856	A	-7.26673e-05
rs17250003	G	-0.000626836
rs17149840	A	0.000679262
rs2214101	C	-1.44992e-05
rs10233247	G	0.000685142
rs2188532	T	-0.000622713
rs10275831	T	0.000688014
rs10246878	G	0.000492672
rs10267099	A	0.000468607
rs12539395	T	-6.37895e-05
rs7810499	C	0.000465127
rs6951067	C	-6.46685e-05
rs28381749	T	0.000425031
rs2157930	G	0.000465551
rs6957599	A	0.000706336
rs17328880	T	-0.00061394
rs6465118	A	3.62409e-06
rs10278483	C	0.000906815
rs2188530	G	0.000723999
rs17149864	G	-2.71625e-06
rs12537294	C	0.000724628
rs2188523	A	0.00072456
rs10227951	C	2.42785e-05
rs17251003	G	0.000273012
rs10280904	C	0.000728829
rs10276409	T	0.000730043
rs13438394	G	2.58085e-05
rs13437826	A	2.66946e-05
rs13437893	A	0.000705331
rs7779623	G	-6.02183e-07
rs992422	C	-1.65843e-05
rs17329661	T	-0.000585444
rs2188828	C	2.20064e-05
rs1029421	C	9.91654e-06
rs12533477	T	2.81254e-05
rs10256319	C	0.00073234
rs12704370	A	8.56435e-06
rs17330210	C	0.000287008
rs2285647	A	-0.000240057
rs10269158	G	-2.39624e-05
rs10260007	C	-4.349e-05
rs12532358	G	0.000727814
rs10276819	A	-5.92576e-05
rs7794263	G	0.000727318
rs7798074	A	-5.28426e-05
rs10245767	T	-2.72825e-05
rs10278291	G	-6.40541e-05
rs12538627	C	0.000687845
rs6952943	A	-5.90155e-05
rs10255051	A	0.000726646
rs13238458	A	-0.000114865
rs6955897	T	0.000730229
rs10246786	C	-4.55786e-05
rs10225955	T	0.00073046
rs12669619	C	-3.19032e-05
rs10249603	C	0.000731825
rs28742881	C	0.000736626
rs10264991	C	0.000725933
rs4728713	C	0.000298596
rs2041049	G	0.000739401
rs10239100	C	0.000203111
rs17337831	A	-0.000829458
rs1637499	C	-4.30341e-05
rs1688886	A	-5.29118e-05
rs1688890	T	-4.74577e-05
rs1688891	G	-7.09576e-05
rs1637490	G	4.75729e-05
rs1201841	C	9.08916e-05
rs2282948	C	4.8073e-05
rs2282949	C	4.72123e-05
rs2282950	A	-0.000349631
rs2023533	A	5.93451e-05
rs2022163	C	6.59799e-05
rs11972409	C	6.12562e-05
rs12669586	G	6.25021e-05
rs10282572	C	5.81662e-05
rs6958024	G	4.21919e-05
rs2282952	G	-0.000105223
rs6968026	G	1.00194e-05
rs6951172	T	9.30075e-06
rs4728731	T	3.12408e-05
rs917205	A	-8.33314e-05
rs17150205	A	-9.15733e-05
rs9632709	C	1.10009e-05
rs10234048	T	1.05833e-05
rs10238083	A	-0.000466064
rs2282956	A	6.49624e-05
rs17150232	G	6.87949e-05
rs2237541	T	3.43615e-05
rs3753103	T	5.0865e-05
rs726328	C	-1.78483e-05
rs10952913	C	6.25308e-05
rs17255978	A	-5.92918e-05
rs2299200	G	6.75302e-05
rs9641023	G	7.05828e-06
rs4728732	C	-0.000152721
rs2041009	G	0.00030782
rs12704385	G	-0.000173453
rs10268574	T	0.000100078
rs3761806	C	0.000161705
rs10238607	T	5.58813e-05
rs4140919	G	0.000176198
rs10487009	G	0.000166286
rs28631459	T	0.000140692
rs2072213	C	0.000181616
rs2299204	T	0.000113295
rs2299205	T	8.8252e-05
rs17150307	C	0.00012827
rs17342005	T	-0.000666405
rs6465130	T	0.000135791
rs4728734	T	0.000114474
rs2240467	C	0.000135666
rs7792913	T	0.000111367
rs7810426	T	0.000126093
rs17342961	G	0.000159875
rs4728737	G	0.000232102
rs43097	G	-4.12716e-05
rs43102	C	3.55389e-05
rs43112	A	3.80652e-05
rs6950983	A	-2.84769e-05
rs6950892	C	-2.52337e-05
rs10952916	G	-2.86047e-05
rs43117	C	3.55086e-05
rs6465135	T	-2.05127e-05
rs17349675	T	-0.000102885
rs8122	C	3.4237e-05
rs9655959	T	-0.000130557
rs34035935	A	-8.38661e-05
rs7810472	T	-0.000120436
rs12534694	C	0.000247079
rs4727157	A	0.000245954
rs916849	A	-0.00018368
rs240011	C	-4.93199e-05
rs4288290	C	4.38272e-05
rs6959795	T	0.000109887
rs10487011	A	-3.26224e-05
rs7777957	C	-2.48641e-05
rs4727160	G	-4.31104e-05
rs4727161	G	5.26644e-05
rs4727162	G	7.73866e-05
rs11762499	C	-0.000240106
rs733004	C	2.5632e-06
rs933431	T	0.000111615
rs41651	G	-0.00023658
rs13244673	G	5.62409e-05
rs7799167	A	-0.000216083
rs41654	T	0.000104236
rs11981865	T	-0.000101352
rs11972558	G	-0.000114824
rs7811816	T	0.000182916
rs7795474	C	-0.000160129
rs12704400	G	-0.000165219
rs41657	G	0.000196387
rs41658	T	-0.000144053
rs7791836	A	-0.000182048
rs7792197	T	0.000189779
rs10278602	T	-0.000213521
rs181125	G	-0.00050718
rs193869	G	0.000187177
rs181123	C	-0.000291654
rs193870	A	0.00017609
rs11973089	C	0.000183017
rs12704401	T	0.000175983
rs886073	C	5.18267e-05
rs181108	A	-0.000510552
rs1476452	C	0.00017733
rs181100	A	-0.000572745
rs181099	G	0.000279023
rs181096	A	-0.000320831
rs181093	T	0.00029105
rs181076	A	0.00029169
rs181075	A	-0.000724297
rs10952920	T	0.000152475
rs10952921	G	0.000139722
rs2188252	T	0.000174856
rs17165912	G	-0.000630251
rs10238377	C	0.000136268
rs2188249	C	-0.000628568
rs181063	C	-0.000228346
rs181062	A	0.000241636
rs1011444	T	-0.000576051
rs2106292	T	1.489e-05
rs181049	G	0.000154898
rs181048	G	0.000239443
rs10487024	T	0.000265611
rs181047	A	0.00015559
rs181046	T	0.000239154
rs17167685	T	8.98999e-06
rs181043	G	-0.000535275
rs13225805	G	1.51436e-05
rs181033	A	-0.000217738
rs13244720	G	8.28929e-06
rs2213992	A	-8.48715e-07
rs12536308	C	0.000176301
rs4728755	T	-0.000351155
rs181027	A	0.000269715
rs916654	T	-0.000287975
rs10487025	A	-0.000618747
rs2519526	A	-3.85874e-05
rs2519525	T	-2.8294e-05
rs6962353	G	0.000289976
rs2519523	G	-0.000249116
rs2718314	T	-0.000181694
rs717655	C	-0.000150899
rs2519533	A	-0.000392867
rs2718404	A	-0.000390545
rs2188256	T	-0.000375805
rs2718406	C	-5.89527e-05
rs2718407	A	-0.000398138
rs2718408	C	-0.000388638
rs12112417	T	-0.00150042
rs12112432	A	-0.00156011
rs2538907	A	-0.000384267
rs2538893	C	-2.12732e-05
rs2538894	C	-0.00034509
rs2718293	G	0.000204854
rs2718393	A	0.000154889
rs2718387	A	6.91889e-05
rs7790738	G	6.40573e-06
rs10248331	G	0.000503438
rs10952923	G	-1.73929e-05
rs2538912	G	0.000147132
rs12531232	C	3.32996e-05
rs17147002	A	-2.04131e-05
rs6959780	G	2.27105e-05
rs2098278	C	-1.10449e-05
rs10235198	T	0.000282317
rs17163558	C	0.000646575
rs10233747	A	0.000300941
rs2188323	T	0.000260553
rs2188324	G	0.000214411
rs10267815	T	0.000263532
rs11971667	C	0.000489292
rs17360725	C	0.000273526
rs12667546	T	7.11544e-05
rs17163891	C	0.000248692
rs10487033	G	0.000416167
rs1966296	G	5.88012e-05
rs12666419	G	0.000267116
rs2519905	A	0.000262309
rs2519906	A	7.9716e-05
rs2718401	T	0.000259107
rs10215210	G	0.000352422
rs2519908	C	6.46304e-05
rs17164033	T	0.000393986
rs2519910	A	0.000251136
rs2519915	A	0.000230227
rs2718395	A	0.000200966
rs2519917	C	0.000157714
rs2519921	C	8.30356e-05
rs2718382	A	0.000217893
rs2888567	G	0.000256036
rs2519936	T	0.000245519
rs2718306	A	0.000235113
rs7801611	C	0.000203961
rs2519950	G	0.000204639
rs2519952	C	0.000183198
rs2246562	T	0.000197455
rs2519954	G	0.000199637
rs3847034	T	0.000107436
rs10280893	A	1.19016e-05
rs17370169	G	-0.00100361
rs10248441	C	0.000225196
rs17164370	C	0.000629054
rs6974894	A	-1.93103e-05
rs6975112	T	5.71246e-06
rs2293583	C	0.000634305
rs17164406	G	-6.25772e-05
rs6944717	G	9.46558e-06
rs2285444	T	8.56845e-05
rs2285445	T	-3.40694e-05
rs17164472	G	-5.16506e-06
rs2888562	G	-2.06891e-05
rs10237276	T	0.000187443
rs10246107	T	0.000401892
rs17164532	G	-5.47077e-05
rs3915191	A	7.25966e-06
rs6943791	A	6.90686e-07
rs6968172	C	6.50867e-05
rs3915192	C	2.11213e-05
rs7796603	T	2.00084e-05
rs6974679	G	2.33888e-05
rs6975242	A	2.40508e-05
rs7804445	G	0.000338221
rs7805870	A	-6.88138e-06
rs7804925	T	2.69189e-05
rs17164709	T	-4.34473e-05
rs11765081	G	5.12611e-05
rs7802075	G	0.000577365
rs1002531	C	6.65444e-05
rs6962263	G	-0.000283258
rs1544423	T	0.000500294
rs6465167	T	-2.88544e-05
rs7783178	C	-2.72107e-05
rs1526251	G	1.16163e-05
rs2107601	T	0.000471049
rs2214632	A	1.59461e-05
rs11974437	T	6.01738e-06
rs2189747	T	1.49975e-05
rs12113884	T	9.67837e-05
rs7805761	C	-4.58957e-06
rs10248254	A	0.000352504
rs10251757	T	-0.000312573
rs12674264	G	-0.00053829
rs2373741	G	-4.49109e-05
rs10216278	G	-0.000316899
rs12672637	C	0.000199691
rs10258416	A	0.000214562
rs1024507	G	0.000137903
rs17165697	A	0.000356468
rs4727195	C	7.79206e-05
rs1990020	T	7.48853e-05
rs17165773	A	0.000312449
rs1978158	C	-0.000176864
rs2373746	A	-0.000158774
rs17393952	A	0.000194757
rs11981551	A	0.00020001
rs12704413	G	0.000514363
rs10228160	A	0.000220362
rs10243825	G	0.000204813
rs6974749	A	0.000180191
rs2373747	C	-0.000416275
rs6971362	G	0.0001424
rs10274856	C	0.000317686
rs10229706	G	0.000302109
rs2189745	G	-0.000200981
rs13221148	G	0.000513849
rs1859425	T	-0.000147047
rs2373829	A	-0.000223584
rs756749	T	-0.00021774
rs6978297	G	-0.00013397
rs6977683	G	-0.000177867
rs6944177	T	-8.22086e-05
rs10952941	A	1.46415e-05
rs10952942	T	-0.000118609
rs10486893	T	-0.000141169
rs16868583	G	-3.25801e-06
rs2040524	G	-0.000129647
rs10253454	A	-7.64015e-05
rs6969593	G	0.00045753
rs17303604	T	-0.000248463
rs10235186	G	7.61026e-05
rs6968673	C	-6.84398e-05
rs10237924	G	0.000106698
rs12538305	T	-6.86369e-05
rs12535246	G	0.00010914
rs967579	T	-0.000125539
rs2106288	C	-0.00012693
rs2189055	A	-1.81767e-05
rs2158142	G	-8.0237e-05
rs2373836	A	-4.736e-05
rs10276486	A	-4.04058e-05
rs2189057	T	-3.76083e-05
rs2158145	A	0.00056188
rs989715	C	-6.28273e-05
rs6953942	A	-2.51297e-05
rs6465182	C	-3.9026e-05
rs12704428	A	-3.50475e-05
rs13230038	G	-4.44749e-05
rs2189061	G	-6.94253e-05
rs7810045	T	-0.000205702
rs7787455	G	0.0001113
rs7802386	C	0.000102912
rs7803285	A	0.000205372
rs10261562	T	1.80626e-05
rs2057673	T	2.34136e-05
rs10260551	T	0.000187299
rs1859116	C	-0.000257656
rs17166931	T	-0.000266976
rs6951573	A	-0.000220986
rs6952274	A	0.000182549
rs6944873	C	4.94076e-05
rs17307450	C	-9.11115e-05
rs2040677	A	0.00012887
rs2214342	C	2.26078e-05
rs11977174	C	0.000381959
rs2015523	T	-2.51566e-05
rs722002	C	-0.000164042
rs17399498	A	2.84709e-06
rs17399637	A	4.80011e-07
rs2040683	T	3.81442e-06
rs7793626	C	-4.27044e-05
rs7810460	G	-2.96486e-05
rs17308638	T	-4.8814e-05
rs7800954	A	-2.89453e-05
rs720142	A	-5.37868e-06
rs2888659	T	-3.65217e-05
rs7791505	A	-0.000565913
rs9640583	C	0.000158151
rs13228264	A	-3.69372e-05
rs2214339	A	0.000114117
rs7799723	C	-5.21249e-05
rs17400494	T	-0.000131031
rs6465186	T	4.8649e-05
rs10085679	A	-3.07607e-05
rs7798290	G	-0.000147041
rs2040687	A	-0.00014847
rs757153	T	0.00019474
rs10259889	C	0.000535176
rs6465189	A	-0.00020648
rs12704447	A	-0.000113676
rs1023564	C	-0.000210851
rs758896	C	-0.000212595
rs17167529	T	0.000205591
rs10279101	C	-0.000310404
rs17167557	A	-0.000411529
rs16868994	C	-0.000204017
rs13242412	G	-0.000123729
rs1008594	T	-0.000140746
rs6970531	G	1.18431e-05
rs6970769	T	-0.000132902
rs6465190	C	-0.000267316
rs11984375	T	-0.000283475
rs13223868	G	0.00020533
rs13243576	A	0.000219283
rs7793788	C	0.000211965
rs17616755	C	-0.000382746
rs13225828	G	0.000221859
rs1208853	G	2.3696e-05
rs1208854	T	-7.24137e-05
rs13238022	G	0.000226709
rs38928	A	0.000180307
rs38930	G	-7.65716e-05
rs801816	C	0.00104918
rs34091263	G	0.000223449
rs10274783	C	-0.000220905
rs38948	A	0.000167184
rs38951	G	0.000365649
rs705367	T	0.00105915
rs38952	G	0.00035687
rs38953	C	0.000346991
rs38959	T	0.000177084
rs38964	C	5.57319e-05
rs801831	C	0.00055804
rs801836	C	0.000353276
rs801839	T	-9.65676e-05
rs10487075	A	-0.000214857
rs1013540	T	-0.000105072
rs801853	T	-8.8949e-05
rs16869415	C	0.000101083
rs801866	G	3.89261e-05
rs801873	A	5.50581e-05
rs10272660	G	2.68072e-05
rs801892	A	6.03932e-06
rs6966330	G	4.04102e-06
rs801900	T	1.10565e-05
rs801904	G	-1.27407e-05
rs2888697	A	5.71379e-05
rs6465193	A	-2.30875e-05
rs10233995	A	-1.38077e-05
rs929192	A	3.57981e-05
rs10085717	C	2.06069e-05
rs7808652	A	3.41168e-05
rs13241901	C	4.57194e-05
rs38998	T	-3.16212e-05
rs10233998	T	0.000328592
rs12704470	A	-0.000559624
rs39011	A	0.000477554
rs2373918	A	0.000271065
rs2373919	G	0.00027078
rs39027	A	7.54156e-05
rs39028	G	-0.000200849
rs10232434	G	0.0003087
rs39031	T	0.000505914
rs39036	A	0.000474083
rs17617686	A	-1.51582e-05
rs11768910	G	0.000392848
rs12535393	C	0.000350781
rs39040	G	0.00047979
rs6465197	T	0.000594439
rs17161625	A	-0.000282784
rs7782535	T	-0.000250309
rs17161683	T	-0.000278258
rs6465199	T	-0.000254679
rs17161691	C	-0.000288298
rs17161704	C	-0.000279149
rs11975137	G	-0.000278802
rs11972072	A	-0.000245939
rs11972083	T	-0.00018767
rs4489249	T	-0.000270806
rs7777489	A	-0.000228212
rs7778221	A	-0.000255443
rs4728812	G	-0.000270733
rs17617927	C	-0.00029432
rs7779380	G	-0.000262689
rs7793268	G	-0.000261253
rs10487079	C	-0.000245733
rs4236511	C	-0.000261233
rs4015589	C	-0.000239849
rs17161999	G	-0.000264835
rs7809530	C	-0.00026462
rs17162080	C	-0.000232417
rs7794184	C	-0.000275321
rs17162118	G	-0.00025684
rs17162121	C	-0.000254175
rs7780832	C	-0.000278865
rs2188826	A	-0.000236435
rs4415244	A	-0.00022124
rs10282153	G	6.53674e-05
rs1989877	C	-2.12817e-06
rs6951984	T	1.91168e-05
rs6952744	A	1.20407e-05
rs4236514	C	-3.12329e-06
rs4236515	T	4.11446e-05
rs1981521	G	1.48678e-05
rs2188823	T	1.45589e-05
rs6977090	T	2.64956e-06
rs6977375	A	9.01072e-05
rs10952964	T	-3.93144e-06
rs10952965	C	-7.28704e-06
rs916760	G	0.000108579
rs2521319	T	0.000104856
rs2724452	T	-8.01789e-05
rs968908	G	-1.25326e-05
rs2188678	T	5.09655e-06
rs13438672	C	0.000154294
rs2521308	G	-0.000368507
rs7805236	C	0.000146656
rs7786696	A	0.000100465
rs2724449	T	-0.000331451
rs2521310	C	-0.000373296
rs6950167	C	-0.000101667
rs6955996	C	-0.000121829
rs12704479	T	9.3065e-05
rs1024424	T	-0.000357667
rs2188682	A	1.91206e-05
rs10276617	A	-0.000261329
rs10249837	G	-1.22086e-06
rs17680665	G	-0.000264922
rs11970966	A	-0.000245388
rs7798300	G	0.000190083
rs12667937	T	0.000191389
rs7798110	C	0.000168041
rs10245821	A	5.25426e-05
rs2106623	C	6.19101e-05
rs17701166	A	-0.000458841
rs6980440	T	-7.21517e-05
rs956224	A	-0.000429742
rs4728833	T	1.70061e-06
rs6958119	C	-0.000284361
rs7349967	C	0.000179367
rs9942677	C	-4.22976e-05
rs739554	C	5.3345e-05
rs12704482	C	5.1965e-05
rs13437729	C	-0.000323308
rs10272254	T	-4.50387e-05
rs11972087	T	-4.81694e-05
rs6948429	A	0.000115866
rs12704484	G	7.25635e-05
rs2157987	C	1.81996e-05
rs2373984	G	-0.000128801
rs10254747	C	0.000141032
rs6465211	C	3.24921e-05
rs6957252	C	0.000133821
rs1858966	C	6.82386e-05
rs10487085	T	-0.000254557
rs7805617	G	3.93729e-05
rs7800382	T	-0.000130007
rs2078934	A	3.88461e-05
rs2188676	C	6.20242e-05
rs6960013	G	0.000146577
rs1029414	A	4.0909e-05
rs2023739	T	0.000133674
rs17686509	G	-0.000287682
rs17619220	C	-0.000175238
rs10215711	C	-0.000122984
rs2023743	C	-0.00010583
rs2023744	A	-0.000111213
rs7811029	C	-0.000162555
rs10261840	C	-0.0001023
rs12671169	A	0.000125481
rs6958527	T	-0.000258104
rs12538648	C	-0.000225685
rs12668274	A	-0.000105689
rs12704490	T	-8.68622e-05
rs11487032	A	-0.000216723
rs10255483	C	0.00013142
rs7781849	A	-0.000180032
rs7781928	G	-0.000199325
rs10952973	G	0.000108103
rs1981681	G	0.000133315
rs17686777	A	-0.000349008
rs2888713	C	-0.000199744
rs17686810	C	-0.000324896
rs17769287	T	-0.000534325
rs7810287	T	-0.000199858
rs7808425	C	-0.000479898
rs1990394	A	3.45129e-05
rs12535381	C	-0.000591829
rs17769458	T	-0.00028869
rs2373958	T	-0.000546058
rs6465220	A	-8.75543e-05
rs2191493	A	-2.37181e-05
rs7801564	G	-2.74251e-05
rs4273778	T	-4.01816e-05
rs2374084	C	-3.78308e-05
rs2374085	G	-4.36674e-05
rs2374086	T	-3.50752e-05
rs10487089	G	-0.000254709
rs6979132	T	-3.91932e-05
rs6979476	T	-5.21892e-05
rs12112094	C	-3.52257e-05
rs2215442	G	-3.33923e-05
rs4140845	T	-1.66275e-05
rs12704504	C	-0.000112786
rs6959993	G	-1.05974e-05
rs16867791	C	4.70376e-06
rs12704506	G	-0.000244978
rs2374093	T	-7.855e-05
rs10487091	G	-0.000229501
rs17162736	A	0.000519349
rs10487092	G	-0.000152287
rs11972559	C	-0.000164611
rs259139	C	-0.000299814
rs13230930	C	-0.000317045
rs259140	G	-4.48578e-05
rs259144	G	-0.000254996
rs9987049	C	-0.000143733
rs259152	A	-0.000274314
rs259154	C	-0.0002422
rs259155	G	-3.80625e-05
rs259162	C	-0.000237651
rs259163	A	-0.000234036
rs17769931	G	0.000405292
rs12670363	G	-2.9179e-05
rs7798970	G	3.92059e-05
rs7799411	A	-6.76944e-05
rs6465224	T	0.000239398
rs6971295	G	-3.32138e-05
rs17713299	T	0.000121083
rs17162755	C	0.000250633
rs11520925	A	0.000244691
rs6970499	G	0.00022336
rs4466326	T	-3.83175e-05
rs4358735	A	-4.41413e-05
rs10452944	T	3.6158e-05
rs17162758	C	0.0001487
rs740291	A	-8.64565e-05
rs6952141	C	-3.96969e-05
rs11977462	G	-4.50404e-05
rs6465227	T	0.000143634
rs11764467	C	0.000142525
rs17687539	G	-3.5215e-05
rs996152	T	0.000159964
rs7794524	A	0.000340915
rs7794627	T	0.000341937
rs12532326	A	-5.27859e-05
rs7793198	G	0.000139743
rs17770409	T	-0.000227242
rs757951	A	-0.000227806
rs17770439	G	-0.000224495
rs6975164	T	-0.000328445
rs11978340	T	-0.000371606
rs717922	C	-0.000396674
rs4512312	A	-0.000176909
rs2888738	C	-1.90449e-05
rs39200	T	0.000210108
rs39206	G	0.000211933
rs39207	A	0.000206324
rs39225	G	2.50357e-05
rs1972520	A	0.000124637
rs3924493	G	8.03033e-05
rs2051959	T	5.02297e-05
rs2286254	C	-0.000125829
rs10225475	C	2.81124e-05
rs6465236	C	-3.04843e-06
rs11563947	C	-3.92953e-05
rs13220978	C	0.000107712
rs10224488	C	-3.0416e-05
rs6465237	A	-8.25662e-07
rs7782489	T	-3.95592e-06
rs11563944	G	9.31352e-05
rs11563564	G	-4.29107e-05
rs6465243	C	0.000331572
rs7777651	A	-5.37094e-05
rs6953717	T	-5.25197e-06
rs3922331	A	1.7836e-06
rs6465246	C	3.20173e-06
rs757844	A	-0.000111261
rs6975005	G	-7.36863e-05
rs6980439	T	6.40569e-05
rs1541428	G	-5.50841e-05
rs2190228	G	6.71305e-05
rs194499	G	6.82492e-06
rs194501	G	-8.51363e-05
rs13309883	A	9.0216e-05
rs11563440	A	-0.000151741
rs7780514	G	8.8836e-05
rs194512	G	-0.000133573
rs7808565	G	8.2721e-05
rs7796263	C	7.271e-05
rs194518	A	-2.9643e-05
rs194520	G	-3.09291e-05
rs183168	C	-0.000129575
rs194524	A	-2.71517e-05
rs194525	T	-0.000128399
rs194526	T	-0.000129271
rs17621350	A	0.000234376
rs194527	C	-0.000128341
rs11563439	T	-0.000302395
rs11563931	C	-0.000217397
rs1060194	G	0.000243633
rs194531	A	-7.85743e-05
rs194534	A	-0.000141226
rs194537	A	-6.29929e-05
rs2106274	T	-1.42685e-05
rs10240790	G	5.56541e-05
rs6966057	T	7.35568e-05
rs11563919	G	-0.000237837
rs17863968	C	7.31172e-05
rs12704517	A	-0.000371719
rs17863057	C	0.00017138
rs3747800	T	-3.05265e-06
rs11563435	C	-3.43524e-06
rs17863058	T	7.36921e-05
rs10226014	G	2.61163e-05
rs17867608	C	0.000122729
rs9649143	A	-6.59012e-05
rs3761805	T	2.89765e-05
rs10266179	A	4.55127e-05
rs1029365	A	8.42536e-05
rs2040514	A	-8.27467e-05
rs6979448	C	8.4234e-05
rs10487111	A	-0.000107646
rs4728881	G	3.71133e-05
rs6970376	T	5.25143e-05
rs2157790	T	4.68251e-05
rs174057	A	-8.62619e-05
rs10225744	C	1.82822e-05
rs17867618	A	-7.90986e-05
rs42608	G	0.00010429
rs42627	A	3.20701e-05
rs42632	C	-8.64788e-05
rs42637	G	-6.48824e-05
rs11563905	T	-0.000760366
rs12704526	G	-0.000135454
rs42659	G	2.1597e-05
rs6972561	C	3.42767e-05
rs42664	G	4.20979e-05
rs42669	C	-0.000107019
rs1468614	C	2.93314e-05
rs9886362	T	-0.000172571
rs17863999	A	1.27683e-05
rs6965126	C	-7.55646e-05
rs11563890	T	4.51712e-05
rs11563545	A	2.35337e-05
rs17862165	G	7.42665e-05
rs10229749	A	1.03437e-05
rs11972149	T	2.60586e-05
rs10953006	G	2.32439e-05
rs17864008	G	9.78609e-06
rs917660	A	-0.000105568
rs17862175	T	-4.09585e-05
rs1017106	T	-0.000106324
rs11563542	A	-0.000115506
rs17867644	C	-0.000500582
rs10261501	G	-0.000197477
rs11563541	C	-0.000193199
rs17866121	G	-0.000454035
rs12704536	G	-0.000245691
rs10277213	G	-0.000235008
rs17863111	T	-0.000248802
rs11764579	G	0.000105335
rs11563427	G	-0.000295615
rs177691	T	0.000250816
rs177690	C	8.44218e-05
rs6465265	G	2.35093e-05
rs177680	T	9.23672e-05
rs6954511	A	-0.000125269
rs10268928	C	-2.78609e-05
rs4728894	G	-0.000188168
rs177667	G	-5.76399e-05
rs11266823	T	-2.87342e-05
rs2285538	C	-8.44637e-06
rs177659	T	8.71033e-05
rs978103	G	9.59662e-05
rs10487115	A	0.000106355
rs4727231	T	-0.000136413
rs11563535	A	-0.000117924
rs7787413	C	4.80347e-05
rs10487116	A	4.20992e-05
rs1005883	A	7.68512e-05
rs10487118	C	7.7337e-05
rs17867686	A	7.7446e-05
rs11563856	G	-0.000133467
rs11563848	G	-0.000106861
rs11532734	C	0.000120516
rs17864056	A	-0.000101084
rs2188521	C	0.000135043
rs17862224	T	-9.72625e-05
rs11489498	C	-0.000116286
rs11563368	G	-9.76576e-05
rs2285536	T	-0.000101706
rs2285535	C	-9.33208e-05
rs17869467	C	-0.000129154
rs6949622	A	0.00018547
rs10279060	A	0.000211178
rs11563527	G	8.083e-05
rs17869240	G	-0.000103497
rs17865923	G	-0.000103545
rs10254430	A	0.000228394
rs1978094	T	-0.000334166
rs1978093	A	0.000136274
rs11563526	C	0.000139974
rs9690523	G	-0.000330908
rs2106518	C	0.000139314
rs9690273	G	-0.00014166
rs17862241	A	0.000150825
rs1989827	T	-0.000145659
rs12704550	T	0.000143103
rs4727233	A	-0.000155683
rs12704552	C	0.000163547
rs17867713	G	9.62591e-05
rs6465273	A	9.01847e-05
rs10245350	A	0.00016427
rs6955057	G	0.000199586
rs6964856	T	8.84983e-05
rs4601236	G	-7.12131e-05
rs6943415	T	-6.18586e-05
rs11563829	A	9.42876e-05
rs11563828	C	0.000217756
rs2106730	C	-0.00023194
rs17867002	A	0.000212107
rs4278097	G	-0.000394626
rs10242197	T	-9.74427e-05
rs11563523	C	-0.000136866
rs10247140	A	-4.98992e-05
rs7782861	A	0.000370721
rs12672866	G	-0.000389379
rs7797824	T	0.000232165
rs4728909	A	-0.000182358
rs4728912	C	-0.000185112
rs11563819	C	-0.000297553
rs17866339	C	0.00022364
rs11563414	G	0.000252761
rs10277766	A	1.93469e-05
rs6957986	G	-0.00040841
rs2188146	G	-0.000406903
rs6964141	A	4.22157e-05
rs2374334	C	-7.45524e-05
rs714351	C	-0.000828783
rs714352	T	-0.000402308
rs1075013	A	-5.07643e-05
rs7795223	G	-0.000384648
rs2888808	C	-0.000413201
rs885973	G	-0.000405916
rs7807078	C	-7.51785e-05
rs17690505	G	-0.000151131
rs7792234	T	-8.19184e-05
rs17772667	T	-4.99532e-06
rs10270003	A	-0.000164661
rs10273481	T	-0.000157568
rs6963621	G	-8.63011e-05
rs17623223	C	-9.16598e-05
rs10272327	T	-7.68358e-05
rs6465280	C	2.65008e-05
rs7804518	T	-7.39777e-05
rs17772847	G	9.33588e-05
rs17716105	G	0.000124528
rs4728931	A	2.43062e-05
rs7787316	A	-0.000330738
rs13247454	G	0.000164315
rs11767691	T	0.000165403
rs9886319	T	-0.000105745
rs17716140	T	0.000255901
rs6966074	C	-9.42621e-05
rs7796430	G	0.000141747
rs1079527	G	0.000148964
rs6963201	A	0.000109848
rs2374358	G	0.000113174
rs2888811	A	-0.000564419
rs3802016	C	-2.13661e-05
rs10487983	C	-6.37585e-06
rs11763871	A	2.32389e-05
rs7780768	G	0.000119655
rs10253488	A	0.000111917
rs3779554	G	0.000102352
rs12704577	A	-6.22601e-06
rs6951213	A	0.000103352
rs2188240	A	0.000109018
rs1110457	G	9.93657e-05
rs17163201	T	0.000169426
rs3779558	C	3.25266e-05
rs10953023	A	0.000134095
rs11971019	T	0.00020595
rs2040519	A	0.000154958
rs3808231	C	3.32207e-05
rs13235734	G	-5.38651e-05
rs7791907	A	0.000175515
rs12386665	A	0.000130158
rs11979349	T	0.000168682
rs2106277	A	0.000166968
rs10276047	A	9.86558e-05
rs3824039	A	0.000105691
rs3808234	A	0.000116272
rs17163266	T	0.000171153
rs2213979	C	0.000335354
rs5009746	G	0.000177327
rs7786545	A	4.99166e-05
rs7786646	G	-0.000520039
rs3808237	A	-0.000504034
rs3808240	C	-0.000513133
rs17474664	G	0.000329507
rs7777741	T	-0.000374351
rs3802032	A	1.32685e-06
rs7780162	A	8.30481e-05
rs17397553	G	-0.000296765
rs6465295	A	4.6405e-05
rs3802038	A	6.6963e-05
rs6957439	C	-0.000286245
rs874172	G	-0.000324031
rs10224911	G	-0.000149032
rs2191316	G	-0.00012068
rs10487995	G	-6.01424e-05
rs6465300	G	-0.000109072
rs10487998	G	9.98889e-05
rs3808256	C	-0.000188667
rs3808257	C	-0.000106445
rs3808261	T	0.000137913
rs2041352	C	-9.99923e-05
rs17400329	T	3.03777e-07
rs3808267	A	-6.02825e-05
rs3808270	T	-6.9926e-05
rs2017430	T	7.82754e-05
rs975004	G	7.55281e-05
rs3824047	A	-8.93418e-05
rs4728949	T	3.36926e-05
rs10953028	A	2.31056e-05
rs3779572	G	5.70971e-05
rs802394	G	-9.36414e-05
rs705343	A	-5.82753e-05
rs17479541	G	1.46612e-05
rs10487999	A	3.48605e-05
rs802397	C	-5.64494e-05
rs802404	G	-5.84942e-05
rs802416	G	-5.94796e-05
rs3808280	C	5.92528e-05
rs802417	G	0.000171185
rs1208898	A	-0.000104554
rs802383	A	-9.17325e-05
rs11772259	C	0.000191714
rs10240696	A	0.000182478
rs11773740	G	1.3092e-05
rs6958371	C	9.57292e-05
rs7789771	G	-3.38076e-05
rs12536094	G	-0.000298527
rs17402830	A	5.30633e-05
rs1208907	G	4.48185e-05
rs7782262	C	0.000327776
rs962281	T	0.000418711
rs962282	A	0.000409311
rs697393	C	-0.000405418
rs3779581	T	0.000389117
rs705358	T	0.000420975
rs17163534	G	-0.000185591
rs17163541	G	0.000232172
rs697407	T	0.000390363
rs696271	C	0.000353151
rs697417	C	0.00035069
rs697413	A	0.000364016
rs696266	G	-9.13414e-05
rs705350	T	-0.00024521
rs3779585	G	-2.97817e-05
rs1705024	C	0.000313938
rs697403	C	0.000301019
rs697400	A	-0.00015811
rs696029	G	-0.000267438
rs10488004	G	7.86651e-05
rs803163	G	0.000414326
rs1567472	G	7.27519e-05
rs803165	C	0.000246136
rs803172	C	0.000285073
rs803173	T	0.000263702
rs17163627	G	-0.000121378
rs10280361	A	-0.000295437
rs43013	C	-0.000254453
rs1877062	C	0.000247857
rs813379	A	-7.60766e-05
rs705362	G	-0.000159905
rs10488006	C	4.73893e-05
rs2724357	T	0.000250098
rs2724356	A	-6.41162e-05
rs10953033	G	-4.8711e-05
rs4728956	A	-0.000223296
rs803169	T	0.000228657
rs813003	A	-0.000245285
rs803171	G	-0.000269644
rs803174	A	-0.000109584
rs2518782	T	-0.000106817
rs2518783	G	-0.000127314
rs705360	A	-6.56678e-05
rs2724350	G	-0.000110319
rs10246606	T	-0.000335829
rs12704597	G	0.000138305
rs6975786	C	4.96033e-05
rs11976442	A	9.6414e-05
rs6963218	C	0.000104721
rs10259757	A	-0.000111297
rs12530793	G	0.000205496
rs7809443	T	0.000190703
rs11983591	C	0.000368836
rs10277895	G	1.21616e-06
rs4374920	G	6.04318e-05
rs17351398	A	-3.71128e-05
rs6969413	C	4.86605e-05
rs11771236	A	0.000196848
rs4316091	C	4.15863e-05
rs7780209	T	6.46807e-05
rs10270015	A	0.000182826
rs6465306	G	0.000194666
rs12540728	T	0.000172764
rs12056301	A	0.000410032
rs3750145	C	0.000174903
rs1052015	C	0.000148253
rs10953044	C	9.47393e-05
rs10250915	T	0.00019025
rs2163086	A	0.000212136
rs17163782	A	0.000210199
rs10265137	A	0.000208837
rs11984210	A	0.000259291
rs934170	T	-4.76421e-05
rs930110	G	-1.96901e-06
rs3750144	T	8.25665e-05
rs2163087	G	4.31933e-05
rs1126204	A	3.01312e-05
rs1344708	C	5.13785e-05
rs7791011	G	0.000266959
rs1429530	C	0.000305682
rs1429529	G	-0.00021393
rs4728968	G	-0.000201742
rs10249530	T	6.41885e-05
rs10253828	A	0.000299517
rs17163874	A	0.000425574
rs10953045	A	8.08328e-05
rs6945389	C	0.000292111
rs10236943	C	-2.49415e-05
rs6971981	T	0.000293383
rs2564438	C	-0.000395897
rs7807514	T	0.000160956
rs13246435	T	0.000158814
rs720487	T	-8.42967e-05
rs13239130	C	-9.77093e-05
rs713317	A	5.31181e-05
rs11764889	G	0.000141343
rs2564440	G	-0.000174993
rs4504558	G	0.000158695
rs10236454	C	-0.00017584
rs10231186	A	-0.000184114
rs4076028	C	0.000264124
rs4591948	A	0.000157155
rs11981000	A	-6.67359e-06
rs10224650	C	0.000557253
rs4526289	G	-9.46044e-05
rs7781684	A	2.45963e-05
rs6465318	C	2.9806e-05
rs11761294	T	-6.0361e-05
rs17163952	A	0.000237232
rs17623716	T	-0.000181996
rs17691129	G	-0.000205288
rs2110773	C	0.000286812
rs2080337	T	-0.000197739
rs17691195	T	-0.000174232
rs2540590	T	7.38361e-05
rs1012579	A	0.000220616
rs17691277	T	0.000236923
rs2710941	C	7.14471e-05
rs2710942	T	0.000243495
rs2710943	C	9.30513e-05
rs4140878	A	0.000269739
rs4140877	C	0.000246522
rs759397	A	0.00019206
rs2540580	T	0.000273193
rs2710952	G	0.00025893
rs1017144	T	0.000372483
rs12539100	G	9.38984e-07
rs17164003	G	-0.000900429
rs34925221	G	-0.000419367
rs1476443	T	-0.000435511
rs1476444	G	-0.000403149
rs12673563	T	-0.000542304
rs12668101	A	-0.000550658
rs728486	A	-0.000141262
rs2974129	T	-0.000141286
rs12668203	G	0.000120846
rs1523393	C	-8.97191e-05
rs1159658	T	-0.000104002
rs2157998	T	-2.01996e-05
rs1916600	C	-3.85553e-05
rs1357515	C	-4.28064e-05
rs1357516	A	-2.967e-05
rs10953051	C	0.00027581
rs12668357	A	0.000251142
rs1089874	T	1.54123e-05
rs1089877	C	3.13237e-05
rs1068687	G	1.09867e-05
rs803269	C	1.42064e-05
rs2521455	C	2.31793e-05
rs803282	C	3.65909e-05
rs42985	C	-3.43068e-05
rs42992	C	-2.17108e-05
rs1880080	T	-3.49668e-05
rs11763307	G	-5.84596e-05
rs4729002	A	-3.818e-05
rs17164125	C	1.71581e-05
rs6950538	C	-5.44944e-05
rs4729006	C	-1.85497e-05
rs6949881	T	-6.57052e-05
rs6942852	C	-5.71724e-05
rs1209001	A	7.3737e-05
rs974508	T	3.8432e-05
rs2904927	A	0.000506442
rs4729008	T	-4.72803e-05
rs2049314	T	-8.64564e-05
rs6949700	G	-8.24975e-05
rs9656002	G	9.61995e-05
rs6979024	C	0.00017539
rs10242792	T	0.000188754
rs10266424	T	0.000103349
rs2106745	T	0.000102157
rs35849169	T	0.000113397
rs2269810	C	0.000111223
rs2269811	C	0.000194966
rs1011372	C	0.000100999
rs4422709	G	0.00010617
rs6979235	C	0.000101499
rs9632715	A	0.000143104
rs4729011	A	0.00010109
rs7810391	A	0.000169229
rs7785941	C	9.34799e-05
rs7807765	A	8.95363e-05
rs7781767	T	0.000138536
rs2188842	C	0.000134495
rs403	A	0.000138217
rs404	T	8.33778e-05
rs11769294	G	0.000106474
rs10243083	A	6.15105e-05
rs409	G	6.64306e-05
rs4729015	G	3.84805e-05
rs1859037	G	5.0656e-05
rs7797369	A	4.54221e-05
rs10227225	G	2.5555e-05
rs12666179	C	3.97962e-05
rs6953256	T	2.61747e-05
rs415	G	5.13279e-05
rs417	A	3.77021e-05
rs11772585	T	1.8178e-05
rs418	T	3.08532e-05
rs756647	G	-4.84547e-05
rs12530646	A	-5.21538e-05
rs17164275	G	-5.61397e-05
rs6942649	C	-5.39172e-05
rs10279210	A	-4.17537e-05
rs7808587	A	-2.58434e-05
rs2299232	G	-5.30815e-05
rs2299233	G	-2.6218e-05
rs3753107	G	-3.49182e-05
rs3753108	G	-3.35788e-05
rs6964587	T	-4.72844e-05
rs1989779	T	0.000316413
rs12540565	G	-5.56963e-05
rs12539231	A	-5.51059e-05
rs6465344	A	-4.04674e-05
rs13245393	G	-4.85093e-05
rs6944591	C	-4.90066e-05
rs7805077	G	-4.82242e-05
rs4729018	T	-2.69648e-05
rs2888851	A	-5.6049e-05
rs2299238	A	-5.23534e-05
rs6952389	G	-5.0861e-05
rs6953515	T	-6.45822e-05
rs10281556	G	-1.54459e-05
rs13231578	T	-4.42464e-05
rs7811564	G	-4.49983e-05
rs13231820	G	-5.14189e-05
rs7781221	G	-4.57807e-05
rs2282972	T	-4.25011e-05
rs2282973	C	5.88443e-05
rs2285333	G	-4.43516e-05
rs7789492	T	-3.99646e-05
rs6961928	A	-3.97169e-05
rs9784993	A	-4.44353e-05
rs9785013	A	-4.14277e-05
rs1859113	C	-4.66273e-05
rs10275125	A	-0.000133847
rs1859114	C	-4.71961e-05
rs12536529	G	-5.7311e-05
rs7791138	G	-4.13634e-05
rs1544377	G	-4.85589e-05
rs6951972	G	-4.9582e-05
rs2961024	T	-0.000135348
rs10236397	T	-4.91875e-05
rs7781066	T	-4.77086e-05
rs11981461	G	-4.59733e-05
rs6465347	G	-5.46228e-05
rs2158138	G	-2.90513e-05
rs11982047	A	-5.30726e-05
rs733957	T	-5.19726e-05
rs12540055	C	-5.5258e-05
rs41371748	C	-2.37306e-05
rs12537846	G	-5.44983e-05
rs1063243	C	-6.05786e-05
rs6946356	A	-5.92349e-05
rs3750111	T	1.08301e-05
rs4512319	A	-3.85337e-05
rs2075881	C	-5.08874e-05
rs12538678	G	-0.000128043
rs7802788	G	-5.13602e-05
rs2075882	G	4.60844e-05
rs10274756	A	-6.12639e-05
rs10231496	C	-4.98077e-05
rs7797834	G	-6.10475e-05
rs2301559	C	-5.91233e-05
rs6956431	C	-6.00765e-05
rs2269727	A	-5.74897e-05
rs10488512	T	-6.05278e-05
rs7784248	G	-6.15944e-05
rs4644173	G	-4.90157e-05
rs9691116	T	-3.56216e-05
rs9656003	C	-7.50796e-05
rs6465350	A	-8.20822e-05
rs6465351	C	-5.90565e-05
rs7807490	G	-5.30641e-05
rs6465353	G	-6.85162e-05
rs7783414	T	-7.44502e-05
rs10271174	G	-6.09808e-05
rs7799146	T	3.91643e-05
rs10236483	C	-5.45035e-05
rs12536220	G	-5.94288e-05
rs10953065	A	-8.52646e-05
rs10249873	C	8.85066e-05
rs34344935	A	-8.30261e-05
rs11542682	C	1.72196e-05
rs6970629	C	-5.57324e-05
rs4369	T	-0.000186025
rs12704637	T	-1.41995e-05
rs12670516	T	2.58503e-05
rs7796370	A	-3.79965e-05
rs10953067	G	4.98056e-05
rs4266578	G	2.71216e-05
rs10953068	T	0.000106738
rs10488513	G	2.53134e-05
rs10953069	C	3.56623e-05
rs929171	G	7.01721e-05
rs2013491	A	-0.000263823
rs10488514	A	-0.000192346
rs4729028	G	6.64469e-05
rs2097810	A	-0.000189134
rs17679665	C	0.000139071
rs7780220	A	0.000134566
rs17757926	C	-0.000184257
rs10953070	G	8.47721e-05
rs17164519	A	-0.000215102
rs12536421	G	-0.000197381
rs4729036	G	8.25626e-05
rs38793	G	0.000189305
rs38794	A	0.000137995
rs12740	A	0.000188442
rs38795	A	0.000131643
rs4727274	A	8.51608e-05
rs983874	T	0.000817734
rs39744	A	4.79225e-05
rs7785617	C	0.000739283
rs10281972	G	-0.000320572
rs7777732	T	0.000107912
rs7781900	G	0.000112648
rs4729042	G	-0.000343725
rs6963874	A	-0.000111651
rs4729043	A	-0.000727233
rs2287179	G	-0.00069163
rs3814099	G	0.000150167
rs7803469	T	8.52578e-05
rs10232215	G	-5.53993e-05
rs10235602	A	-0.000181617
rs1468867	T	5.80285e-05
rs6944759	T	-0.000727142
rs6954806	T	-0.000178128
rs10269874	T	5.2843e-05
rs10278857	T	-0.00017678
rs34418960	G	-0.000134372
rs7809455	C	-0.000697029
rs2111200	T	-4.94775e-05
rs17759720	C	5.41962e-05
rs6976142	C	3.17256e-05
rs12386601	G	4.1663e-05
rs6964848	T	5.14704e-05
rs10261596	G	5.64579e-05
rs929412	T	-0.000770395
rs6950842	G	-0.000129688
rs10488516	A	6.26107e-05
rs2058015	T	-9.466e-05
rs2058016	C	6.01496e-05
rs4727279	A	-6.80948e-05
rs10229615	T	-7.99321e-05
rs758002	T	4.29236e-05
rs6955250	C	1.57643e-05
rs4141273	A	-8.73405e-05
rs6970992	A	-0.000176254
rs34904849	C	-9.14483e-05
rs41412153	G	4.49949e-05
rs732330	C	-9.10743e-05
rs17760432	C	-0.000168545
rs6465363	T	-0.000789826
rs10488519	C	-5.9638e-05
rs17164627	T	-0.000306796
rs17164630	T	-0.000183624
rs2888877	C	-8.54574e-05
rs740047	T	7.88026e-06
rs8179	C	-0.000278529
rs4272	G	0.000310937
rs42038	T	-2.21539e-05
rs3731389	T	-0.000645397
rs42039	T	7.84108e-05
rs42042	T	-3.94242e-05
rs42235	T	-6.22825e-05
rs42045	T	-9.80011e-05
rs10269774	A	-9.88536e-05
rs17766836	T	-3.54326e-05
rs11771637	A	-3.54065e-05
rs2237572	C	-2.64829e-05
rs2282978	C	-0.000128316
rs2282979	C	-3.12849e-05
rs3731343	C	-0.000110767
rs3731334	A	-0.000410575
rs2282981	T	0.00101531
rs6960181	T	-2.20031e-05
rs2282983	C	-1.62452e-05
rs2282984	C	0.000848924
rs11765954	C	1.56405e-06
rs6954221	T	-1.92093e-05
rs17164683	T	3.89827e-05
rs41459146	C	0.000328189
rs2282986	C	0.000247843
rs2301557	T	9.72546e-05
rs9640606	T	-7.83127e-06
rs3757823	G	-1.05501e-05
rs10278890	A	-8.86998e-05
rs12670783	G	1.01946e-05
rs2237573	G	1.66836e-05
rs2282988	C	0.000294537
rs10267477	C	2.99047e-05
rs11981129	T	1.37787e-05
rs10225660	C	0.000604292
rs17164721	T	0.000300591
rs2282989	T	0.000592086
rs2282990	T	-0.000143034
rs1004051	A	0.000601583
rs3731318	T	0.0003412
rs3802079	T	0.000400608
rs10254840	G	4.63151e-05
rs10488521	C	6.73607e-07
rs2237574	C	0.00101836
rs11524145	A	-8.9356e-05
rs10234981	C	7.70709e-05
rs3731314	T	9.78008e-06
rs10228493	C	1.66105e-05
rs17164769	C	-0.000129272
rs6952653	T	0.000111117
rs4729049	C	0.000128442
rs17164772	G	0.000142082
rs1541380	T	7.08864e-05
rs2282993	G	9.72798e-05
rs2374594	A	-5.72866e-05
rs3802073	T	0.00010565
rs3802072	A	6.69866e-05
rs3731303	T	6.01602e-05
rs41461052	C	1.90483e-05
rs2282995	G	8.31021e-05
rs3731288	C	9.43517e-05
rs3731283	T	0.000403858
rs6975474	T	0.000479919
rs6976387	A	0.000448828
rs13438182	G	0.00041158
rs2374589	G	0.000392842
rs10246604	A	0.000353552
rs2158134	C	0.000139298
rs992519	G	0.000153135
rs3731267	T	0.000190735
rs10269570	A	0.000106517
rs4380868	T	9.93173e-05
rs4605988	T	0.000132182
rs1544342	G	0.000105737
rs10953073	G	2.92468e-05
rs11762350	A	2.63863e-05
rs17771549	A	-0.00014845
rs6950425	C	-0.000279357
rs6946635	T	-0.000321902
rs17147408	A	-0.000157063
rs10241695	T	7.30381e-05
rs17164857	C	-6.73886e-05
rs2188513	G	-6.08928e-05
rs6948945	T	9.05733e-05
rs6465366	A	0.000100163
rs2374613	C	0.000125963
rs17164871	A	-0.000366578
rs10255859	A	0.000574484
rs6970613	C	0.000575579
rs6950737	T	0.000540747
rs10224528	T	0.000422439
rs11765354	T	-1.34137e-05
rs17164892	T	0.000728762
rs12704643	T	0.000149833
rs2097670	C	-8.66066e-05
rs4727283	T	-0.000203232
rs10230949	T	3.95984e-05
rs1003827	T	-6.91765e-05
rs41502646	A	-3.81333e-05
rs1013803	A	-4.94481e-05
rs6949790	T	-9.20086e-05
rs17778801	C	3.58392e-05
rs4729059	A	0.000284786
rs10236337	A	0.000293955
rs10488527	A	0.000390854
rs723668	T	3.18922e-05
rs10248502	T	-6.83228e-05
rs12704648	G	0.000263853
rs10488529	A	0.000296812
rs11979483	A	0.000361708
rs6979077	A	0.000264407
rs4294124	G	-9.92234e-05
rs10215082	G	0.000295399
rs2188177	T	0.000269695
rs12671111	A	8.04166e-05
rs10435256	T	5.2641e-05
rs13231494	C	8.5766e-05
rs12333976	T	-1.64363e-05
rs3802065	A	0.000212215
rs6965201	G	-2.84624e-05
rs10229795	C	2.23427e-05
rs4729071	T	-1.09913e-06
rs4267	G	-8.40267e-05
rs10236444	G	-0.000143146
rs4268	A	-4.79996e-05
rs10282508	G	-0.000122048
rs1029357	G	-0.000137118
rs2073793	G	0.000508256
rs10488532	T	9.86418e-05
rs1133906	T	-4.66003e-05
rs2157743	C	-7.12458e-05
rs10235368	A	0.000851296
rs12666302	G	0.0001634
rs42501	A	-5.36275e-05
rs7810211	C	-0.000115122
rs17165129	A	4.04138e-06
rs2188176	T	0.000192997
rs10275867	G	8.1163e-05
rs10224493	G	5.84277e-05
rs17165143	T	-2.74492e-05
rs4727287	C	0.000246196
rs42511	T	-1.91509e-05
rs6956577	T	4.58587e-05
rs42512	A	-3.44961e-05
rs6979254	T	3.56587e-06
rs17043	C	-7.79259e-05
rs793	A	1.70634e-05
rs6976526	A	1.60053e-05
rs11972684	G	0.000106387
rs10235606	G	-9.59253e-06
rs7806953	A	2.76976e-05
rs7783452	G	0.000155556
rs6945875	A	-0.00021023
rs12672052	C	-2.36507e-06
rs2188509	T	5.70027e-05
rs12539298	G	0.000186632
rs10488536	G	3.11245e-05
rs722263	G	8.57853e-05
rs7811498	T	3.23777e-05
rs6465375	G	7.70892e-05
rs12539635	A	0.000181706
rs3802062	G	-0.000194916
rs3802059	A	4.33212e-05
rs6465378	A	2.21232e-05
rs13224723	G	8.9621e-05
rs4729078	G	6.47229e-05
rs10237108	T	-0.000226959
rs9918592	C	3.97681e-05
rs10241562	T	3.22676e-05
rs9641113	G	0.000135797
rs4729080	T	7.60173e-05
rs4729081	A	4.6744e-05
rs2106432	T	2.00943e-05
rs17711548	G	4.59807e-05
rs17165299	G	0.000238533
rs6960300	A	7.22683e-05
rs10279615	A	0.00012217
rs2214050	C	-0.000162091
rs10233804	A	-0.000129529
rs11765782	A	0.00013633
rs10251417	A	-0.000154821
rs17165334	T	3.75342e-05
rs17785143	T	-0.000267293
rs11764153	C	6.66849e-06
rs4470942	G	-0.00012947
rs1042138	A	-3.85889e-05
rs1801197	G	-5.89985e-05
rs17165412	T	-5.57394e-05
rs2283004	G	-7.15556e-05
rs12669504	A	-4.67686e-05
rs10243420	G	-5.52503e-06
rs10256181	G	6.68544e-05
rs17165447	T	-6.58034e-05
rs2237578	C	-6.87318e-05
rs6976450	C	-3.26079e-05
rs41496647	C	0.000352259
rs6970701	A	4.92482e-05
rs2237579	G	-0.000228058
rs12154758	G	-0.000222191
rs17787723	T	-0.000265823
rs10250228	C	-0.000210849
rs2074120	C	-0.000195729
rs2299253	C	-0.000198102
rs2299254	T	-0.000240627
rs2301680	G	-0.000217069
rs10282285	T	0.000481097
rs12111850	C	8.20871e-05
rs12113658	A	9.55891e-05
rs17165500	C	8.63368e-05
rs2023772	C	-0.000207931
rs13231232	C	-0.000213692
rs6951088	T	0.000297667
rs4510764	C	0.000203005
rs9692041	G	0.000104933
rs17727433	C	0.000115843
rs2188799	G	0.000112192
rs17165529	C	8.50553e-05
rs989506	A	-0.000218295
rs17165541	A	-0.000362421
rs10488551	T	-0.000271165
rs7789361	T	0.000141734
rs2158044	G	-8.03389e-05
rs6966283	A	0.000469862
rs12704677	C	-7.48162e-05
rs13229065	G	-8.87402e-05
rs7457241	A	-0.000240093
rs6961603	T	-0.00049286
rs12704683	G	-9.013e-05
rs5014937	C	-8.70555e-05
rs10488554	T	-0.000227245
rs1000912	T	-3.04868e-06
rs41485553	C	-1.12226e-05
rs12670112	T	0.000483069
rs1548456	C	-3.08913e-05
rs7800440	T	0.000342376
rs7801223	A	0.0001833
rs17080	A	0.000499558
rs17735265	A	0.000422509
rs2528555	C	0.000183188
rs17165596	C	4.13025e-05
rs2528522	A	0.00020113
rs1541433	A	0.00018377
rs2677093	C	0.000193142
rs7799704	A	0.000198686
rs6954346	C	0.000191318
rs2677072	C	0.000194485
rs2528531	C	-8.58705e-05
rs2374647	C	-2.74058e-05
rs2528532	C	0.000187194
rs2528533	A	0.000193333
rs7780752	C	-9.05817e-05
rs957728	C	0.000505541
rs2677080	T	4.74398e-05
rs17799060	T	0.0005256
rs2677078	T	7.57905e-05
rs17799235	T	0.000507287
rs35528933	C	0.000451825
rs1029588	T	0.000198588
rs2528552	C	0.00132545
rs2051932	A	0.000196166
rs2677083	G	0.000271434
rs2519621	T	4.75766e-05
rs10487231	T	2.28368e-05
rs17165665	A	0.000214264
rs2214001	A	4.45172e-05
rs2078032	C	0.000240345
rs17165691	G	-2.76782e-05
rs2677057	A	3.26562e-05
rs2519611	C	-0.000266292
rs2724078	T	-0.000269059
rs2106299	G	-0.000286259
rs2677056	C	-0.000135243
rs2519602	T	-8.11221e-05
rs2677051	C	-0.000236498
rs2677049	C	-0.000305822
rs2519601	T	2.75679e-05
rs13235693	G	-1.56607e-05
rs2724071	G	-0.000181258
rs28485613	A	-6.03396e-05
rs2214000	T	-0.000154792
rs2724079	C	-0.000200806
rs1858824	T	-0.000199525
rs2677071	T	-0.000106246
rs2519588	T	4.81525e-05
rs2677068	G	-0.000205627
rs4729093	A	-0.000114913
rs2519580	G	-0.000196176
rs2188269	A	-0.000207814
rs2519576	T	-6.81462e-05
rs17165733	C	0.000166851
rs12670534	G	-6.21333e-07
rs2724121	C	1.55552e-05
rs11982215	C	-6.77469e-05
rs10259426	C	-0.000193545
rs2519609	A	-8.2692e-05
rs7779311	T	-4.78449e-05
rs1117796	C	-0.000223002
rs2724090	C	-0.000326972
rs2519637	G	-0.000418969
rs13243204	A	0.000234426
rs2724099	G	-0.000274711
rs2374680	T	-0.000164325
rs10269012	C	4.8793e-05
rs10243038	C	-0.000125038
rs6952561	T	0.000233384
rs1541335	G	7.74552e-05
rs2519663	A	-3.64865e-05
rs12538967	T	-2.51322e-05
rs2519662	C	-2.1221e-05
rs17165806	C	5.8842e-05
rs2724085	T	-1.76144e-05
rs2519658	G	-1.22314e-05
rs17165823	C	0.000171404
rs2724124	T	-2.90381e-05
rs2519657	A	-0.000380322
rs2724125	G	-1.68445e-05
rs7777209	A	-7.71009e-05
rs10230334	C	-7.17104e-05
rs12667359	T	-6.71837e-06
rs2519653	C	-6.13393e-06
rs987047	A	4.89461e-05
rs992311	T	0.000156815
rs6970118	G	-0.000126122
rs34914495	G	0.000232637
rs1024389	A	0.000162561
rs17165839	C	0.000218116
rs2519650	G	-0.000246145
rs17165845	G	-0.000117998
rs10487237	G	-0.000164069
rs17165857	G	1.39986e-05
rs17165858	T	-0.000116714
rs180284	A	-0.000145451
rs180280	A	0.000119674
rs180275	A	0.000111189
rs10261603	G	-0.000456759
rs17165876	A	-0.000832678
rs180267	C	4.92689e-05
rs180262	G	4.93364e-05
rs180238	T	7.36461e-05
rs17165909	A	-0.000403861
rs17165913	A	0.000642872
rs6955457	T	2.45658e-05
rs2159736	T	2.94995e-05
rs2374692	G	3.95752e-05
rs17245098	T	-0.000187667
rs10241311	A	-0.000319347
rs4729105	T	-2.39843e-06
rs4729106	C	-7.55772e-05
rs2286845	G	-0.000134375
rs2299416	C	-0.000144994
rs2072432	A	-0.00019262
rs10487242	A	-0.000498173
rs10260824	C	-0.000292652
rs6465400	T	-0.000548383
rs4436050	T	-0.000169624
rs9641128	G	-0.000221076
rs10953106	C	-0.000174589
rs9649183	A	-0.000157271
rs7785302	A	-0.000217128
rs41524	A	1.51205e-05
rs9918668	A	-0.00037704
rs41539	C	0.000277596
rs6465402	C	-0.000289915
rs11975386	A	0.000271846
rs6949013	C	-0.000289459
rs4729108	C	0.000477238
rs1978121	A	3.1599e-05
rs4729109	G	0.000271153
rs10282724	G	5.60195e-05
rs10261918	G	0.000586349
rs10245522	A	0.000545308
rs10487250	T	6.47698e-05
rs1990543	C	0.000311178
rs6947331	G	0.0007258
rs6947835	T	0.000544665
rs6963666	G	0.000397097
rs10251923	A	0.000654268
rs949524	T	0.00055888
rs2110484	G	0.000212297
rs1861113	A	0.000261563
rs1861114	G	0.000287273
rs6955291	C	0.000369985
rs983894	A	-0.000451292
rs2888904	C	-0.000440801
rs6962154	A	0.000248112
rs7783734	T	-0.000708885
rs17251278	A	-0.000665397
rs12669399	C	-0.000436053
rs745471	C	-0.000432228
rs17166163	T	0.000530727
rs735392	A	-0.000376991
rs13236292	A	-4.58195e-05
rs12704714	T	-0.000259998
rs17166182	A	-0.000121585
rs2157811	C	0.000268921
rs1557657	A	0.000234653
rs732584	G	0.000130696
rs4729116	C	0.000112539
rs10487252	C	-4.61132e-05
rs10464587	A	-4.36926e-05
rs11762862	T	-0.000706127
rs12669501	T	-0.000241821
rs10487253	G	-0.000295498
rs10262915	C	-0.00031099
rs6465411	C	-0.000152699
rs13221476	T	-6.98857e-06
rs13221576	T	-3.62583e-05
rs4729126	C	-0.000142817
rs4729127	G	-0.000180694
rs7792596	C	-0.000153449
rs8180727	T	-0.000195519
rs17166217	G	0.000122438
rs7788014	G	-4.9917e-05
rs4729129	A	-0.000252539
rs11760992	T	-0.00059038
rs4729131	A	-4.14293e-05
rs1800222	C	0.000455624
rs2299418	A	-6.30768e-05
rs1858822	G	-0.000110723
rs411717	C	-0.00017725
rs420257	T	2.66259e-05
rs760043	G	-6.75271e-05
rs406226	G	-8.03135e-05
rs810687	G	-8.98061e-05
rs2293740	A	0.000456346
rs42519	T	0.00021651
rs2521206	G	-9.15559e-05
rs42523	C	6.62921e-05
rs421587	G	0.000100167
rs10487254	A	-9.8489e-07
rs2621213	G	0.00011172
rs2521205	T	9.09294e-05
rs42527	T	8.1279e-05
rs2023729	T	0.000109581
rs369982	A	5.88902e-05
rs10487255	A	1.86144e-05
rs42528	C	0.000192787
rs10235102	A	0.00036968
rs441051	C	0.000240222
rs2072071	T	-0.000740739
rs400218	G	-1.99862e-05
rs7805430	A	4.00598e-07
rs7797665	C	-5.00825e-05
rs9649190	T	-6.6432e-05
rs17267712	G	0.000440057
rs4729134	T	0.0002537
rs17166289	T	0.000421106
rs10487260	A	4.76145e-05
rs10273041	T	-0.000132111
rs10245583	A	0.000442639
rs2188646	G	2.38907e-05
rs727101	T	0.000180883
rs17321542	C	-0.000155425
rs12704720	G	-0.000142663
rs12704721	T	0.000347526
rs2188648	C	-0.000171825
rs7797075	G	0.000409474
rs2106594	G	0.000138689
rs10257532	C	0.000133581
rs10480611	A	0.000384927
rs10277520	C	0.000132349
rs10248931	T	0.00010579
rs10268766	C	0.000110598
rs2374735	G	9.13781e-05
rs17166329	G	-6.89564e-05
rs2301646	G	-4.19386e-05
rs10267474	G	0.000112947
rs13227924	C	-2.96761e-05
rs10228210	A	9.08933e-05
rs6948647	T	8.82204e-05
rs17269535	T	0.000201218
rs13242090	C	-6.81834e-05
rs3793326	C	8.18845e-05
rs10268833	T	0.000380443
rs6465417	G	8.39018e-05
rs15671	C	5.63691e-05
rs10228862	A	9.47088e-05
rs6465418	A	8.75873e-05
rs12539995	C	-6.16201e-05
rs1987104	A	-7.62301e-05
rs2374742	G	0.000106011
rs17400379	G	-0.00030468
rs10260642	C	0.000316563
rs10232398	A	0.000125655
rs10231656	G	0.000427717
rs7778237	G	-0.00011895
rs885573	C	-9.41184e-05
rs1879854	G	0.000101016
rs10953114	T	0.000105125
rs10235385	C	0.000420994
rs1357318	C	-0.000100686
rs2037496	T	-8.51433e-05
rs4330611	A	-8.45038e-05
rs1568214	A	-0.000118084
rs3814105	G	-1.24949e-05
rs3750105	A	-8.84229e-05
rs13073	C	0.000115125
rs10239188	T	0.000351517
rs17166421	C	0.000324965
rs1533831	A	-0.000217464
rs7780881	G	-0.000326108
rs17166434	G	-0.000183066
rs6946669	G	-0.000179128
rs1915990	G	-0.00016996
rs4634560	C	-0.000169989
rs10808087	G	-1.97096e-05
rs1818795	T	-0.000397555
rs1522544	T	-0.000223541
rs1522545	T	-0.000392639
rs6963838	T	-0.000104074
rs12704740	C	-0.00017319
rs6979130	G	-0.000233859
rs1915991	A	-0.000175151
rs7799573	G	-0.000177647
rs6465429	T	-0.000240415
rs4302771	T	-0.0002643
rs10259976	A	-0.000225189
rs6973800	A	0.000387389
rs12704743	G	-0.000217672
rs9641147	G	-7.34657e-05
rs6960857	C	-7.22556e-05
rs6953258	T	0.000111165
rs6958034	G	-0.000230057
rs10269006	T	-1.91086e-05
rs4380854	T	-0.000309794
rs4376436	G	4.37105e-05
rs11771812	T	4.09351e-05
rs11771816	A	3.24001e-05
rs7779763	T	-0.000267413
rs10281073	T	-0.000171445
rs1326152	C	-3.93847e-05
rs12704756	T	-0.000285198
rs1575847	A	0.000436295
rs12704767	T	-5.00447e-05
rs17166508	T	-7.73828e-05
rs7790776	T	-7.65269e-05
rs10233265	C	-0.000239167
rs10227746	C	-7.95303e-05
rs10085641	G	-0.000181216
rs28388583	A	-0.000513715
rs1527680	G	-0.000189606
rs35429726	T	4.59543e-05
rs12536183	T	1.21191e-05
rs10230714	G	-0.000207391
rs10276222	G	-0.00055218
rs12666786	G	-2.21242e-05
rs4727308	A	8.44817e-05
rs10278074	C	8.35356e-05
rs1527677	T	7.70519e-05
rs10244480	G	0.000102825
rs10499912	G	-3.41284e-05
rs854717	G	-0.000195556
rs13242203	T	-2.67129e-05
rs854738	G	-0.000151227
rs854744	A	-4.42628e-05
rs854745	A	-3.44758e-05
rs854726	C	-0.000156363
rs2030948	A	-0.000581465
rs854730	G	-5.19952e-05
rs854731	G	-5.6217e-05
rs10953134	G	-2.37789e-05
rs7802193	C	-4.62363e-05
rs10265388	A	-0.000162192
rs7800432	G	8.49058e-05
rs13310108	G	-3.09685e-05
rs6960029	T	-4.92263e-05
rs2214082	G	-0.000620581
rs41521046	G	-0.000615425
rs12055998	G	-0.000599485
rs6959219	A	-0.000156969
rs739504	C	-9.63061e-05
rs12532531	A	-9.0283e-05
rs739505	A	-4.36279e-05
rs6961415	A	-8.1985e-05
rs6465454	A	-0.000149944
rs6651106	G	-3.98402e-05
rs6967937	A	-0.000150587
rs11766387	C	2.84061e-05
rs10214977	T	-0.000139337
rs6972772	A	-3.70141e-05
rs2374992	A	7.3513e-06
rs10266293	C	-0.000548503
rs6465455	C	-0.000150345
rs17166665	T	-5.04802e-05
rs12216685	A	-3.74717e-05
rs10233060	C	1.2622e-05
rs1527721	C	-1.99625e-06
rs10243325	T	0.000171697
rs11766452	C	0.000129185
rs2374983	G	0.000186228
rs10499911	C	2.11601e-05
rs12704791	A	0.000151424
rs16868732	G	2.19986e-06
rs10953141	C	-5.59715e-05
rs854520	T	-0.000186339
rs854521	T	-0.00022959
rs854524	A	-0.000221025
rs705374	A	-1.64466e-05
rs2240026	A	-0.000165116
rs10156050	A	2.27689e-05
rs854534	A	-0.00021087
rs854535	C	-0.000212679
rs1918480	T	4.51403e-05
rs2285694	A	-0.000147758
rs854539	G	-0.000223732
rs854542	A	-0.00011643
rs854547	A	-0.000122433
rs17773605	T	-4.93497e-05
rs854548	G	2.85861e-05
rs3917586	G	3.13739e-05
rs854550	C	1.33275e-05
rs3735590	A	3.83068e-05
rs854551	G	1.11983e-05
rs3917577	C	2.9563e-05
rs854552	T	1.76364e-05
rs854555	C	1.72733e-05
rs3917551	A	-0.000422853
rs3917548	G	-0.000418417
rs2269829	G	-7.65586e-05
rs3917542	T	1.33894e-05
rs662	C	-9.86191e-05
rs3917538	A	2.87138e-05
rs2057681	G	-9.96573e-05
rs3917527	C	-0.000251165
rs2074354	A	-1.719e-05
rs3917521	A	2.15788e-05
rs2301711	C	-0.000528684
rs705378	T	7.41118e-06
rs854561	T	1.94856e-06
rs3917481	T	-0.000618726
rs3917478	C	-0.000397166
rs3917477	G	-0.000428274
rs13236941	T	-0.000111352
rs17166818	A	-0.000584287
rs13228784	G	-3.38223e-05
rs13223537	C	-3.58577e-05
rs1859121	C	-3.49612e-05
rs10953142	T	-5.97049e-05
rs4141217	T	-4.6346e-05
rs17886036	A	-3.60862e-05
rs2074352	T	3.45351e-05
rs10953143	C	-1.41294e-06
rs9641162	G	2.858e-05
rs3757708	G	-2.85749e-05
rs12534317	T	-0.000312994
rs468	G	-0.000272338
rs11768074	A	-7.47025e-05
rs1053275	T	-4.65239e-05
rs978903	G	-4.70887e-05
rs13226149	A	4.91627e-06
rs11764079	T	1.1572e-05
rs11770903	G	-6.55442e-06
rs7785846	T	-6.18589e-05
rs7786401	T	-6.47837e-05
rs10487133	T	6.57761e-05
rs987539	T	-6.00637e-05
rs2286232	T	-6.46965e-05
rs2299263	T	-4.52489e-05
rs17166875	T	-5.82553e-05
rs1639	G	1.47687e-05
rs7803148	T	8.89607e-05
rs2237585	C	-2.89625e-05
rs17166879	G	2.58183e-05
rs10259688	C	2.0944e-05
rs12534274	A	-0.00010095
rs7785039	C	-9.98354e-05
rs7802018	G	-3.31009e-05
rs10261470	A	0.000314309
rs2299267	G	-9.24362e-06
rs730365	T	0.000250052
rs2374993	G	0.000254983
rs6946850	G	-0.000262894
rs6978425	G	1.13691e-05
rs12535571	A	4.48128e-05
rs43041	A	8.45825e-06
rs43048	G	-0.000126645
rs12530498	C	0.000152831
rs7778623	G	9.71862e-07
rs43052	A	-9.33948e-05
rs10240138	C	-0.000128002
rs10240398	C	0.000107208
rs4729190	T	0.000107886
rs10808093	T	0.000108432
rs10228393	T	4.30522e-05
rs10953148	T	3.47932e-05
rs10953151	T	5.99e-05
rs3801927	A	0.000172937
rs43061	T	-7.71241e-05
rs43063	T	3.7224e-05
rs43064	G	0.000321039
rs43065	T	0.000306541
rs10241004	G	-0.000203476
rs342	C	8.46913e-05
rs1476515	C	-6.22904e-05
rs3801918	T	-4.10588e-05
rs3779490	T	-6.92914e-05
rs3801916	C	1.01874e-05
rs11764055	T	0.000244011
rs10248757	T	-9.19471e-05
rs10268588	C	-8.54146e-05
rs17717858	A	-0.000303621
rs17703967	T	8.99061e-05
rs12538293	C	-3.10531e-05
rs6973126	T	0.000110077
rs17717907	G	-0.000288466
rs10225152	A	-0.000290669
rs17704073	T	6.29673e-05
rs17704092	C	7.14146e-05
rs3801909	T	-0.000224835
rs7798235	C	-0.000223797
rs3757703	A	-0.0001964
rs3757702	T	-0.000199703
rs7799242	T	-0.000135552
rs12704800	C	3.04872e-05
rs6975690	C	-2.93148e-05
rs7801196	C	1.96349e-05
rs12234734	T	-1.57791e-05
rs6465469	A	2.5392e-05
rs6953838	A	3.80103e-05
rs4727317	C	-2.67444e-05
rs4727318	T	3.41132e-05
rs7810538	G	2.86338e-05
rs7778478	C	-4.90797e-06
rs10226503	T	3.02146e-06
rs916711	T	5.53387e-06
rs9655753	G	-0.00020541
rs11772378	G	1.71801e-05
rs10233076	G	-0.000254299
rs7807774	G	-0.000255148
rs6465471	A	-6.76859e-06
rs7793172	A	1.01315e-05
rs6930	A	-3.26851e-05
rs11531570	A	7.82837e-06
rs16868830	G	8.18351e-05
rs2073978	C	-3.6945e-05
rs3779478	G	0.000413905
rs9791957	G	-0.000147388
rs10085637	C	-0.00016465
rs10085778	G	-0.000149122
rs3807892	G	-0.000109241
rs6965510	T	0.000403767
rs2078888	G	-7.9722e-05
rs10259067	A	0.000475862
rs1123592	T	-0.000102796
rs10282497	C	2.67233e-05
rs2375026	G	-0.000113725
rs2888979	A	2.47541e-05
rs10238561	C	-0.00015166
rs1858917	A	6.21535e-05
rs726597	T	6.96851e-06
rs340	T	-0.000205184
rs1468147	A	-0.000395588
rs10268456	C	-2.64056e-05
rs7810838	G	0.000625238
rs854091	G	0.000120256
rs854093	T	0.000118676
rs12672152	C	1.35952e-05
rs854075	G	0.000593386
rs854076	A	0.000120108
rs10265007	C	-2.14302e-05
rs16868902	G	0.000120654
rs17167029	A	0.000195817
rs854061	A	0.000607862
rs854065	A	0.000147629
rs167679	G	0.000148761
rs321288	G	0.00013918
rs167678	T	0.000133408
rs6979207	G	8.4143e-05
rs1227518	A	8.90491e-05
rs854099	T	0.000134956
rs10487140	A	3.70818e-05
rs854104	G	0.000540963
rs2706851	C	9.27707e-05
rs2127187	T	-0.000633251
rs11973465	C	0.000160167
rs7809206	T	-3.30872e-05
rs10245223	C	-3.82285e-05
rs10262484	G	-8.25035e-05
rs6465477	T	-4.04831e-05
rs6968173	A	-0.000137296
rs1382620	A	-5.75228e-05
rs983352	T	-6.09051e-05
rs7798936	G	-7.65258e-05
rs7803735	G	-6.51872e-05
rs6979558	C	-0.000101113
rs2706888	T	1.52866e-05
rs2618971	C	-0.000134297
rs2618972	G	1.75816e-05
rs11767450	A	-0.000312873
rs1478986	T	-7.7226e-05
rs17167184	C	-0.000129099
rs2690295	A	1.33131e-05
rs1478991	C	-4.89887e-05
rs2618974	T	7.98321e-05
rs2618975	T	0.000196247
rs1922335	T	3.90836e-05
rs1227517	T	8.29971e-05
rs1227515	C	-5.10051e-05
rs1227514	C	-1.22739e-05
rs1585737	G	0.000168303
rs1585738	A	0.000156566
rs1612774	G	6.61179e-05
rs1488508	T	0.000161902
rs2706876	A	0.00022003
rs2633939	A	0.000168582
rs2600566	T	0.000212932
rs6968937	A	-0.000186818
rs6957233	T	-0.0002187
rs11769486	C	-0.000189934
rs13238310	G	-7.6659e-05
rs3757697	G	-8.37169e-05
rs1488503	T	-8.10113e-05
rs3847049	A	-0.000247591
rs995596	A	-0.00021211
rs17167209	A	-1.8895e-05
rs10249566	G	-0.000378813
rs6465485	C	-3.7089e-07
rs7809646	C	3.79649e-05
rs882209	T	-1.26155e-06
rs2188505	A	9.85053e-05
rs12538593	C	-0.000223726
rs319333	C	-0.000349012
rs319332	T	0.000152236
rs319331	A	-9.85125e-05
rs4729224	G	-0.000884781
rs1873036	T	-0.000461851
rs319324	T	-0.0001897
rs2860011	G	4.51804e-05
rs319345	G	0.000280402
rs4729228	G	-0.000143173
rs10251970	C	-6.19973e-05
rs1548399	T	-9.61468e-05
rs13231718	G	0.000287216
rs11770791	A	0.000154401
rs6967779	C	0.00014865
rs11768589	G	0.000159812
rs2299269	C	0.00043436
rs1488515	G	-0.000235577
rs739513	T	0.000749228
rs720780	G	0.00023367
rs2237590	C	0.000212829
rs2237591	C	-0.000186048
rs2237593	A	-0.000205972
rs7782220	T	-0.000105102
rs2214097	T	-0.000156512
rs7796312	C	0.000575045
rs2299277	T	0.000578737
rs2299278	A	0.000196903
rs2299280	G	0.000348132
rs2251779	G	0.00056428
rs2299281	C	-0.00011166
rs2299282	G	-0.00016056
rs10227959	C	-0.000144911
rs10228472	C	-0.000130622
rs42079	G	0.000137278
rs42077	T	5.9605e-06
rs2299288	T	-0.000104527
rs2299293	G	-0.000101975
rs42068	G	0.0001226
rs42067	C	5.79561e-05
rs42066	C	2.81994e-05
rs42065	G	0.000116116
rs42061	G	-5.38263e-05
rs7781362	G	-2.96743e-05
rs9656035	C	5.38535e-05
rs10258885	C	3.97641e-05
rs4729234	G	2.40635e-05
rs2269781	C	1.33954e-06
rs7798509	T	-1.92943e-06
rs4729236	A	7.6886e-06
rs3779486	T	-1.94818e-05
rs3757699	G	3.86279e-05
rs1007452	A	1.32154e-05
rs6972919	C	9.14473e-05
rs10256944	A	2.55119e-05
rs6971996	C	9.36328e-05
rs1989826	C	9.54241e-05
rs1989825	G	4.99322e-05
rs7805334	A	5.85375e-05
rs13241748	A	0.000147951
rs2301629	C	7.95973e-05
rs2023698	A	7.72664e-05
rs12532957	A	0.000235872
rs6964233	C	0.000232477
rs6978550	C	8.37671e-05
rs6959358	A	7.80515e-05
rs6975157	C	7.63825e-05
rs4729240	A	1.7759e-05
rs6962870	T	5.32225e-05
rs1029391	A	-5.09931e-05
rs6465489	T	-4.78537e-05
rs6976802	C	8.26185e-05
rs4273779	T	-4.31732e-05
rs6943325	A	5.32891e-05
rs34931910	T	0.000167029
rs7807280	T	-4.16237e-05
rs12155198	C	-5.6097e-05
rs4727337	C	6.91623e-05
rs11768132	C	-3.70195e-05
rs4236530	C	7.24063e-05
rs6956954	A	-7.33653e-05
rs6950250	A	-4.02835e-05
rs12666465	C	-4.30467e-05
rs6954163	A	-6.55344e-05
rs7811725	G	-9.78915e-05
rs7812151	A	-0.000162239
rs3936185	C	-6.06683e-05
rs6465495	G	-8.50895e-05
rs6465496	C	8.43809e-05
rs7806206	T	-8.81692e-05
rs10953169	T	-8.98088e-05
rs1986600	G	0.000108064
rs4305828	A	-0.000106016
rs4509239	T	0.000176835
rs6957658	C	-0.00011789
rs35974282	C	-0.000124854
rs7779963	G	-9.32754e-05
rs12704840	A	-8.21045e-06
rs4620202	A	-0.000157389
rs11763512	A	-0.000120377
rs4358737	C	-0.000162068
rs4729249	A	0.000103653
rs4518578	C	-0.000163969
rs10234418	G	-1.97432e-06
rs13245850	G	0.00020484
rs12669236	C	-0.000160314
rs2375057	C	-0.00017111
rs12704844	C	-0.000137178
rs12704845	G	-0.000163427
rs11773446	G	-0.000161917
rs1859277	T	-0.000157984
rs11975076	T	-0.000165662
rs11982522	G	-0.000164144
rs2375059	A	-0.000165878
rs2040770	C	-0.000230817
rs10447799	A	-0.000180041
rs17167473	G	-0.000193913
rs12216562	G	-0.000242222
rs7789537	A	-0.000196553
rs10486029	T	-0.000320618
rs2724028	G	-0.000237183
rs12536064	C	-0.000409348
rs10486028	A	0.000382503
rs11760823	G	0.00031576
rs10953173	T	0.00039982
rs7810985	T	0.000207073
rs6965746	C	0.000303973
rs2724031	T	0.000314687
rs2524983	G	0.000106193
rs9640640	C	0.000290095
rs2524981	G	6.2676e-05
rs1989968	C	-0.00025542
rs17308346	C	-0.0002559
rs2214516	A	-0.000528217
rs17249054	G	-0.000269206
rs2524976	C	-0.000272352
rs1012170	A	0.000321286
rs2107284	A	0.000119213
rs2724034	C	0.000108144
rs3094751	A	9.94717e-05
rs3094750	A	9.26992e-05
rs2524967	G	-1.86321e-05
rs2524966	A	1.63371e-05
rs3113040	A	6.29446e-05
rs17250105	C	0.000367065
rs2189467	C	0.000180194
rs2394479	C	0.000237746
rs9785005	G	-0.000140941
rs4507687	G	-0.000223668
rs4613908	T	-0.000232976
rs6465508	A	-4.73505e-05
rs10808100	T	-6.93725e-05
rs7787512	T	-8.63784e-05
rs12674052	A	0.000167148
rs7781370	C	-5.34215e-05
rs4132567	A	-0.000278126
rs4342521	G	-4.07057e-05
rs10252811	A	0.00179259
rs4367457	C	0.000294164
rs4729263	G	0.000706101
rs4296976	C	0.00021769
rs4397320	A	0.000231267
rs7808600	A	2.28197e-05
rs4490763	T	9.83325e-05
rs7793261	A	-0.000268847
rs7776689	C	-0.000162912
rs13239179	G	-0.000205224
rs4577892	C	-0.000305052
rs11762707	A	-0.000214145
rs11974183	A	-0.000218217
rs12533119	A	-0.000217002
rs6465524	G	0.000183421
rs7784410	A	-0.000193679
rs4486124	T	-0.000159283
rs4346936	A	-0.000292583
rs4346937	T	-0.000173693
rs12534601	G	0.000185272
rs6465527	G	0.00013129
rs6465529	G	0.00025724
rs10953189	C	0.000203133
rs1524924	C	0.000236299
rs1404508	C	-0.000158526
rs17410662	A	0.000226911
rs10274117	A	-0.000176548
rs6962528	G	0.000105217
rs1917483	G	0.000305999
rs13233151	T	-0.000244905
rs1608739	C	-0.000209037
rs1917482	A	-0.000200408
rs10499923	T	3.16815e-05
rs17410950	C	-4.95188e-07
rs12216616	C	0.000220736
rs10261558	C	0.000222533
rs10227638	G	0.000305481
rs12537768	A	0.000204538
rs10269596	A	0.000303277
rs4729273	A	0.000299715
rs10272873	T	0.00030728
rs17496412	T	4.01187e-05
rs2272224	C	0.00021809
rs17167699	T	0.00034557
rs4729274	C	0.000305495
rs6968090	C	0.00011435
rs10278521	G	0.000361965
rs3801293	A	0.000207442
rs4342522	A	0.000294123
rs10499926	C	-6.14554e-06
rs3942589	C	0.000313121
rs12704871	C	2.13066e-05
rs4733	T	-0.000347474
rs10241838	A	0.000291064
rs17497309	C	0.000100115
rs1404511	T	0.000145821
rs7789402	C	9.27909e-05
rs4729279	A	-6.9931e-05
rs10226322	C	0.000135458
rs1524928	T	8.84949e-05
rs10226466	C	0.000206246
rs1464807	T	0.000200359
rs10246774	C	0.000201952
rs10276660	T	0.000203472
rs1524920	C	8.94543e-05
rs2272	T	0.000203314
rs6966856	A	0.000251791
rs6959147	C	0.000125113
rs17413103	A	-6.64776e-05
rs17167761	A	0.000226803
rs34619035	A	-0.000181332
rs16869100	A	-0.000167783
rs11982457	T	-0.00017057
rs12673272	T	0.000120759
rs12673393	A	0.000135586
rs4729289	G	-5.58079e-05
rs2922938	C	1.47477e-05
rs2969432	C	5.03226e-05
rs1449591	C	-5.67389e-05
rs12375086	T	0.000119188
rs17499178	T	0.00012409
rs2394502	G	-7.14448e-06
rs2969419	C	-0.000188637
rs10241355	G	-5.70506e-06
rs2948262	G	0.000669441
rs2948263	T	-0.000220129
rs2948264	G	0.000528745
rs2922915	C	0.000514545
rs2948268	T	0.000541698
rs7805612	C	0.000255454
rs2948254	A	0.000503013
rs767198	T	-0.000144887
rs2922964	C	0.000543778
rs2922965	G	0.000583673
rs2948276	G	3.63838e-05
rs2056482	A	-3.69611e-05
rs6959777	T	0.000132065
rs10258689	G	-6.44748e-06
rs1403179	A	-2.04028e-05
rs4236534	G	-8.93844e-06
rs7802312	C	-0.000188729
rs3111868	C	0.000274588
rs6465552	A	0.000442131
rs1522527	A	0.000309329
rs7785299	C	-0.000255597
rs9656041	A	-6.06408e-05
rs12533044	T	0.000169171
rs1542250	T	-0.000281117
rs1542249	T	0.000456463
rs10499933	C	0.000161466
rs16869141	A	-8.48408e-05
rs6979505	C	-0.000280277
rs7793188	T	-0.000155086
rs2948240	G	5.94903e-05
rs4236535	A	0.000355163
rs4729305	A	-0.000107593
rs7777486	A	-0.000103586
rs6979595	C	-8.18637e-05
rs6465562	C	-6.44079e-05
rs1375670	T	1.41769e-05
rs1375671	C	-0.000117519
rs1403182	A	0.000139009
rs10267527	A	0.000222039
rs10267636	T	8.77786e-05
rs10265665	A	0.000166011
rs7777257	G	-5.68746e-05
rs6959570	T	6.39073e-05
rs1522535	T	0.000101093
rs1522537	G	0.000145439
rs7785929	A	0.000186557
rs7805003	C	0.000183024
rs7790060	T	0.000185568
rs1522538	A	0.000187137
rs10486858	C	4.20499e-05
rs1403185	C	-0.000186891
rs17168021	C	-3.44213e-05
rs1207696	C	0.000107115
rs4729320	T	0.000204168
rs2526683	C	7.55155e-05
rs4727353	G	0.000177129
rs4729322	T	3.85054e-05
rs1207692	T	3.59141e-05
rs17598132	T	8.86034e-05
rs17598306	T	8.213e-05
rs17168084	A	-0.000307647
rs12531148	G	2.4328e-05
rs2016644	T	6.93334e-05
rs2189772	A	4.35553e-05
rs10486860	T	-0.000350152
rs17657370	T	6.81892e-05
rs2214644	T	1.47779e-05
rs917047	C	0.00033585
rs11769618	C	-7.99562e-05
rs4729325	T	-9.31368e-05
rs9641200	T	0.000141887
rs917046	T	-1.21929e-05
rs11762736	G	0.000246683
rs1034759	T	4.45946e-05
rs1207730	G	-8.58857e-06
rs1207731	C	6.04862e-06
rs982346	A	0.000245207
rs1207733	G	1.62966e-05
rs9769385	A	0.000256587
rs7807332	A	0.000120704
rs3757493	T	0.00014399
rs6960249	G	0.000172361
rs17600042	T	0.000164256
rs1207721	T	0.000157226
rs12670161	T	-6.39986e-05
rs12669100	A	0.000117471
rs2037719	A	-7.58512e-05
rs1343646	A	0.000143086
rs1343645	T	3.29512e-06
rs4729330	C	9.85628e-05
rs10499934	G	0.000125517
rs7787376	G	0.000106905
rs6973369	G	0.000105794
rs7794886	C	9.56155e-05
rs4398831	C	-0.000202981
rs12056091	A	0.000104648
rs11984368	A	0.000109469
rs7810432	T	0.000119079
rs12670377	A	0.000117712
rs1199292	A	-0.000135819
rs10252691	C	0.000132426
rs10260298	C	-0.000151055
rs10235199	T	-0.000144332
rs1014341	G	-0.00013969
rs1534370	C	-0.000161022
rs12671685	G	0.00011241
rs6465571	C	-0.000161784
rs17417892	G	3.28179e-05
rs6465573	T	-3.12546e-05
rs1918523	T	-0.000105098
rs10240426	C	-2.77249e-06
rs12531233	T	-3.49983e-06
rs17147556	T	3.94528e-06
rs7796374	T	2.6504e-06
rs1590033	C	-6.59608e-06
rs7350060	A	-1.6037e-06
rs11771566	A	-8.95968e-06
rs2394614	T	-4.52747e-06
rs7788665	G	-3.03229e-06
rs11767058	A	-2.04377e-05
rs2014018	C	2.4506e-05
rs1476601	A	0.000564729
rs10486857	T	9.47725e-05
rs799581	A	-0.000282748
rs799580	G	-0.000277394
rs799578	T	-0.000277656
rs1362373	G	-0.000309944
rs1420172	G	-0.000273362
rs4729349	T	0.000188798
rs1012107	A	-0.000251345
rs7455701	G	-0.000255888
rs7796570	A	-0.000324538
rs9691916	C	-0.00024175
rs7801935	G	-0.000247117
rs11770839	A	6.05742e-05
rs7805032	T	-0.000379271
rs12704913	A	3.28575e-05
rs12704914	T	9.77879e-05
rs12704915	G	0.000109335
rs953687	A	3.38323e-05
rs12690925	G	0.000124859
rs11765888	C	-2.09596e-05
rs11769117	G	3.70109e-06
rs7791647	A	-9.13508e-05
rs7785387	C	-5.17633e-05
rs11983012	C	-5.98345e-05
rs10280571	G	-0.000372669
rs918008	C	-7.85617e-05
rs1981727	A	-8.95576e-05
rs6948852	G	7.97712e-05
rs10255878	A	7.22719e-05
rs2192808	T	-3.02065e-06
rs6973117	T	0.000162505
rs2192809	C	0.000157682
rs2216032	A	-1.21914e-06
rs12668607	G	0.000181108
rs1861301	G	0.000162164
rs9986738	C	0.000126431
rs1420181	C	0.000141647
rs1420180	G	0.000238135
rs10236201	C	3.84934e-05
rs12668879	C	0.000225085
rs6970139	C	-0.000116378
rs6970178	G	-8.13462e-05
rs6971177	A	0.000118367
rs10249854	A	0.000204262
rs17168494	C	0.000204676
rs10808106	T	7.97238e-05
rs10230834	C	9.12325e-07
rs12669771	A	0.000135033
rs6953486	A	0.000138922
rs12704920	T	0.000118253
rs1003620	A	0.000135801
rs11973256	C	0.000122168
rs4729362	T	0.00014184
rs7800682	G	8.39158e-05
rs10234240	T	6.93187e-05
rs11977904	C	-0.000976946
rs10242601	A	2.96131e-05
rs6950929	G	-3.36196e-05
rs17168699	C	-0.000882579
rs6976195	G	-1.7858e-05
rs11981782	T	1.51097e-05
rs7787610	A	1.93266e-05
rs7802958	T	-1.25211e-05
rs1012595	T	-4.69766e-05
rs17168708	G	-0.00092156
rs6954799	C	5.94672e-05
rs7779090	T	-6.51306e-05
rs4727369	A	-4.50867e-05
rs9641206	A	-0.000103791
rs10256461	G	-0.000147718
rs9641209	G	-0.000143346
rs6960161	G	-0.00014708
rs10235071	A	-0.000161397
rs11766009	C	-0.000420458
rs10246390	T	-0.000353068
rs11770745	G	-0.000429149
rs11983319	G	-6.77906e-05
rs10278295	T	-0.000329507
rs17265767	T	-0.000254529
rs2394715	G	-7.2861e-05
rs6415328	A	-0.000243045
rs6946227	T	4.99036e-05
rs4729365	T	-0.000226884
rs7791918	G	-0.00037079
rs6465598	T	-0.000398109
rs10486002	C	-0.000485483
rs10486003	T	-2.76546e-05
rs12536566	C	-0.000457299
rs1989885	C	-0.000485595
rs6465600	G	-0.000292943
rs10486004	T	-0.000460601
rs1859033	A	-0.000341576
rs10242448	T	-0.00049396
rs17320229	C	0.000129083
rs974060	C	-7.66973e-05
rs7809389	G	-0.000154237
rs7784617	G	-8.40842e-05
rs1001235	T	-0.000146746
rs2058893	T	-0.000584479
rs2160774	G	-0.00062147
rs741471	A	-0.000218503
rs2216369	A	-0.000304159
rs7790917	C	-0.000310337
rs11980248	T	0.000119973
rs2111585	G	-5.58953e-05
rs1005152	A	-3.92144e-05
rs2665460	T	-5.82279e-05
rs2665414	A	-5.05034e-05
rs2523123	C	-7.76852e-05
rs3779470	A	3.21263e-05
rs7795107	G	-0.000410634
rs12532490	C	3.53479e-05
rs12534885	G	2.83378e-05
rs1848845	A	-6.266e-05
rs17169068	T	-0.000424218
rs10247565	G	-8.29399e-05
rs1510303	A	-7.4729e-05
rs6945396	G	-3.5756e-05
rs10486008	G	0.00010616
rs10085387	G	4.65224e-05
rs11763921	A	-0.000644841
rs11767488	C	-0.000641207
rs1397204	G	-0.000632103
rs1229569	G	2.1109e-06
rs6968035	T	-0.000617451
rs1229545	C	-0.000487703
rs17271261	A	0.000245275
rs2530153	A	3.54047e-05
rs2136704	G	5.30741e-05
rs1876991	T	-0.000450035
rs1912445	T	3.10887e-05
rs2530132	G	6.68536e-05
rs7792742	A	0.000156656
rs2665441	G	0.000135682
rs17131832	T	-2.59956e-05
rs2530127	C	5.98825e-05
rs2530126	T	6.4624e-05
rs17278667	G	0.000253621
rs10269471	G	3.58922e-05
rs1229534	G	-0.000509246
rs17344459	T	0.000181373
rs1229532	T	-0.000513611
rs2665486	A	-0.000531731
rs6465629	T	0.000201177
rs7800746	A	0.000161886
rs2530123	A	-0.000579555
rs2530122	T	-0.000554766
rs7798362	T	-2.32316e-05
rs10486010	C	0.000202845
rs10447748	T	-0.000224892
rs10486011	T	0.000202604
rs17169185	G	-0.000626969
rs13239311	C	3.96221e-05
rs17345286	T	6.36611e-06
rs10263979	T	0.000155979
rs3735557	C	0.000144159
rs11971168	C	0.000203419
rs11982005	T	0.000203839
rs9692345	T	0.000207687
rs11973101	T	0.000223548
rs17169233	A	0.000100092
rs10248044	A	-0.000745665
rs13438327	A	-0.000777751
rs12672767	C	-5.79769e-05
rs10085505	C	-6.12978e-05
rs12669058	A	-0.000100758
rs4507702	A	-0.000113621
rs10953238	T	8.19222e-05
rs1799053	C	-0.000446146
rs17169254	C	-0.000367865
rs847569	T	-0.000978854
rs847568	C	-0.000404458
rs12538837	C	-0.000187025
rs865338	C	-0.000835919
rs7777145	C	0.000287332
rs1799049	A	9.05183e-05
rs705308	A	-0.000104806
rs1626543	C	-0.000879467
rs4729402	T	-0.000296759
rs6967926	T	9.19014e-05
rs940432	A	0.00021566
rs10238491	C	-4.88854e-05
rs10282336	A	0.000267022
rs7807472	G	0.000932022
rs9641225	C	0.000629335
rs2394824	A	-0.000394405
rs10242903	T	-0.000317731
rs13241860	T	0.000500038
rs11768678	A	-0.000382729
rs17169320	T	0.000650911
rs968527	G	0.00114039
rs16869462	A	0.0006536
rs12531245	A	0.00114456
rs10232153	A	0.000431072
rs4729408	T	-0.000395925
rs11768309	A	4.41085e-05
rs10275267	C	-7.78494e-05
rs10270280	A	0.000405047
rs10270222	T	-0.000323621
rs10241172	C	0.00042662
rs11772060	T	-0.000386379
rs6465654	A	4.08471e-05
rs10499944	T	-8.04189e-05
rs10248229	A	-7.64045e-05
rs7804318	T	7.76556e-05
rs17169418	G	0.00105156
rs10274910	C	0.000934287
rs10278570	C	0.00105654
rs10250231	A	0.00105282
rs10279396	G	0.00108734
rs6965016	A	3.3685e-05
rs9641231	T	0.0010548
rs9641232	G	0.00105025
rs9641233	G	0.00105226
rs6465657	T	4.03747e-05
rs11763970	G	5.97974e-05
rs3801294	A	5.46646e-05
rs3801296	A	0.00104498
rs2291748	T	-5.71212e-05
rs13221415	T	0.000427703
rs3735254	G	0.0010774
rs34228515	A	0.000297957
rs872354	T	0.00114601
rs3816943	A	0.00020984
rs2291745	A	-0.000212514
rs2270604	C	-3.5504e-05
rs2270603	A	0.000197081
rs747632	T	-2.76395e-05
rs2291750	A	-0.000203112
rs3735258	A	-2.32144e-05
rs17169479	T	-3.24265e-05
rs4729421	T	-5.52121e-06
rs11771397	C	-5.05716e-06
rs12536125	G	1.72951e-05
rs6951479	A	-9.47613e-06
rs6947340	T	-1.53839e-05
rs1132971	G	-1.68984e-05
rs12873	C	-1.65382e-05
rs12728	T	-1.81096e-05
rs13008	A	8.70629e-05
rs6970801	C	-2.75369e-05
rs6970990	G	-2.79487e-05
rs12704983	A	-4.19962e-05
rs736753	T	-2.53357e-05
rs757669	C	-0.000284102
rs6465666	C	-3.1632e-05
rs1006169	A	6.3454e-05
rs6963210	A	-2.65442e-05
rs9648907	T	5.94135e-05
rs7797943	C	-2.56845e-05
rs13308560	T	0.000325718
rs3801264	G	-4.12944e-05
rs7789380	A	-4.12961e-05
rs3779198	T	0.000544797
rs7807455	A	-4.88067e-05
rs6465667	A	-4.08952e-05
rs10953257	A	-3.95155e-05
rs6465672	G	-4.53161e-05
rs3801263	G	-4.11438e-05
rs7812180	T	-2.24834e-05
rs6945554	C	-4.69059e-05
rs6961129	G	-4.09699e-05
rs6465675	G	-3.83923e-05
rs1859482	T	-4.24867e-05
rs2240348	T	7.44848e-05
rs1468339	T	0.000286408
rs3801258	A	3.20396e-05
rs7776638	T	-4.36264e-05
rs4236537	C	4.05411e-05
rs3801255	T	-1.46389e-05
rs4268041	G	0.000106362
rs3779194	G	-4.21792e-05
rs3801254	A	-4.3056e-05
rs10953259	C	9.69014e-05
rs12539761	A	2.33472e-05
rs1635613	T	0.000288969
rs9649213	G	0.000122123
rs1688604	T	0.000299081
rs2394854	C	-3.56832e-05
rs1688601	A	0.000296977
rs3779193	C	-4.37501e-05
rs1688605	A	0.000146854
rs937131	A	0.000114513
rs10240312	T	0.000101573
rs4729449	A	-0.000175764
rs4623336	C	0.000110553
rs903453	C	0.00070278
rs2161	A	-0.000183272
rs705321	A	7.14146e-05
rs11769338	T	-0.000191116
rs17147641	T	6.37006e-05
rs2132046	G	-0.00032946
rs10266762	A	5.4249e-05
rs1472272	C	4.86523e-05
rs4144071	C	-1.19099e-05
rs4729451	T	0.000517899
rs2625403	C	0.00011559
rs869029	T	7.78982e-05
rs705324	A	0.000189746
rs705312	T	0.000156651
rs2251769	C	0.000170697
rs705326	C	0.000109214
rs7809098	G	0.000155624
rs17161415	A	0.000146739
rs817749	G	1.41816e-05
rs817750	G	1.76254e-05
rs1009344	C	5.95449e-05
rs705342	A	4.3618e-05
rs705334	G	-0.000107932
rs4729459	A	-0.00015461
rs1681247	C	-0.000107891
rs11974926	C	-0.00013559
rs705318	T	-3.78263e-05
rs705316	G	-4.34463e-05
rs2642895	A	1.07106e-05
rs705315	A	9.51672e-05
rs1115147	C	3.49245e-05
rs6465693	A	-2.2651e-05
rs6979846	G	2.38985e-05
rs17530700	G	-1.30045e-05
rs879187	T	-1.07099e-05
rs900478	A	4.12632e-05
rs1905294	C	5.08527e-06
rs13230985	A	2.30209e-05
rs11760352	G	3.62353e-05
rs13221723	C	2.21132e-05
rs900485	G	4.16369e-06
rs4729465	A	4.55638e-05
rs6964898	C	-4.50672e-06
rs10253606	C	0.00052761
rs7802882	G	0.000101116
rs12704996	G	9.09933e-05
rs10256945	C	6.71378e-05
rs11764893	A	-5.11538e-05
rs4729472	A	-7.17211e-05
rs11770277	C	-0.000117452
rs6950545	C	-8.65897e-05
rs13223648	T	-6.5118e-05
rs13223572	G	-6.5685e-05
rs11975270	T	-7.90282e-05
rs13239107	A	-7.15111e-05
rs6956355	A	7.8525e-05
rs10230224	G	0.000171062
rs10238069	G	4.60818e-05
rs10238278	G	3.23458e-05
rs7802589	C	7.03324e-05
rs6955508	T	4.92705e-05
rs1994409	A	2.96208e-05
rs1994410	C	3.25784e-05
rs10274409	T	5.56776e-05
rs4729475	T	4.33272e-05
rs1038585	T	0.000143582
rs10232999	A	0.000188435
rs7780073	G	9.33903e-05
rs4729477	C	3.59368e-06
rs12671194	A	7.72595e-05
rs962223	G	-9.8811e-05
rs6465710	G	-5.44496e-05
rs10953271	T	-0.000103512
rs6465712	C	1.39612e-05
rs7782677	T	4.68154e-05
rs12531849	A	0.000119769
rs6974834	A	-0.000134718
rs6972315	C	-0.000153949
rs10274397	G	-0.000179383
rs10232758	C	-3.17437e-05
rs2394936	T	-1.8664e-05
rs4495350	T	2.89141e-05
rs6465724	T	-1.78026e-05
rs4526300	C	2.86839e-05
rs7792235	A	-3.19914e-05
rs7795995	A	-3.68343e-05
rs1548622	A	-0.000414226
rs6955886	A	-0.000297728
rs12705013	A	-0.000327749
rs7457046	G	-0.000437673
rs2214847	G	-0.000341434
rs2245385	T	-0.000148192
rs12155122	T	-0.000282489
rs17638888	A	-0.000446566
rs6465728	A	-0.000456244
rs6949344	G	-0.000785588
rs10487144	C	-0.000570332
rs6947811	A	0.000124779
rs41633	T	0.00048549
rs41645	C	0.000433111
rs724752	T	-0.000172937
rs2240374	C	0.000480346
rs6968258	T	0.000522405
rs7808857	G	0.000468956
rs219822	G	-0.00014573
rs4729505	C	0.000455183
rs2237601	A	0.000550769
rs17720576	A	0.000528492
rs6976882	T	0.000587853
rs1007007	T	0.000515537
rs1007008	T	0.000452218
rs2240375	T	0.000480771
rs2072171	A	0.000473736
rs2072172	C	0.000435343
rs219798	C	-0.000207977
rs3801240	T	0.000302092
rs6955512	G	0.000279517
rs2056661	T	-0.000163654
rs13233515	C	-0.000155483
rs17161575	G	0.000508083
rs12672417	C	0.000528292
rs2395015	A	-0.000165134
rs12531875	T	-6.89546e-05
rs6952161	A	0.000228557
rs7788750	T	-0.00156245
rs4729514	G	0.000365275
rs4729516	A	0.000219614
rs2395022	C	0.00164941
rs4454228	C	0.00166416
rs6975245	T	0.00165662
rs9297145	A	0.000319797
rs10499948	G	-0.000153358
rs10953281	A	0.000223175
rs6958790	G	-5.56617e-05
rs13243638	T	0.00030311
rs4729521	T	0.000199639
rs17161604	T	0.000261021
rs10953283	T	0.000198135
rs7809188	A	0.000240047
rs7788790	T	0.000227781
rs12537233	G	-7.15075e-05
rs17161617	A	0.000226865
rs7787830	A	0.000263237
rs10499949	G	0.000240099
rs17161618	G	0.000262015
rs17161622	A	0.000261042
rs12705041	T	0.000270687
rs12705042	G	0.000270215
rs13310534	C	0.000246007
rs7798877	T	0.00015235
rs6959907	G	0.00109446
rs10274646	A	0.000121742
rs4320484	A	6.33952e-05
rs7799650	C	1.99561e-05
rs4255064	T	0.000362837
rs13438315	G	-5.518e-06
rs7795644	T	0.000682379
rs6960805	T	-0.000186128
rs17161650	T	-0.000897756
rs6651108	T	0.000269638
rs17161652	G	0.000337463
rs755145	G	-0.00129252
rs17161662	T	-0.000325776
rs17161669	A	-0.000323827
rs11978582	C	-0.000553179
rs17161677	T	0.000236357
rs11978345	T	-0.000585109
rs2301889	G	0.000150004
rs28655791	G	-0.000908143
rs17161687	T	-0.000594146
rs17161692	T	2.20429e-05
rs740160	T	-0.000586516
rs10242241	A	-0.000917092
rs17161698	G	0.000234804
rs17161700	G	-2.819e-05
rs28377312	A	-9.68874e-05
rs28558950	T	-9.68344e-05
rs28668326	A	-0.000100657
rs2269985	T	0.000212382
rs917152	C	-9.92265e-05
rs3764815	T	3.14857e-05
rs12531852	C	-0.000574737
rs2240385	A	0.000107639
rs11973173	G	-1.23407e-05
rs10215854	A	-1.12927e-05
rs17854665	A	1.25186e-05
rs3779354	C	7.58244e-06
rs12535424	A	6.21055e-05
rs35296070	C	-0.000722323
rs10808112	T	-2.48453e-05
rs10235235	C	-2.65629e-05
rs34111611	C	-0.000927755
rs11973801	G	7.58068e-05
rs9632722	G	4.09536e-05
rs12533251	A	4.23854e-05
rs3843540	C	2.4162e-05
rs6974831	G	9.94805e-06
rs34257469	C	-1.28457e-05
rs6947941	T	-1.98612e-05
rs6947826	T	-3.2668e-05
rs17161761	T	-1.90524e-05
rs3800960	A	0.000166586
rs952319	T	-7.81053e-05
rs7805661	C	-7.95907e-05
rs17161766	A	0.000176081
rs17161768	G	0.000122016
rs1581492	A	-6.49959e-05
rs11972210	C	-0.000128843
rs10282706	A	-9.54494e-05
rs7808022	C	-2.21215e-05
rs1859690	G	-1.78508e-05
rs3735453	C	-0.000127046
rs34096782	C	-0.000669786
rs17161780	A	0.000357591
rs17161783	G	0.000357494
rs6956305	G	-3.15983e-05
rs4646458	G	7.90176e-05
rs4646456	G	0.000362846
rs15524	G	-6.88844e-05
rs6976017	A	-2.84357e-05
rs1419745	C	7.53144e-05
rs4646453	A	0.000362336
rs4646449	T	0.000356317
rs4646447	T	0.000356696
rs28365067	A	-0.000123633
rs4646446	T	0.000358622
rs2687087	A	0.000102068
rs1879859	T	0.000103778
rs10211	T	0.000101106
rs2687076	A	6.65183e-05
rs2037498	A	6.511e-05
rs2687075	G	6.23145e-05
rs2687145	G	5.32161e-05
rs2687142	G	6.26336e-05
rs2687136	T	6.99072e-05
rs6945984	C	-3.4517e-05
rs3735451	C	-4.27405e-05
rs2023548	T	0.000145089
rs17161937	G	0.000107623
rs496000	A	-0.00102444
rs580123	G	-0.000682645
rs2099446	C	0.000138204
rs35649099	T	-0.000669866
rs1025576	G	-2.41953e-05
rs2572022	C	-2.21277e-05
rs2527927	A	9.02395e-05
rs2572019	C	-5.38126e-05
rs2082744	T	-4.82279e-05
rs2572011	T	0.000103608
rs2572009	G	-4.55688e-05
rs17277546	A	0.000375063
rs2247762	C	0.000103026
rs2247761	G	-4.50453e-05
rs7781442	A	0.000104631
rs2572000	T	0.000111443
rs2571998	G	-4.94982e-05
rs2571997	C	-5.15526e-05
rs2571992	G	-4.81713e-05
rs2527908	A	9.66287e-05
rs2527907	T	-5.62728e-05
rs1121592	C	0.000104647
rs2527903	G	-5.34094e-05
rs2527902	A	9.48698e-05
rs2527900	G	9.70107e-05
rs11977827	A	-0.000432303
rs11974610	A	3.74605e-05
rs2527899	G	-4.10788e-05
rs2525550	T	3.89184e-05
rs2527897	G	0.00011921
rs2107351	C	0.000122631
rs2527894	G	0.000117859
rs2525539	A	3.14238e-05
rs2527886	C	0.000112276
rs2107349	T	-0.000699777
rs2525557	G	-0.000891886
rs6944766	A	-0.000140402
rs6960542	T	-0.00082773
rs4729561	C	-0.000330471
rs1076237	C	0.000193124
rs6465760	A	0.000191878
rs1859305	G	-0.000516311
rs11771331	A	-0.0002557
rs4729565	T	-0.000557273
rs7788746	T	-0.000245728
rs4729566	A	-0.000262603
rs35414630	C	-0.000206445
rs6963345	A	-0.00016193
rs2285886	C	-7.69837e-05
rs6955348	G	0.000205824
rs4729567	A	-0.000104418
rs4727445	T	-0.000230374
rs4729568	C	-0.000101447
rs4424195	G	0.000123951
rs11558475	G	-0.00024526
rs11558476	A	-0.000236727
rs10281368	G	0.000127648
rs12705070	G	0.000124611
rs12532238	G	-0.000232586
rs7778571	G	0.000333887
rs6592	T	-0.000231839
rs11550034	G	1.29134e-05
rs34312198	A	0.000320301
rs13223792	G	0.000125228
rs941289	G	-0.00025922
rs12705071	C	0.000129751
rs2272346	C	0.000719446
rs1527423	A	-0.000219008
rs2261360	T	-0.000514826
rs2307355	A	0.000737009
rs13242458	A	0.000456985
rs2070215	C	0.000138377
rs4319008	A	0.000668486
rs999885	A	-0.000240553
rs4729577	C	-9.55705e-05
rs4134927	C	0.000758148
rs2272338	G	-9.3161e-05
rs4134917	T	-9.41243e-05
rs4134909	C	-0.000640481
rs4134903	A	0.000179923
rs4134898	T	-3.12196e-06
rs35146811	C	0.000120989
rs1880949	T	7.97184e-05
rs11771139	A	6.926e-05
rs6975031	G	0.000220875
rs10231604	A	-0.000216761
rs12878	A	-5.0304e-05
rs7785392	T	-0.000197601
rs3736590	T	-0.000228194
rs2272337	G	-0.000227692
rs3823646	A	-0.000177101
rs3800951	G	-0.000215721
rs11762932	G	-0.00014248
rs3735241	C	-8.31317e-05
rs7789890	T	-0.000148803
rs1061230	A	-4.26646e-05
rs2950518	A	9.1794e-05
rs941287	C	6.39195e-05
rs17249588	C	0.000603307
rs1637001	A	-3.37232e-05
rs1624099	A	0.000101518
rs1727133	T	-4.36856e-05
rs2906646	A	6.73806e-05
rs705867	T	0.000101207
rs858506	C	-3.4558e-05
rs2950520	C	-4.81201e-05
rs11761253	T	-0.00016232
rs6946768	A	-9.45691e-05
rs6955367	G	-0.000127847
rs11769057	G	-0.000151481
rs705866	C	-8.70304e-05
rs6948685	T	-0.000136071
rs6965458	A	-7.13343e-05
rs6945952	G	-0.000128138
rs10085549	T	-0.00011699
rs7783550	T	-0.000116235
rs34995835	G	0.000223244
rs11769886	A	-5.7013e-05
rs35111986	A	-5.29755e-05
rs1476679	T	0.00023163
rs1000215	C	-0.000115379
rs4596570	T	-2.19494e-05
rs34919929	A	0.000200457
rs7783159	A	-6.59771e-05
rs28490152	A	-0.000117613
rs6975729	T	-0.000123861
rs1073	A	-0.000123677
rs4074838	A	-0.000123827
rs11761725	T	-6.29222e-05
rs11761784	T	-0.000114925
rs28578163	G	-0.000120721
rs2406255	C	-6.21907e-05
rs11977607	G	0.00015786
rs2406243	A	0.000154004
rs12216707	C	0.000177693
rs6970240	A	0.00018314
rs11978096	T	0.000170119
rs11768465	T	0.000144862
rs4727457	C	-6.94914e-05
rs4729600	C	-7.04334e-05
rs3757859	C	7.61667e-05
rs4727459	C	0.00035959
rs11974395	A	0.00035577
rs221795	T	-0.000240346
rs2272572	T	0.000333634
rs221797	C	0.00011202
rs221801	A	-0.000281748
rs221803	T	9.16781e-05
rs221784	G	-2.24459e-05
rs11979818	T	0.000350527
rs11983334	T	0.000349904
rs504141	A	-0.000274946
rs1734910	G	-0.000273648
rs506597	G	4.43687e-05
rs1734908	T	-0.00029991
rs1734907	G	-2.97596e-05
rs1617640	A	-0.000301071
rs507392	A	-0.000305427
rs564449	G	4.78197e-05
rs551238	T	-0.000310094
rs4729606	C	0.00035692
rs6942733	G	0.00032569
rs2293767	A	0.00038785
rs7801875	A	0.000399875
rs10953302	T	0.000331556
rs10953303	T	0.000330239
rs314353	G	1.27808e-05
rs2230585	A	-1.14863e-05
rs314359	C	1.01445e-05
rs144173	G	5.73565e-06
rs12535629	T	-0.000294087
rs314375	A	-6.81442e-05
rs314376	G	-0.000189202
rs314378	C	-6.11519e-05
rs7784933	A	-0.000289457
rs17162518	A	0.000626916
rs4729616	T	-4.12909e-05
rs7800241	A	-0.000297174
rs6706	T	2.81087e-05
rs12538287	A	-0.000300084
rs7783457	G	-0.000170508
rs12705091	T	9.93691e-05
rs7789085	T	-0.000302834
rs12705092	A	2.98269e-05
rs4729617	T	-5.27467e-05
rs12667888	C	3.06744e-05
rs12669120	C	-0.000172328
rs12666785	T	-4.55839e-05
rs12705094	A	-0.000173141
rs15624	C	-5.08903e-05
rs3757868	A	3.42428e-05
rs12672665	G	-5.97507e-05
rs6954151	T	-0.000183189
rs3087504	T	-0.000183864
rs11171	T	0.000685485
rs13241786	G	1.07372e-05
rs2396755	C	0.000907193
rs17228616	T	0.000654777
rs7636	A	0.000653664
rs1799805	T	0.00065264
rs17884589	A	3.87804e-05
rs13245899	G	8.45431e-05
rs3847063	G	-0.000196059
rs3847067	A	-0.000344431
rs4729618	T	-9.57558e-05
rs7803865	G	-0.000190621
rs6976053	T	-0.000232422
rs13232524	T	-0.000115556
rs12530867	C	-0.000308724
rs11762738	A	-0.00135655
rs11772963	C	6.63511e-05
rs13239478	C	0.000171827
rs4729644	T	0.000179722
rs6968731	T	-0.000473455
rs10244048	A	-0.000140161
rs4515479	A	9.50426e-05
rs6965671	C	9.33152e-05
rs4729655	C	9.52314e-05
rs13221286	C	-2.30804e-06
rs13228919	A	0.000148292
rs9792109	A	0.000205657
rs10267665	T	3.64171e-05
rs10900	G	1.84608e-05
rs10953321	G	7.84262e-05
rs10953322	A	8.8334e-05
rs11972491	G	5.94135e-05
rs12669411	G	1.89339e-06
rs6950982	G	-0.000105578
rs6956010	A	-0.000108264
rs2227631	G	-0.00027149
rs2227684	A	0.000306522
rs2070682	C	0.000312852
rs11178	C	0.000309513
rs7242	G	0.000299309
rs757718	C	-0.000331948
rs2239537	G	1.97212e-05
rs4727480	G	0.000104435
rs4727481	C	-0.000350112
rs2074686	A	0.000123255
rs1048303	T	0.000111196
rs2158611	C	3.61534e-05
rs10755866	A	2.39258e-05
rs10953325	A	0.000120805
rs9918635	T	3.85834e-05
rs3919482	A	-0.000309713
rs2898568	A	-2.80955e-06
rs2009973	G	-0.000337629
rs11767552	T	8.69551e-05
rs4729671	G	-0.000159518
rs7802724	G	-0.000161292
rs17319250	C	1.76727e-05
rs11769624	C	3.7714e-05
rs2072168	T	4.68731e-05
rs2074685	C	5.83401e-05
rs35094522	G	5.83561e-05
rs10265206	A	0.000285242
rs10953329	C	4.92047e-05
rs10250685	G	3.83485e-05
rs7778271	C	0.000103479
rs1047319	G	-1.27727e-06
rs2302428	C	4.11337e-05
rs3807511	C	0.000171291
rs3757458	A	0.000785774
rs3757460	G	3.02901e-05
rs7808669	A	0.000119591
rs3757462	C	0.000168754
rs10241107	T	0.000164968
rs10260813	A	0.000121922
rs12334190	C	9.10784e-05
rs6979122	C	0.000114928
rs6942609	A	-0.000504593
rs10255195	A	8.80662e-05
rs28582264	T	0.000117401
rs11977597	T	-0.000192498
rs868606	C	0.000673075
rs11766480	A	3.7016e-05
rs6961898	T	-5.12006e-05
rs10953331	A	-0.00042282
rs10275421	A	8.22766e-05
rs34532455	C	0.000208512
rs11544858	C	0.000205637
rs4729686	A	0.00044211
rs34169259	G	0.000210455
rs28719520	A	0.000264878
rs7799285	A	6.34332e-05
rs13236755	C	0.000201432
rs36060097	T	0.000194971
rs6944579	G	-0.000256538
rs6958889	T	-4.2171e-05
rs6946907	T	-0.000245019
rs10228118	T	6.05005e-05
rs6465799	A	6.27518e-05
rs4729693	T	6.02069e-05
rs6963365	A	3.35369e-05
rs11976450	T	7.14763e-05
rs2898575	G	8.14408e-05
rs10254516	C	7.01984e-05
rs10268365	G	7.1416e-05
rs11770876	T	6.26235e-05
rs1859638	C	-7.71148e-05
rs10242252	T	-0.00027395
rs10254310	A	-0.00036323
rs11767356	A	-2.99738e-05
rs13229048	G	1.21739e-05
rs4045	C	-2.70791e-05
rs6949799	T	-2.30477e-05
rs17135414	T	-0.000280745
rs4727491	G	-2.81043e-05
rs12532276	C	-4.92447e-05
rs7782656	C	-0.00034176
rs11770740	T	5.54618e-05
rs7796259	A	0.000152461
rs10276579	T	-0.000170651
rs2898581	A	7.47111e-05
rs10953342	C	8.46826e-05
rs12668018	T	-0.000229454
rs1008064	C	-1.7477e-06
rs870966	G	6.93753e-05
rs4358739	G	0.000154637
rs17384795	C	0.000130513
rs13232646	C	8.33267e-05
rs6947089	T	-0.000155467
rs11766744	A	-9.67403e-05
rs6967458	A	-0.000100944
rs9969331	A	-0.000194547
rs12538381	T	-0.000219711
rs17135512	G	-0.000223791
rs11772334	T	-0.000174647
rs1558005	T	-0.000591264
rs17135557	A	-0.000173425
rs7778986	A	-0.000266677
rs10241776	T	-0.000318491
rs13236602	A	0.000159709
rs13233931	C	4.0451e-05
rs6949545	C	-7.27682e-05
rs6972296	T	1.37248e-05
rs17135599	C	6.36816e-06
rs17393028	G	-0.000191449
rs757824	G	0.000198086
rs17135631	G	-0.00021794
rs6954825	C	-0.000208071
rs6955330	C	-0.000220958
rs6955500	C	-0.000228367
rs4729731	A	0.000128798
rs6960162	G	0.000169274
rs6465819	T	-1.32996e-05
rs4377895	T	0.000115244
rs2158723	A	0.000106656
rs7786803	T	0.000230842
rs6979781	T	0.00024184
rs917182	T	0.000122975
rs4727499	T	0.000264267
rs7803577	T	0.000263423
rs17135656	A	0.000264483
rs17135662	A	0.000319251
rs6952330	C	-0.000200215
rs7786466	T	0.000109537
rs12667267	G	0.000325943
rs848650	T	0.000127246
rs848652	T	0.00018036
rs848653	T	0.000168698
rs740202	G	1.79793e-05
rs1917038	T	2.00001e-05
rs1620168	A	5.71012e-05
rs1722231	A	3.55847e-05
rs1722224	T	0.000258446
rs1636443	C	0.000283094
rs757821	A	0.000276475
rs11978556	T	-0.000292085
rs2529190	T	6.96122e-05
rs11769066	T	-0.000313463
rs2529179	C	-8.24465e-05
rs2906725	G	-0.000187796
rs2949332	A	-0.000257385
rs2690939	T	3.90903e-06
rs954757	T	3.17428e-05
rs940480	T	-9.47505e-05
rs940482	T	-4.61813e-06
rs3941970	T	-6.62128e-05
rs2529221	G	-8.29357e-05
rs11974028	C	-0.000277917
rs2529232	T	6.53427e-05
rs2906721	A	-3.80497e-05
rs2970470	C	-4.55755e-05
rs2970469	C	-6.24047e-05
rs2906748	G	-8.68722e-05
rs2970464	C	-8.31513e-05
rs4236557	T	-6.89383e-05
rs13232623	A	-0.000201203
rs4073362	T	0.000235124
rs10270083	G	0.000151976
rs13238593	T	-0.000244176
rs11765661	A	5.46304e-05
rs4644158	C	0.000181334
rs4236558	G	0.000138252
rs6961094	T	0.000113172
rs4727512	C	8.46254e-05
rs2906656	T	-6.09375e-05
rs7785266	A	7.81686e-05
rs7810922	G	0.000254557
rs425964	G	-0.00029573
rs427039	C	-0.000241491
rs407366	A	-0.000257911
rs2031085	T	0.000327882
rs441601	G	-0.000295147
rs404284	A	-0.000403714
rs9969318	G	0.000327962
rs439124	A	9.72816e-05
rs202161	A	0.000597478
rs202159	C	0.000150717
rs12668172	C	-0.00017741
rs10488043	G	0.000258712
rs202147	G	4.64224e-06
rs7799663	A	0.000353457
rs12534969	T	0.000379706
rs12672026	A	8.58616e-05
rs12668959	G	6.88493e-05
rs10245459	T	0.000161682
rs10249739	A	0.000158988
rs10252737	A	0.000158087
rs10231704	C	0.000141092
rs372989	G	2.59098e-05
rs370760	A	2.35928e-05
rs380934	G	-2.07812e-05
rs404523	A	-1.86077e-05
rs16869529	T	-0.000337797
rs201441	G	-6.64106e-05
rs201442	G	-5.47579e-05
rs201448	C	-6.85671e-05
rs201449	G	-7.0278e-05
rs201455	T	-9.42882e-05
rs201480	G	-5.22505e-05
rs12538286	A	0.000227595
rs201492	T	-6.15349e-05
rs201501	A	3.26537e-05
rs201502	G	-5.49658e-05
rs6959475	T	0.000234622
rs201512	C	-0.000227679
rs201522	A	-6.01256e-05
rs201523	T	5.59274e-05
rs201525	T	-0.000273922
rs424028	G	0.000105335
rs7798358	A	0.000242103
rs10243429	C	0.000238445
rs409419	A	-0.000185402
rs7805317	A	9.52242e-05
rs365836	G	-0.000248503
rs411030	T	-0.000428589
rs17135072	A	-1.24903e-05
rs420437	T	-3.44676e-05
rs417013	A	-0.000122324
rs12537077	T	8.39203e-05
rs17135076	C	-0.00041757
rs17135077	T	-9.81153e-05
rs10270614	A	-5.66017e-06
rs10808119	A	-1.48685e-06
rs11760331	A	0.000118084
rs6465852	G	2.00719e-06
rs378011	G	-0.000114069
rs438635	A	3.13554e-06
rs416276	A	-1.10259e-05
rs407943	A	-3.55646e-06
rs7788329	A	-7.7218e-06
rs6976246	A	-6.39499e-06
rs449806	T	2.15261e-05
rs392606	A	0.000228835
rs427534	G	0.000128119
rs2529115	T	0.000156665
rs2021739	C	-0.000122657
rs2694158	G	-0.00019298
rs1725604	T	1.18411e-05
rs803064	A	4.45799e-05
rs712839	G	-0.000111094
rs2694160	G	-0.000123344
rs2974958	A	-0.000282017
rs2960266	T	0.00013918
rs2694166	A	0.000362626
rs2950183	G	-9.89293e-05
rs12672177	A	0.000273482
rs6947435	A	0.000148874
rs6951185	G	6.61388e-05
rs17135196	G	-3.09875e-05
rs2410988	G	3.43307e-05
rs7797435	A	-8.82719e-06
rs6953087	A	6.02794e-05
rs6958795	A	-9.72434e-05
rs1983476	G	-8.40575e-05
rs11444	C	-6.02615e-06
rs1997164	C	-0.000113616
rs2411005	G	-8.48412e-05
rs12669274	A	6.73434e-06
rs1129271	C	4.64157e-05
rs3823657	G	2.93864e-05
rs11764413	C	0.00033879
rs1131384	T	0.000242856
rs28715957	G	0.000742456
rs2109995	G	-8.81229e-05
rs6963884	A	5.68882e-05
rs7780981	G	0.000232319
