## Supplemental Tables for "A genetic risk score improves risk stratification for anticoagulation-related intracerebral hemorrhage" (part 9 of 17)

### Sheet: Table S5 (continued)
Supplemental Table S5. Weights for the selected genomic score
rs7779121	C	0.000275779
rs6946773	C	0.000209695
rs10279449	C	-5.72582e-05
rs11981980	T	0.000217655
rs1541519	T	-5.97447e-05
rs10487284	A	-0.000258992
rs12669668	G	0.000235618
rs727175	C	-0.000256354
rs4357217	C	0.000258226
rs4377880	G	-0.000263586
rs17136090	A	0.000210124
rs12668434	A	0.000193463
rs12670723	C	0.000130688
rs10271184	G	-7.30053e-05
rs17474893	T	-0.00025917
rs7800548	C	-6.51189e-05
rs7781557	T	-0.000274124
rs12113073	C	-0.000256582
rs7779145	C	0.000162808
rs11496066	C	-0.000272704
rs6967389	T	0.000146518
rs17136113	T	0.000308704
rs7809047	G	-0.000289636
rs6465876	T	-7.76947e-05
rs11983521	C	0.000168481
rs11978670	G	0.000116231
rs11978799	G	9.7803e-05
rs6953980	C	9.54096e-05
rs6975451	G	0.000114616
rs6465879	G	0.000114289
rs6942855	G	0.000113872
rs10487280	C	-4.78302e-05
rs41501847	G	9.88036e-05
rs6956781	C	0.000118836
rs6957434	C	0.000120752
rs7794668	C	-0.000120416
rs2159022	C	0.000125392
rs10487279	T	0.000127905
rs6973081	T	0.000130233
rs10273725	C	0.000110214
rs17135913	G	-0.000166889
rs12537977	T	-2.95113e-05
rs847647	G	0.000137454
rs847649	T	-3.09131e-05
rs847652	C	0.000152444
rs847656	G	-0.000134115
rs4398822	A	-0.000115689
rs10499952	A	0.000164436
rs6465882	C	-0.000160802
rs12673840	T	0.000122026
rs6964296	T	-0.000144873
rs3800939	G	0.00012523
rs6947403	G	-0.000140528
rs6465884	A	0.000121899
rs6465885	T	0.000160247
rs13242493	G	-0.000145936
rs13233521	A	2.75105e-05
rs4620204	C	3.2059e-05
rs9718453	G	3.89218e-05
rs1608651	T	-6.16912e-05
rs12537821	C	0.000123781
rs7777217	C	-4.33769e-05
rs6965463	C	-4.00345e-05
rs869332	G	6.66863e-05
rs11972261	G	-7.73081e-05
rs11976237	G	-6.93308e-05
rs12533076	T	-0.000230219
rs11543780	T	0.000322755
rs7785272	G	0.000169873
rs12113318	G	0.000109339
rs7780405	C	0.000161133
rs12666317	A	-0.000160053
rs6465890	T	-0.000178872
rs4729873	A	-5.82586e-05
rs11487077	C	-0.000114212
rs12540583	C	0.000193636
rs6960317	C	-0.000670799
rs5025411	C	-9.3353e-05
rs1861731	T	0.000162836
rs1968201	G	1.58995e-05
rs4266582	A	-0.00021602
rs4727563	G	-0.000222709
rs4593456	C	-0.000215099
rs13228258	C	4.91971e-05
rs3757507	G	0.000103005
rs3757508	T	-0.000106785
rs17680523	T	3.62424e-06
rs17156122	G	0.000285621
rs17156420	C	-0.000664425
rs12669855	T	0.000284315
rs3087615	T	4.46377e-05
rs2878	G	-0.000199263
rs3948710	A	-9.0332e-05
rs6971734	C	-0.0001769
rs10257369	C	-0.000177735
rs10266523	C	-0.000139621
rs17136728	G	-0.00016054
rs12536983	C	0.000109558
rs12535070	T	8.50944e-05
rs6975450	A	-0.000767214
rs28375913	G	-0.000734193
rs4286873	A	-0.000734105
rs7804867	A	-0.000121969
rs4588783	T	0.00011096
rs7811378	T	9.70464e-05
rs7779997	G	0.000105835
rs6955482	T	7.5287e-05
rs12539777	A	0.000267762
rs12533510	C	0.00028999
rs12530735	T	0.000392849
rs2906637	C	0.000408288
rs10488281	A	0.000158851
rs17143710	A	0.000431654
rs2382694	C	0.000257135
rs1476678	C	-0.000920699
rs1075737	A	0.000177848
rs1859785	T	0.000279885
rs7792249	T	0.000234744
rs10268858	C	0.000362435
rs2108265	C	0.000363026
rs9918711	C	0.00035233
rs2108264	C	0.000344968
rs2382690	C	0.000357144
rs2965086	T	0.000263297
rs1004245	C	0.000254287
rs2906642	G	0.00086281
rs17149018	T	-0.000197066
rs17149266	T	-0.000194937
rs3823992	C	0.000244281
rs3808044	C	0.000461874
rs1062831	C	0.000667436
rs7808106	C	0.000220983
rs736707	G	0.000394243
rs17151558	T	-0.00018994
rs3823990	C	0.000145995
rs17151768	A	0.00020184
rs4727570	A	0.000237959
rs2711881	T	0.000250035
rs2528873	A	0.000190962
rs13232021	G	7.86736e-05
rs13235135	G	7.97032e-05
rs17152161	C	8.07861e-05
rs2528856	C	0.000245526
rs17152191	C	-0.000144176
rs3808039	C	0.000986844
rs2528858	G	0.00101019
rs2711846	T	0.000265527
rs17152313	C	-0.000317999
rs2229864	G	0.000296537
rs16872014	T	-0.00023951
rs2528863	C	0.00030646
rs16872018	G	-0.000387459
rs2528865	T	0.000393734
rs2528866	A	0.000712179
rs3779521	G	0.00103967
rs2528867	A	0.000321178
rs10282605	T	-0.000264556
rs2075039	G	0.000416443
rs2075040	C	-0.000550408
rs12536415	C	-0.000528835
rs10248053	C	0.000194168
rs2299331	A	-0.000374749
rs2256504	C	0.000393617
rs2256670	A	0.000297231
rs2237625	A	-0.000184731
rs17152635	C	0.000219225
rs10487160	G	0.00029803
rs1008126	T	-0.000303374
rs362706	T	-0.000230107
rs362737	T	-0.000140628
rs2711838	C	-0.000135496
rs362710	T	-0.000139309
rs2075044	T	0.000964855
rs2041475	T	-0.000333582
rs362794	C	-5.61025e-05
rs362726	C	0.000217828
rs362806	C	0.000622544
rs362732	G	-3.72811e-05
rs2283021	G	0.000472243
rs2237628	C	0.00019114
rs82878	C	0.000133159
rs123712	A	0.000189902
rs2109697	A	0.000201824
rs362631	G	6.86276e-05
rs2249372	G	0.000265452
rs2159677	T	0.000158391
rs123714	C	0.000245164
rs362642	C	0.000132543
rs362644	C	0.000128875
rs10235411	G	7.98048e-05
rs977638	T	-0.000115594
rs997447	C	9.44961e-05
rs362695	G	0.000209789
rs17153873	C	0.000554704
rs10245257	A	0.000208982
rs3025970	G	0.000534744
rs145527	T	2.59439e-05
rs362705	A	2.4048e-05
rs720078	T	3.5257e-05
rs6958081	T	0.000166593
rs1860686	T	3.80705e-05
rs2072404	A	0.000681385
rs727531	G	3.81762e-06
rs2299356	G	6.47126e-05
rs2299367	T	0.000597697
rs17154414	C	0.000453171
rs3819453	C	0.000497899
rs10247465	G	0.000159023
rs2299372	G	-5.14404e-05
rs7798414	C	-5.37843e-05
rs2299374	T	-5.97486e-05
rs12540537	T	-6.50149e-05
rs563264	G	2.58892e-05
rs517761	C	0.000188458
rs975743	T	-5.46815e-05
rs2299375	T	-6.18066e-05
rs2283027	T	-5.6939e-05
rs2299378	T	6.86226e-05
rs2299379	C	6.42834e-05
rs478549	C	2.45191e-05
rs10487167	C	0.000405104
rs541768	A	1.14664e-05
rs638355	G	-2.38657e-05
rs476736	T	-2.32741e-05
rs497536	C	-4.49114e-05
rs528528	C	1.20517e-05
rs607755	G	-5.62741e-06
rs622657	A	-7.28999e-06
rs3819466	C	0.000717668
rs634500	C	0.0001069
rs2283029	C	0.000226106
rs1705107	T	-0.000157329
rs262336	A	0.00109637
rs7341475	A	-0.000168657
rs141473	T	-0.000204972
rs2237636	T	-0.000150241
rs3819489	A	-0.00012186
rs16872603	G	-6.28992e-05
rs1404431	C	-8.29467e-05
rs4729931	C	-9.65175e-05
rs4729932	C	3.63146e-05
rs11761011	T	-0.000560957
rs1963647	C	1.60712e-05
rs262378	G	-0.0016108
rs39335	C	2.21097e-05
rs262368	T	-0.00153805
rs13225455	C	0.000163409
rs262365	A	1.53496e-05
rs262359	T	-8.22442e-05
rs39350	T	-0.000173307
rs39353	T	-9.88949e-05
rs955319	T	0.000180069
rs39358	T	-0.00012606
rs39359	A	-0.000128995
rs39362	C	-0.000111219
rs39363	A	-0.000114856
rs39365	A	-0.000138248
rs39366	C	-0.000123278
rs39367	T	-0.000121201
rs39369	T	-0.000140851
rs39383	A	-0.000147844
rs1848959	C	0.000196347
rs13233763	T	0.000153302
rs1510857	G	0.000246722
rs39387	T	-3.64181e-05
rs10262803	A	0.000235683
rs10233074	G	0.000235764
rs13223714	C	0.00023972
rs39401	G	0.000196509
rs13232645	G	0.000246429
rs1877109	C	0.00018288
rs7809688	C	0.000196722
rs17133124	C	-2.72124e-05
rs2299394	A	0.000186724
rs2283034	C	0.000173088
rs2237640	C	0.000159367
rs2237641	C	4.68371e-05
rs2237642	C	0.000174526
rs3914132	T	-5.67932e-05
rs6465944	C	-6.77231e-05
rs17157125	A	0.00024932
rs17157128	G	0.000105714
rs17157216	G	0.000425612
rs7797395	C	0.000526337
rs10231612	C	0.00091661
rs10272697	G	0.000538759
rs17269500	A	0.000416128
rs802790	A	6.84372e-05
rs10277802	A	0.000995889
rs12154738	C	9.50664e-05
rs10953395	C	3.13181e-05
rs11760725	A	-8.87396e-05
rs6954835	G	9.73417e-05
rs6954870	C	0.000103496
rs6960627	C	-9.78365e-05
rs10487175	A	0.000812832
rs3808019	T	-0.000298778
rs10266480	C	3.24255e-05
rs6965133	G	1.58465e-06
rs7808549	A	-3.7989e-06
rs4236562	T	-8.62073e-05
rs10272602	C	9.17282e-05
rs7794418	G	5.63171e-05
rs10251700	G	0.000104127
rs12666169	T	3.92177e-05
rs12666749	T	7.81902e-08
rs4425676	A	-5.96583e-05
rs7785983	C	-6.18825e-05
rs7787675	T	-4.8506e-05
rs4621738	A	-2.75095e-05
rs17157903	T	7.20211e-05
rs12667402	A	-1.23828e-05
rs6961175	T	7.32658e-05
rs10254364	A	-0.000185806
rs6465955	A	-7.39978e-05
rs6465957	G	-4.67481e-05
rs10235204	G	-0.000265362
rs10264893	A	-0.000295869
rs9986801	C	0.000175067
rs10487182	A	-0.00034011
rs17158237	A	-8.89523e-05
rs17158249	A	-0.000371295
rs10216187	A	-0.000322713
rs10234191	A	-0.00010444
rs7456498	T	-0.000214358
rs7781650	G	-0.000125576
rs10241569	T	-0.000736807
rs10245220	A	-0.000767492
rs10240682	A	-0.000667256
rs4729948	G	-0.000125243
rs10264307	A	-0.000505474
rs10233316	C	-0.000420798
rs12539921	A	-0.000725944
rs2891652	G	-0.000218257
rs2384982	T	-0.000245861
rs4727586	C	-0.000182525
rs6465960	A	-0.000251696
rs12536622	C	-0.000554367
rs4729956	G	-0.000678533
rs10228625	G	-0.000631528
rs7796558	G	2.65913e-05
rs11772175	A	-0.000126384
rs983960	T	-0.000204737
rs7808273	A	-9.97139e-05
rs194834	A	-0.000270513
rs194836	T	-0.000156198
rs194837	C	-0.00026142
rs194842	A	-0.000163911
rs194846	T	-0.00025315
rs194849	A	-0.000244878
rs4141408	C	-0.000190077
rs194856	C	-0.000186439
rs194857	T	-0.000255516
rs194867	T	-0.000250118
rs194868	C	-0.000243922
rs2299406	C	-0.00022077
rs2299408	C	0.000244225
rs17377990	C	-0.000222579
rs12705177	C	0.000126178
rs10239281	T	0.000146257
rs9641322	C	0.00014419
rs3808008	A	0.000251605
rs7804535	T	-0.00015878
rs12056191	A	0.000186756
rs6975834	A	9.05061e-05
rs17326187	C	-0.000212812
rs11770973	C	-0.000198401
rs16873424	A	5.60361e-05
rs11771421	C	-0.000252214
rs10260238	T	6.28602e-05
rs6950715	A	-0.000149806
rs7784705	A	-0.000141016
rs7807600	C	-0.000189794
rs1035169	T	0.000166986
rs10238218	G	-0.000154646
rs2245659	G	0.0001756
rs1024817	G	-0.000583386
rs10279892	T	2.44785e-05
rs3779518	T	0.000229742
rs10236401	C	-0.000113078
rs10953408	A	-0.000198144
rs10808128	G	-0.000207614
rs4486111	G	-0.000104987
rs6948583	A	-0.000210485
rs6947861	G	-0.000116014
rs12537685	G	-0.000126515
rs2385140	A	-0.00022042
rs2188284	A	-0.000112895
rs2385142	G	-0.000229713
rs193888	A	-0.00023643
rs4265124	G	-0.00024091
rs12538069	T	-0.000180053
rs12540528	A	-0.000196909
rs2106304	A	-0.000201123
rs11770080	A	-0.000232383
rs4727590	G	-0.000211235
rs4729975	T	-0.000205606
rs12538723	T	-0.000457507
rs990815	T	-0.000201973
rs990816	A	-0.000198787
rs1557664	G	-0.000174822
rs4727591	G	7.83338e-06
rs6951447	T	-0.000148543
rs10259086	G	-0.00014503
rs4729985	G	-3.04934e-05
rs2385145	T	-6.23277e-05
rs7357226	A	-3.43715e-05
rs12056177	A	-0.000231523
rs17136540	C	-0.000200289
rs1858914	C	-0.000315169
rs1858915	A	-0.000332166
rs9792096	C	-0.000328397
rs10229129	C	4.59951e-05
rs10953421	C	5.24974e-05
rs11983973	A	-4.74042e-05
rs17389507	C	-5.01888e-05
rs4484620	G	0.000134739
rs4281047	A	-3.49616e-05
rs11764475	A	-4.65884e-05
rs10251097	A	-4.41809e-05
rs2106502	A	-3.19227e-05
rs11770570	C	-0.000233232
rs12673807	T	-0.000395317
rs6973111	T	0.000231566
rs4729994	C	-0.000306153
rs13234807	G	-0.000304567
rs6958831	G	-0.000397151
rs4729996	A	-0.000261441
rs6465981	C	-6.55952e-05
rs7787988	T	-0.000260135
rs7787976	G	-0.000328727
rs7788386	A	-0.000393631
rs11977984	A	-0.000223413
rs17331134	G	-0.000297499
rs4730000	G	-0.000324722
rs10240925	T	-0.000158831
rs17137016	C	-5.80164e-05
rs10487202	G	-0.000237951
rs17137052	T	-0.000241449
rs6465984	T	-0.000503871
rs17137518	A	-0.000183266
rs6976167	A	-0.000208593
rs41389845	A	-0.000218139
rs10273435	C	-0.000213951
rs42181	G	-8.00899e-05
rs10273121	A	-0.000278938
rs17137665	G	-3.63163e-05
rs6957611	A	-0.000215373
rs2385168	A	-0.000211666
rs727927	C	-2.5711e-05
rs10248725	G	4.59549e-05
rs10248853	G	4.6955e-05
rs10239251	C	2.2875e-05
rs17137711	C	7.58098e-05
rs7806966	G	4.54499e-05
rs11763095	T	5.12992e-05
rs10236842	A	0.000254695
rs7811730	C	9.8807e-06
rs1858780	A	4.23253e-06
rs6977743	C	0.000112818
rs4520098	C	0.000111877
rs6949536	T	9.7275e-05
rs1034572	A	0.000102231
rs10216261	A	0.000212672
rs6961457	G	0.000250304
rs6965697	A	7.63551e-05
rs6465992	C	0.000250156
rs17137948	A	7.82409e-05
rs12705219	G	0.000243746
rs7776632	G	0.000250922
rs11760238	A	-3.17881e-05
rs10234384	G	0.000166752
rs13234934	C	0.00032607
rs10216100	C	7.49242e-05
rs41028	A	0.000673715
rs41033	C	0.000608508
rs41035	C	0.000676036
rs41038	A	0.00067249
rs41039	C	0.00067226
rs41052	T	0.000728002
rs42209	A	0.000480706
rs41054	T	0.000476938
rs181974	A	0.00123375
rs41056	G	0.000284391
rs41058	G	0.000345276
rs1989781	G	-0.000322814
rs9649272	C	-0.000176488
rs756668	G	-0.000342226
rs10255304	T	-0.000209517
rs13233643	T	-0.000220677
rs6949801	C	-0.000347717
rs10231685	C	8.99731e-05
rs10275118	T	0.00218604
rs10254402	C	0.000798074
rs13235175	A	0.00240206
rs17138696	G	-0.000130719
rs17138748	T	-0.000161385
rs13232800	A	0.0023483
rs10270298	T	-9.4302e-05
rs7780878	C	-1.86762e-05
rs6969323	A	1.02093e-05
rs4354244	T	-6.60834e-05
rs4400323	T	-5.08551e-05
rs10266072	G	-9.0332e-05
rs11761854	G	1.01585e-05
rs2891725	T	0.000411205
rs7805979	G	-5.76822e-05
rs11760660	G	-0.000441418
rs10245966	A	-0.000446945
rs10275240	G	-0.000446347
rs17139096	G	0.000295873
rs9640682	T	-0.00013395
rs3919550	T	0.000538108
rs2193206	T	-0.000135655
rs4727605	G	-4.25038e-05
rs929661	A	0.000502048
rs6948818	C	-1.94153e-05
rs2891729	A	0.000522766
rs1113933	G	5.37201e-05
rs10242238	A	-0.000645738
rs10487218	A	-0.000572071
rs4730030	T	0.000186978
rs10246540	A	-0.000544066
rs4730031	T	0.000194048
rs13222581	G	-1.51046e-05
rs759532	T	-5.78234e-05
rs2891730	T	0.000192328
rs4730032	C	0.000236389
rs7781331	T	0.000130383
rs6951477	C	-0.00010995
rs999378	A	3.13733e-05
rs7779168	A	0.000165741
rs10487221	C	-0.000211188
rs10487222	G	-0.000111125
rs11766478	A	-0.00079767
rs11977439	C	-0.000657561
rs4265125	C	-0.000322093
rs6943307	A	-0.000202925
rs7782065	A	-0.000201219
rs10241057	G	-0.000227426
rs12705259	G	-2.4251e-06
rs7791120	A	-0.000466417
rs17490551	G	-0.000621341
rs11761950	A	-0.000220185
rs17490586	C	-0.000688129
rs4517051	A	5.83641e-05
rs12705261	G	0.000134977
rs12531723	T	0.000139481
rs4255068	C	8.82987e-05
rs12705266	G	0.000245858
rs10273020	G	1.04824e-06
rs4730037	T	1.16938e-06
rs11982043	G	-5.00072e-06
rs4584085	A	-0.00013612
rs17568789	C	8.69817e-05
rs4367471	C	-2.30444e-05
rs10953448	G	2.88312e-05
rs10249174	A	8.4715e-05
rs10216010	C	-8.71574e-05
rs11974563	A	5.94023e-05
rs17141284	C	-0.000301999
rs4132013	A	9.0216e-05
rs6466018	C	-4.72463e-05
rs4282494	G	-3.88562e-05
rs6950059	G	0.000149555
rs12705275	C	2.96029e-05
rs12540497	A	-0.000174167
rs4524726	T	-2.96415e-05
rs6966171	T	-2.60151e-05
rs13236549	C	-0.000179864
rs4530975	T	-8.7345e-05
rs12705276	T	-0.000363937
rs12705277	G	-0.000172581
rs13310494	G	-0.000192444
rs12672558	C	0.000235622
rs11771722	C	0.000249567
rs4460308	C	-2.62405e-05
rs4130477	C	1.00296e-05
rs4400324	T	0.000361908
rs12673938	T	-0.000402984
rs4283980	A	-0.000169809
rs4730049	G	-0.000194958
rs13238018	C	-0.000387418
rs10953451	C	0.000175354
rs2470965	T	-0.000172104
rs2470961	A	4.35249e-07
rs2470959	G	-0.000195835
rs2470957	A	-0.000172994
rs11762138	T	0.000100078
rs6975741	G	0.00034791
rs4532541	G	0.000101718
rs10256308	G	-0.000597167
rs2465066	A	0.000354492
rs13233998	C	-0.000547996
rs35146170	C	-0.000470203
rs4730052	C	-0.00012838
rs4730053	A	-0.00014206
rs4073643	A	-0.000132354
rs10953453	C	-0.000116361
rs12705284	T	0.000180036
rs10953454	A	-0.000733119
rs741323	C	0.000189994
rs2385466	C	-8.49623e-05
rs7781864	A	-0.000588742
rs10216243	A	-0.000655924
rs17173	C	-0.000215591
rs10280365	T	-0.000483764
rs13232695	C	-0.000273292
rs2041830	T	-0.000217846
rs6949139	G	-0.000420384
rs2891786	T	0.000250699
rs740068	A	0.000350688
rs2470943	A	1.983e-05
rs2470949	T	2.24436e-05
rs2428161	C	5.31545e-05
rs2017598	G	-0.000150729
rs6961188	T	-0.000103499
rs10274325	G	-0.000243249
rs7776707	A	9.8829e-05
rs17639782	G	-0.000189059
rs6972229	G	-9.39933e-05
rs10276583	A	-5.71781e-05
rs3173872	G	-4.36367e-05
rs888086	A	5.42708e-05
rs6976394	G	5.31798e-05
rs10274607	C	-9.72133e-05
rs10249746	T	-4.74029e-05
rs6980244	C	4.81757e-05
rs11978288	T	3.82082e-05
rs6466035	T	3.54273e-05
rs6950894	A	-4.35482e-05
rs2192932	G	-8.6063e-05
rs10224526	A	-4.67386e-05
rs10268866	A	-7.64998e-05
rs740300	G	-5.22549e-05
rs4730067	C	-3.35486e-05
rs10242713	G	-4.67351e-05
rs10280752	T	-6.99085e-05
rs2240453	C	-6.23682e-05
rs11981399	G	-4.5208e-05
rs12671368	A	-4.4505e-05
rs10808139	A	-4.22538e-05
rs10808140	A	-4.90544e-05
rs10808141	G	0.000131576
rs10953465	G	-6.5895e-05
rs2240454	A	-1.29099e-05
rs2240455	T	-4.10862e-05
rs10245589	C	-1.43115e-05
rs2097942	A	8.36658e-05
rs3213676	T	-1.05121e-05
rs2240457	T	-1.93674e-05
rs10253962	A	3.80622e-05
rs17721388	C	7.85261e-05
rs2299299	T	-9.08263e-06
rs2385537	A	-2.54722e-06
rs1013016	T	-8.35193e-05
rs3815256	G	-3.31012e-05
rs7797912	C	0.000159519
rs6950620	A	0.000125129
rs2299304	C	0.000135612
rs1019040	C	-1.66185e-05
rs4730070	T	7.7107e-05
rs2240465	G	-2.3816e-05
rs7780887	G	5.70355e-07
rs6466045	A	8.13329e-07
rs10269027	A	-1.22211e-05
rs2299305	G	-5.05971e-05
rs2237606	T	3.89583e-05
rs10280470	G	4.37243e-05
rs1859786	T	3.54124e-05
rs10238507	C	6.30372e-05
rs2214928	T	3.3728e-05
rs10266871	A	6.50843e-05
rs6943183	C	5.71857e-05
rs3779210	T	2.51326e-05
rs1010340	C	-4.24013e-05
rs6971241	A	-2.67145e-05
rs6974874	G	-5.17527e-05
rs6949073	A	-4.13757e-05
rs3801285	A	3.62232e-05
rs7796945	A	-3.45442e-05
rs2385542	G	-2.62682e-05
rs17640508	A	-2.8161e-05
rs6972563	C	-4.12331e-05
rs41562	C	2.02097e-05
rs41563	A	4.82614e-05
rs4730073	A	-3.32418e-05
rs3779208	C	1.49056e-05
rs12154942	C	-5.76225e-05
rs7794036	C	-6.23631e-05
rs2237615	C	-1.13161e-05
rs2237616	T	-8.56527e-06
rs2299313	G	-5.72944e-07
rs2299319	C	-7.71566e-05
rs2299320	A	-1.56311e-05
rs2237620	T	-1.07026e-05
rs3801283	A	-1.00275e-05
rs3801282	G	-3.63716e-05
rs717352	A	-4.75742e-06
rs2299326	C	-4.64049e-06
rs4730074	C	0.000222293
rs10257135	T	-7.61057e-06
rs12538590	A	-5.53375e-05
rs6466051	A	-5.77285e-05
rs2079340	A	-5.71797e-05
rs10953473	T	5.78042e-05
rs2079341	C	-5.96671e-05
rs3801279	T	-5.61081e-05
rs12668040	C	3.76219e-05
rs3801278	T	-5.56191e-05
rs917114	T	-5.49893e-05
rs17640599	C	-5.60054e-05
rs7808226	C	-5.76176e-05
rs17640644	G	-5.64915e-05
rs4406343	A	-5.77816e-05
rs1468359	A	-5.59475e-05
rs6963624	C	-5.50319e-05
rs6466053	T	-5.06151e-05
rs6954844	G	-4.02397e-05
rs9641343	C	5.22752e-05
rs6466056	C	-3.87257e-05
rs2057884	C	-3.90923e-05
rs7790653	C	-5.38542e-05
rs7805928	G	-4.88079e-05
rs7780006	T	-4.73391e-05
rs12155351	T	-4.61812e-05
rs12534381	C	-5.7288e-05
rs17721991	G	-1.76318e-05
rs10241415	G	5.87864e-06
rs4730076	C	-3.62523e-05
rs6466057	C	-5.68419e-05
rs12705305	C	3.58712e-05
rs1204056	A	-6.19436e-05
rs1204058	G	-5.45348e-05
rs10953475	C	-6.09053e-05
rs10259721	T	7.51187e-05
rs1204066	T	-4.41823e-05
rs1468360	C	-0.000158121
rs1204077	C	-5.02581e-05
rs12536794	C	-6.02632e-05
rs12334245	C	6.29659e-05
rs4730078	T	7.23137e-06
rs7792628	A	-3.28875e-05
rs10261613	G	5.82063e-05
rs10261782	C	-1.03501e-06
rs17270450	A	-5.9545e-05
rs6466064	C	5.78547e-05
rs4730082	C	7.39521e-05
rs3801999	A	-8.78247e-05
rs13223001	A	-4.80733e-05
rs4727622	C	-8.51815e-06
rs10267633	T	-9.38918e-06
rs6945887	A	-8.56653e-05
rs6980024	C	-8.25725e-05
rs7799326	T	0.000266984
rs13437626	C	-4.12348e-06
rs818477	A	0.000131037
rs17343349	A	0.000354583
rs6944787	T	0.00032128
rs2668882	C	-6.50884e-05
rs6961233	T	0.000311716
rs711433	T	0.000377864
rs711435	T	0.000252384
rs1569134	C	0.000314655
rs9769403	A	0.000317363
rs6943132	T	0.000333758
rs711430	G	0.000346945
rs1728648	G	-0.000164981
rs818621	C	0.000354978
rs1355614	C	0.000355854
rs1721505	T	-3.695e-05
rs1706902	G	3.91587e-05
rs12538052	A	0.000306452
rs1728645	G	0.000287736
rs864687	C	1.17624e-05
rs10271614	T	0.000197446
rs4585682	A	0.000283542
rs7801900	T	0.000144008
rs7809769	C	-5.33756e-05
rs12705317	T	-4.40273e-05
rs7787604	T	7.26339e-05
rs2272172	T	0.000617574
rs10435352	G	-0.000474752
rs1706916	A	0.00035981
rs17280048	C	2.57431e-05
rs17345800	C	-0.000342336
rs10266988	T	0.000475105
rs636427	C	-0.000610939
rs516507	A	3.66903e-05
rs6942982	A	0.000210967
rs11974376	G	-7.01646e-05
rs11971669	T	-0.000203765
rs3887375	A	-0.000140601
rs846931	T	-0.000271407
rs846932	G	-6.86668e-05
rs573015	C	-6.44027e-05
rs846936	G	-0.000258536
rs10272208	C	-4.91521e-05
rs2075114	T	-5.90178e-05
rs11760426	G	0.000371835
rs13228177	C	4.4645e-05
rs521572	G	0.000529571
rs17151463	A	0.000509544
rs538249	A	-0.000294098
rs668373	C	-0.000325864
rs672416	T	-0.000743833
rs974548	A	-0.000756767
rs974549	T	-0.000768061
rs12535963	A	0.000243833
rs11977943	T	0.000323601
rs1939549	C	0.000240518
rs521543	C	0.000357664
rs557657	A	0.000482078
rs7802434	T	0.000238259
rs498280	C	0.000456466
rs6953345	C	0.000263859
rs17152089	A	1.19899e-05
rs10281039	C	0.000236435
rs1204375	C	-0.000111286
rs17152107	A	0.000281549
rs6947195	T	-0.000416864
rs2529369	A	6.74781e-05
rs1204371	C	7.71886e-06
rs590824	T	-0.000169281
rs4730105	T	-0.000182036
rs1204370	C	-0.000210745
rs12533538	A	0.000179313
rs917274	C	0.000138911
rs13227391	G	-0.000156206
rs13231470	C	-0.000149564
rs17152163	G	-0.000360429
rs9691488	G	-0.000135325
rs2012691	A	-0.000279098
rs17152179	C	0.000403208
rs6953952	C	-7.04633e-05
rs10245474	A	4.68863e-05
rs2158897	G	-5.83571e-05
rs4727629	T	-0.000135137
rs997438	A	-0.000167356
rs886797	T	-7.8634e-05
rs7781203	G	-0.000122131
rs7786721	T	-5.19026e-05
rs1002709	C	2.6598e-05
rs10272675	T	-8.82282e-05
rs212412	C	3.47177e-05
rs17152217	A	0.000421861
rs12672355	C	-0.000175818
rs17152219	C	5.35393e-05
rs212414	C	-0.00019914
rs10487836	T	-6.55433e-06
rs886796	A	-0.00027529
rs17152230	C	-2.38326e-05
rs7777514	C	-0.000116756
rs212427	T	-0.000448238
rs142752	G	-0.000458546
rs212434	C	-0.000537207
rs17152247	T	-5.60704e-05
rs212440	C	-0.00046113
rs11765906	A	0.000122913
rs13438712	C	-6.75014e-05
rs2108042	T	-5.30294e-05
rs9690395	C	8.28674e-05
rs16872009	C	-4.73501e-05
rs17357858	T	-0.000409587
rs17152281	A	-7.34725e-05
rs2057945	C	2.1241e-06
rs12667682	A	-0.000572192
rs10265194	G	-0.000638256
rs234	G	-0.000214267
rs10487833	G	0.00049586
rs10244533	A	-0.000228927
rs4730122	G	0.00020303
rs10953485	T	-0.00012567
rs17152350	A	-0.000240564
rs17152355	C	-0.000224384
rs11983066	A	0.000318178
rs11983073	T	0.000333343
rs193853	G	-0.000189016
rs193841	C	1.07586e-05
rs193840	C	-0.000293167
rs35496280	T	0.000136411
rs17152375	T	0.000512659
rs2527853	A	0.0004476
rs2528896	T	0.000268276
rs10244535	T	2.8171e-05
rs101490	T	-0.000200329
rs17358904	C	3.41291e-05
rs193805	A	-0.000529144
rs2528886	C	3.47909e-05
rs2727751	C	3.99073e-05
rs2727758	G	0.000482253
rs4730123	T	5.5991e-05
rs41266	G	0.000124889
rs41267	T	-0.00025324
rs6947411	T	0.000200754
rs41268	A	-0.000288156
rs41269	G	-0.000254046
rs3892893	C	0.000204801
rs448210	G	-6.90083e-05
rs445736	G	-8.65114e-05
rs445619	G	-0.00034806
rs6980139	T	0.000271322
rs114541	T	-0.000163467
rs375981	A	0.000114308
rs3847076	A	-7.03393e-05
rs11764661	A	2.2835e-05
rs2528883	A	-0.000126307
rs17288345	A	-5.9604e-05
rs11770729	T	-7.76921e-05
rs10257002	C	7.04121e-05
rs6967330	A	-0.000281721
rs10488047	T	-0.00051376
rs3823743	A	0.000612626
rs105347	C	-0.000383404
rs6959608	G	-0.000543379
rs4730127	C	0.000436257
rs4730128	A	0.000294877
rs4730129	C	0.000293119
rs3847079	C	0.000211006
rs4599742	G	0.000374387
rs12533103	A	-0.000504649
rs7782502	C	8.88587e-05
rs10487831	T	0.000146443
rs6960251	T	-0.000911633
rs16872046	T	-0.000101977
rs12705332	C	0.000136486
rs17289756	A	7.02797e-05
rs13223085	C	0.000189223
rs6960290	C	1.03463e-05
rs176468	C	-0.000616692
rs176474	T	-9.77311e-05
rs176479	T	-0.000641206
rs6960051	A	-0.000172078
rs176481	A	-0.000169735
rs10953491	G	-0.000133878
rs176489	A	-9.80431e-05
rs12540052	G	-0.000151855
rs176492	T	-9.92616e-05
rs176507	A	-0.000645494
rs176510	C	-0.00063618
rs6466086	G	6.40385e-05
rs4730136	T	0.000200383
rs10274327	C	0.000200097
rs6466091	A	0.000183901
rs4730139	T	0.00020132
rs717462	G	0.000200302
rs6942777	A	0.000218919
rs7781623	G	0.0002027
rs7785757	G	0.000205643
rs10234007	G	0.000212882
rs1558055	A	6.39799e-05
rs7795101	G	0.000238057
rs7800654	C	0.000248871
rs10258864	G	0.000237314
rs122452	T	4.48156e-05
rs4730147	C	-2.63134e-05
rs10487823	G	-3.80476e-05
rs11768663	A	-3.40734e-05
rs176564	G	0.000237546
rs176566	A	0.000190098
rs176568	A	0.00012928
rs4730148	T	-5.98521e-05
rs11765784	C	7.38754e-06
rs176572	A	6.23114e-05
rs176577	A	0.000203003
rs176578	T	5.41664e-06
rs12112530	A	0.000121349
rs6954754	A	-8.45002e-05
rs10265412	T	-9.83347e-05
rs176588	C	2.29785e-05
rs6979063	G	-8.44236e-05
rs6951857	A	-0.000106233
rs11972123	C	9.37151e-07
rs887882	G	1.88899e-05
rs1029980	C	-8.60621e-05
rs3926927	A	-0.000114664
rs17372176	G	0.000410241
rs1861068	C	0.000744892
rs4451226	C	6.85433e-06
rs1013734	G	1.42274e-05
rs2016555	T	3.96902e-05
rs10261830	C	6.90851e-05
rs7776987	G	3.47921e-05
rs13236748	A	0.000184338
rs4730152	C	1.67282e-05
rs1065322	C	5.4521e-05
rs2098291	T	0.00022131
rs2041681	T	6.96029e-05
rs711438	A	6.54949e-05
rs6947766	T	-8.23291e-05
rs2058539	A	4.66648e-05
rs2058540	C	0.000161765
rs3801266	C	-0.000306948
rs1319501	T	-0.000129393
rs11977021	T	-7.4313e-05
rs17152854	G	-0.000414747
rs2192382	T	-0.000211073
rs9692084	C	0.000304114
rs10499961	G	2.20011e-05
rs2106303	A	0.000194161
rs2704956	T	0.000208488
rs2704955	T	0.000180278
rs2106302	G	0.000101485
rs2519681	T	0.000190532
rs6973843	A	0.000141239
rs9649282	A	4.78611e-05
rs2078806	G	0.000200408
rs2040542	A	0.00018202
rs17356935	C	9.43239e-05
rs11543784	T	0.000120966
rs179861	A	0.000165773
rs179862	T	0.000147942
rs719917	T	0.000213435
rs10227252	T	0.000214188
rs7800250	G	0.000155183
rs179869	T	0.000171562
rs179870	G	0.000180123
rs10250898	C	0.000507621
rs2704987	A	-0.000632443
rs11769074	T	-0.000462369
rs11772805	C	-0.00046341
rs17153112	G	-1.78182e-05
rs6958282	A	-0.00010065
rs6956300	C	-0.000173808
rs6978366	C	-0.000162787
rs2110379	T	-7.00907e-06
rs2704936	T	-0.000280839
rs2539844	C	-0.000265641
rs1024761	T	-3.37065e-05
rs7798009	A	-0.000334861
rs7798278	A	-2.67116e-05
rs2108241	T	-0.000395347
rs13242594	T	1.09768e-05
rs7796310	T	-0.000113497
rs6967706	G	-0.000123213
rs6466115	G	2.65832e-05
rs17288359	C	-0.00023996
rs7809421	C	-0.00021776
rs7796425	G	-0.000221476
rs7796810	A	-0.000217534
rs2214906	C	-0.000219061
rs17153235	G	4.59827e-05
rs10486019	A	4.02171e-05
rs17288506	C	-0.000182368
rs17153244	C	-7.81142e-05
rs17153258	A	-6.20504e-05
rs17153267	G	4.43202e-05
rs7798447	T	-2.18881e-05
rs6969980	T	-9.5503e-06
rs12539386	C	3.57621e-05
rs9690894	A	-0.000779069
rs6466121	C	-0.000157463
rs17153276	G	-0.000710708
rs757942	A	-0.000791518
rs9648941	T	-0.000451131
rs740289	G	-0.000158953
rs6466122	C	0.000174986
rs41471551	G	-0.000831942
rs17369135	G	0.000128179
rs10486016	T	0.000148866
rs2108237	G	0.000329103
rs10486015	G	-0.000249114
rs997803	T	0.000337288
rs10258803	C	-6.86201e-05
rs10248481	T	0.000113157
rs10252116	A	0.000110415
rs10281744	G	-6.4368e-05
rs6974751	T	-4.51309e-05
rs11769222	G	-0.000228614
rs41797	G	0.000301651
rs41799	T	0.000141181
rs10486012	C	-0.000345968
rs41803	A	0.000268321
rs41805	G	7.14086e-05
rs41807	G	0.000104948
rs41809	G	0.000214459
rs41811	T	0.00033948
rs41813	A	0.000316034
rs42339	T	0.000329475
rs17311173	C	-0.000443072
rs13438318	A	-0.000446747
rs28881	G	-0.000394924
rs41836	T	-0.000157988
rs41838	T	-0.000335956
rs1003802	A	-6.32675e-05
rs9918607	T	-6.56562e-05
rs10230649	G	-2.72664e-05
rs10225065	G	-2.83348e-05
rs17507636	T	-9.20573e-05
rs2190093	G	0.000303226
rs2286149	C	0.000328897
rs342189	T	-0.000278199
rs6951084	A	-0.000341955
rs342229	C	-0.000125381
rs342230	T	-0.000152358
rs342235	G	-0.000173609
rs981932	T	-0.000313496
rs342240	A	0.000216616
rs342242	C	0.000272548
rs342247	G	0.000229553
rs342251	A	0.000306588
rs342256	A	-0.000161295
rs10274553	C	-0.000317554
rs4727659	G	-0.000326693
rs342275	T	0.000363928
rs342294	C	0.000325798
rs342296	A	0.000338888
rs735967	A	8.17895e-05
rs17153394	T	9.89587e-05
rs10953517	A	-4.86433e-05
rs7810750	T	-0.000112912
rs6973049	G	-4.88357e-05
rs2047295	T	-7.05167e-05
rs1004717	G	-8.12057e-05
rs6948409	C	-0.000652065
rs6466131	T	-7.31635e-05
rs17398575	A	-1.36733e-05
rs7787898	G	-6.06046e-05
rs7804699	T	2.5066e-05
rs7804859	T	3.78522e-06
rs12705390	A	-1.42609e-06
rs6959745	C	-0.000123458
rs17477143	A	1.86234e-05
rs10487286	G	0.000310204
rs6974881	T	-2.24689e-05
rs10215920	T	-1.43608e-05
rs10268373	A	0.000127349
rs4730197	C	0.000116192
rs2392934	A	-4.96279e-05
rs42154	A	7.31053e-05
rs7457045	A	-0.000664762
rs10236343	T	-0.000654837
rs42169	C	-0.000116298
rs4730201	C	-0.00046712
rs185087	C	-1.44941e-05
rs193740	A	-0.000217509
rs1724262	G	0.000163339
rs1636808	A	4.14519e-05
rs849375	A	-0.000106348
rs849376	T	-6.96449e-06
rs849380	C	-9.05381e-05
rs849390	C	0.00054933
rs1526083	G	0.000152157
rs849370	C	0.000599616
rs849406	T	0.00049254
rs12536620	G	0.000171852
rs12667819	A	0.000180059
rs10215499	G	-0.000539761
rs11976223	C	0.000169674
rs849421	T	0.000528986
rs6966290	C	0.000164376
rs6969923	G	0.0001677
rs17153616	G	-0.000150661
rs6968307	T	-0.000703068
rs7782408	G	0.000427325
rs6942461	T	0.00010654
rs13246564	G	-0.000118524
rs6951601	T	-0.00094702
rs6961257	G	-0.00118521
rs7777867	A	-0.000557789
rs1568941	C	-0.000254218
rs6954575	C	3.78621e-05
rs6955822	A	-0.000302977
rs6976399	C	-0.000250283
rs711441	T	-0.000278627
rs12532970	A	-0.000360724
rs7798500	G	0.000211299
rs17424561	A	-0.000276082
rs7786279	G	0.000700153
rs2536490	T	-0.000349839
rs2395833	T	-0.000431146
rs1544582	A	-0.000470158
rs758943	G	-0.000395446
rs2237650	C	-0.000457062
rs2244846	A	-0.000430106
rs12154324	A	-0.000287893
rs7786692	C	-0.000401627
rs17153823	G	-0.000361
rs6466156	A	-0.000231718
rs3735613	T	-0.000124817
rs2283037	T	-0.000135048
rs2250121	G	-0.000371884
rs12705403	G	-0.000145368
rs10281856	G	-0.000270926
rs13224682	A	-0.000328872
rs17425839	A	-0.000361027
rs2191917	G	-0.000358089
rs7809330	G	-0.000177034
rs6960708	C	-0.000378059
rs1860803	T	-0.000267948
rs3801968	T	-0.000263142
rs2302453	A	-0.000137403
rs3752645	A	-0.000363096
rs3729876	C	-5.16387e-05
rs3729877	G	-4.1065e-05
rs6946931	C	-3.71202e-05
rs3779500	C	-3.50251e-05
rs1981696	T	-6.24618e-05
rs257376	A	0.000216572
rs257377	T	1.77983e-05
rs257382	C	9.18992e-06
rs257384	C	0.000214236
rs257387	A	1.16172e-05
rs4730221	C	0.000239717
rs12670688	A	0.000418031
rs7794965	A	-5.54808e-05
rs10953530	C	-5.57424e-05
rs10953531	T	-5.80867e-05
rs3801964	C	0.00044689
rs2237659	G	0.000418354
rs2023892	G	-4.89109e-05
rs6971719	C	-0.00022021
rs2158347	T	0.000306313
rs7794915	T	-1.96458e-05
rs6949961	G	-5.1738e-05
rs1018946	C	-5.04828e-05
rs6946036	A	-4.99632e-05
rs2107319	C	-3.3362e-05
rs12705408	C	0.000177433
rs2237664	C	-6.47729e-05
rs10953532	T	-4.64048e-05
rs7777976	T	-4.3155e-05
rs7794437	A	0.000301737
rs17349904	C	-2.35513e-05
rs2395868	C	0.000395021
rs11766060	A	-3.57469e-05
rs10953534	T	-3.72258e-05
rs7783562	T	2.83259e-06
rs1121312	T	-3.3753e-05
rs7785892	C	0.000549294
rs3815148	C	-3.01736e-05
rs7357192	G	0.00027251
rs1548524	C	-4.32628e-05
rs10260250	T	0.000273155
rs997311	A	-4.81672e-05
rs2249043	T	-5.19873e-05
rs11762802	C	0.000193374
rs17429118	A	-2.78564e-05
rs17429146	G	-3.95997e-05
rs2395858	G	5.1525e-05
rs7807648	T	-6.20702e-05
rs982447	C	0.00039589
rs12535081	T	-6.04183e-05
rs12538769	T	-6.51998e-05
rs12536603	C	-3.36564e-05
rs17154040	C	0.000397867
rs10249326	G	0.000282935
rs2107763	A	0.000269472
rs3757713	C	-2.23732e-05
rs2237668	G	0.000447238
rs12537785	C	-2.74733e-05
rs2395880	G	3.97184e-06
rs17154077	C	0.000411684
rs4727680	G	0.00039495
rs17154104	A	0.000392833
rs10276321	T	0.000353287
rs12539895	A	-5.88846e-05
rs986994	T	0.000411905
rs3801954	T	0.000397534
rs7786186	G	0.000279374
rs2520276	C	0.000353936
rs2520279	C	0.000304193
rs2520241	C	0.00042637
rs1015411	A	0.000405269
rs10464620	A	-3.13832e-05
rs2520242	G	0.00040944
rs11535285	G	0.000524272
rs2712201	C	0.000407722
rs2520249	G	0.000404226
rs2520257	A	0.000367982
rs2023685	C	0.000511159
rs2520260	G	0.00041261
rs10267907	T	0.000398538
rs2066735	T	0.000390431
rs2520271	T	0.000400158
rs763386	C	2.78622e-05
rs2253146	G	0.000409173
rs2237677	C	0.000415994
rs2237678	G	0.000535763
rs2253833	T	0.000529845
rs4730250	G	-1.47247e-05
rs11761775	G	-0.000416135
rs11762604	G	-0.000470802
rs6957510	A	-0.000119866
rs711442	C	-0.000411425
rs6976607	C	-0.000379875
rs4727684	C	-0.00037116
rs2107713	C	-0.000376592
rs10258385	C	-0.000368069
rs7785962	T	8.27659e-05
rs10953541	T	8.8817e-05
rs7793613	G	-0.00035843
rs2395907	G	-0.000359963
rs3801944	C	-0.00036872
rs2807	A	-0.00048149
rs2808	G	-0.000371954
rs2178497	C	-0.000379899
rs2204833	C	-0.000492756
rs2712230	A	-0.000512479
rs2701684	A	-0.000264159
rs2701685	G	-0.000470326
rs11769313	A	0.000249625
rs3817613	G	0.000345363
rs10276013	A	0.00010419
rs13232692	G	7.80001e-05
rs2395911	T	0.000283788
rs3823956	A	0.000299121
rs6975897	T	0.000228706
rs2028030	T	0.000223017
rs10265205	A	9.59886e-05
rs4730252	T	0.000108357
rs10235452	A	5.85144e-05
rs2157949	A	0.000128493
rs10953545	C	0.000132621
rs13224313	T	-0.000246156
rs739518	A	-0.000215477
rs7782475	T	-0.000233499
rs10274201	T	0.000325538
rs2188565	A	0.000134017
rs4730259	A	0.00013416
rs10237263	T	0.000313649
rs6974826	C	0.000306968
rs12539555	G	-0.000280748
rs41664	A	0.000125643
rs2269778	A	0.000310173
rs10487275	C	0.000456432
rs10247487	T	6.45363e-05
rs3735605	T	6.99869e-05
rs6466182	C	-2.0837e-05
rs17154444	C	6.40478e-05
rs10953548	A	-9.53393e-05
rs10248785	G	-0.000123733
rs2158837	T	-0.000176989
rs2283044	A	-8.77113e-05
rs2051955	T	-0.000127088
rs7790720	C	-0.00015045
rs6975731	C	0.000197109
rs2301988	A	-6.79181e-05
rs2301989	A	-8.17193e-05
rs6969281	C	0.000308068
rs989960	T	-4.50799e-05
rs6959729	C	-0.00013822
rs7785790	G	-3.66439e-05
rs7805114	G	-0.000112236
rs6466190	G	-4.92746e-05
rs6962701	G	0.000202164
rs2108225	A	-5.16887e-05
rs17408970	C	3.20101e-05
rs10241074	C	0.000232282
rs12334163	T	0.000195819
rs12534054	C	-0.00010297
rs10953550	C	-0.000116739
rs4727688	C	-8.41974e-05
rs6466193	C	-3.76122e-05
rs10272963	T	2.79802e-05
rs4510766	G	9.94248e-05
rs6965857	G	-0.000238207
rs1017057	C	-0.000218284
rs2158839	T	-0.000221697
rs10274491	T	-0.000220481
rs10275313	A	-0.000238525
rs10215427	G	-2.99955e-05
rs4585672	G	-0.000142767
rs6947045	C	5.02764e-05
rs6964972	G	4.74861e-05
rs6976266	T	0.000142905
rs4598195	C	0.000125733
rs12669950	C	0.000130043
rs4348408	A	6.86901e-05
rs7811034	G	0.000143187
rs10267797	T	8.76823e-05
rs2108230	T	5.81982e-05
rs12668766	G	7.15308e-05
rs6944829	A	9.44733e-05
rs10238021	C	-0.000130412
rs6965674	G	2.91827e-05
rs34572011	T	-0.000158507
rs10227605	C	1.23828e-05
rs7779702	G	-0.000150533
rs10263341	C	1.44678e-05
rs10281520	G	-0.000136206
rs10271385	T	-0.000135024
rs4564	A	2.37763e-05
rs7797759	C	3.18544e-05
rs13646	T	3.95806e-05
rs10232049	T	2.36008e-05
rs881176	G	3.47026e-05
rs2237685	A	0.000150294
rs2158836	G	6.06717e-05
rs10953555	C	5.88835e-05
rs4730281	G	3.35679e-05
rs2072209	G	0.000639519
rs1548638	G	0.00021973
rs11766345	T	-0.000265036
rs4727695	G	-0.000232853
rs11760290	C	-0.000259728
rs11770342	A	-0.000259395
rs11769960	G	-0.000265674
rs2237701	G	-0.000155491
rs2237702	A	-0.00015598
rs6965515	T	-8.44566e-05
rs2701040	C	-0.00015666
rs6952333	C	-7.44861e-05
rs2701039	G	-0.000160365
rs3893568	T	-9.17869e-05
rs10229305	C	4.79041e-05
rs1732153	T	0.000199831
rs929395	C	6.06219e-05
rs1636958	T	-7.4579e-05
rs1990158	G	-3.91052e-05
rs17154848	T	-0.00130554
rs17154878	A	-0.0014154
rs11974886	T	-0.000308323
rs1109110	C	-0.000275675
rs17154911	C	-0.000282408
rs9690688	A	-3.71354e-05
rs390547	A	-0.00025961
rs451252	A	-0.000141027
rs448559	G	-0.000137067
rs378962	C	-0.000159317
rs401487	G	-0.000128085
rs402113	G	-0.000122208
rs403731	G	-0.000111213
rs410866	G	-0.000118618
rs2074748	G	0.000274027
rs409815	A	-9.95204e-05
rs429252	C	-0.000102399
rs402264	A	-0.000107735
rs419031	A	-0.00010099
rs10487840	C	0.000951745
rs405046	C	0.00040128
rs7795932	G	9.80701e-05
rs17155059	G	0.00047046
rs439587	C	0.000374883
rs449077	C	0.000225335
rs7792996	C	2.0058e-05
rs377926	T	0.000221182
rs409969	G	0.000137472
rs441468	T	0.000359103
rs12670313	G	0.000131937
rs12111776	A	0.000149355
rs10257555	G	0.000222305
rs11767318	C	0.000129006
rs16872418	C	-0.00166459
rs4730292	A	0.000137896
rs383691	C	0.000265587
rs449514	G	0.000262097
rs2284281	A	-0.000395339
rs10487841	C	-1.23398e-06
rs3801929	A	0.000327539
rs377348	T	0.000168389
rs391210	G	-0.000104563
rs399849	G	-2.55866e-05
rs428459	C	0.00028699
rs414077	T	0.000271046
rs107589	T	0.000222244
rs107588	A	0.000211343
rs2839850	G	0.000110905
rs2142325	A	0.000210452
rs6970656	G	0.000206176
rs427909	C	0.000205335
rs3819740	A	0.000178067
rs422327	T	0.000189725
rs401573	G	-2.13095e-05
rs371613	T	0.000194478
rs6962066	C	0.000188096
rs11974528	T	-0.00173634
rs404287	T	-7.70419e-05
rs381318	T	-7.2787e-05
rs388557	A	0.000327956
rs369800	T	-6.76358e-05
rs425013	A	-8.38085e-05
rs404453	T	-6.99483e-05
rs12531607	G	2.35308e-05
rs17155196	T	-1.21289e-05
rs12534073	A	-9.2458e-06
rs17155207	A	0.000220018
rs7784319	T	0.000214197
rs1269629	G	-0.00010442
rs12538125	C	5.68787e-05
rs2272618	A	0.000217438
rs2272617	G	5.78898e-05
rs2072546	A	-0.000164062
rs1269632	A	-4.34717e-07
rs1269633	C	-8.16127e-06
rs17155277	A	0.000313075
rs7784353	G	0.000213482
rs11980771	A	2.125e-05
rs1269634	G	-6.36959e-05
rs6970096	C	7.64579e-05
rs1269637	G	-5.13229e-05
rs17330779	A	8.70938e-05
rs1269638	C	2.19828e-06
rs7777322	T	0.000189817
rs2267878	C	-2.02397e-05
rs17155397	A	-0.000169885
rs2193241	T	-0.000181827
rs17155405	T	-0.000179127
rs11768790	T	-0.00011955
rs2267882	C	-0.000353952
rs17333297	G	0.000409453
rs13236767	A	-0.00016214
rs10274696	A	0.000166284
rs1158324	T	-0.000115208
rs4727708	G	0.00016874
rs2111201	T	0.000117024
rs2111202	T	0.000128212
rs10953562	C	-0.000308926
rs17155446	T	-0.000189824
rs17418660	C	-0.000288509
rs6975557	G	7.95754e-05
rs17419000	T	-0.000289228
rs2300026	T	-0.000206859
rs12539530	A	8.30862e-05
rs17419221	C	-0.000286223
rs1861636	G	-0.0001865
rs10487849	C	-0.000293408
rs17155518	C	9.82277e-05
rs17334792	G	-0.000241945
rs16872495	C	5.53171e-05
rs16872497	C	-0.000161041
rs9942691	G	-0.000265186
rs7804045	G	-1.58083e-05
rs7794233	G	-0.000192806
rs7801583	C	-0.000269783
rs13244715	G	-2.14934e-05
rs2300033	C	-0.000297161
rs17419906	C	-0.00031849
rs17155579	T	-0.000282089
rs17155592	A	-0.000375454
rs16872515	T	-0.000167562
rs16872517	C	-0.000380459
rs2267889	C	-0.000191029
rs17155617	C	-0.000350491
rs10487853	G	-0.000281476
rs2267891	C	0.000131971
rs11766336	C	0.000132906
rs1859765	T	0.000124015
rs7788503	C	0.00011458
rs2057981	A	0.00022566
rs10241941	T	7.66559e-05
rs13227836	C	0.000185151
rs6466228	T	9.30713e-05
rs6466229	T	9.83929e-05
rs2395996	C	9.50119e-05
rs2300048	T	0.000191408
rs17338021	C	5.76168e-05
rs2395999	A	0.000120281
rs10264851	A	0.000106311
rs2284290	T	-0.000157971
rs10239916	G	0.000135177
rs13221639	C	0.000143156
rs13238841	A	0.000204653
rs10276271	A	0.00010215
rs2041001	T	-0.000259815
rs1034826	C	1.28226e-05
rs17423043	C	0.000187447
rs17338462	C	0.000185619
rs17423119	G	0.000186395
rs2284291	C	0.000212324
rs2300052	A	0.000171501
rs995310	C	0.00010295
rs3763461	C	3.87256e-05
rs726471	T	0.00013063
rs41385644	A	0.000207783
rs10225561	C	-2.2308e-06
rs1859774	T	0.0001873
rs17339110	C	0.000184395
rs17134769	A	-1.46016e-05
rs6466238	A	0.000211024
rs2396001	C	0.000183785
rs9641411	G	-9.11219e-05
rs10249427	C	5.51416e-05
rs6466239	T	0.000170972
rs3815252	G	0.000192095
rs10273997	A	0.000191557
rs10487859	C	0.000195798
rs6964631	T	2.57205e-05
rs194585	T	0.000192446
rs40843	T	0.000199102
rs6980319	A	1.55361e-05
rs40845	C	0.000210455
rs12540029	C	2.31517e-05
rs40847	G	0.000193826
rs40848	C	2.48346e-05
rs9655800	C	5.21627e-05
rs17340109	G	-0.000608734
rs40849	T	0.000189997
rs40851	A	0.000203824
rs40856	C	0.000193723
rs40876	T	0.000196663
rs40877	C	0.000196253
rs1014112	T	7.47304e-05
rs10480679	A	7.94117e-05
rs40893	G	0.000196577
rs40896	G	0.000184727
rs40898	G	0.000207538
rs40899	C	0.000214004
rs12673049	G	9.19824e-05
rs40902	G	0.000212944
rs17155881	A	5.54538e-05
rs7802956	C	7.52498e-05
rs2240449	A	2.59756e-06
rs2190403	C	9.33181e-07
rs40939	T	0.000215515
rs40941	T	0.000191514
rs40943	G	0.000188055
rs40947	A	0.000216648
rs2240450	G	-0.00011359
rs2227272	C	3.87343e-05
rs10270723	A	0.000149282
rs1043615	A	0.000145447
rs12666562	G	0.000232788
rs17426315	C	-0.000140464
rs11534043	A	4.86263e-05
rs11536567	C	5.27858e-05
rs1029706	G	0.0002653
rs726608	G	-0.000128677
rs17155981	T	0.00053253
rs4298438	T	-0.000154055
rs6978592	A	1.80654e-05
rs7780236	G	2.14827e-05
rs17156011	C	2.72838e-05
rs10257741	C	4.08574e-05
rs1024413	G	-7.64763e-05
rs17156039	G	-7.44425e-05
rs10215237	G	-8.15859e-05
rs10480450	G	-5.62908e-05
rs6946806	A	3.28081e-05
rs10228847	C	-3.34789e-05
rs9656151	T	-1.06546e-05
rs2214133	T	-9.174e-05
rs12705489	C	-5.00484e-05
rs17156109	A	-7.18928e-05
rs1858949	G	9.28048e-05
rs12538120	G	6.14537e-05
rs2188596	C	0.000107922
rs4730329	A	8.90526e-05
rs2214129	A	-0.000236356
rs6466250	T	-0.000226228
rs6977586	C	-0.000263015
rs12112172	G	-0.000218088
rs6967009	C	-0.0002259
rs916742	G	-0.000252604
rs10251803	C	-0.000270855
rs9987062	G	-0.000369266
rs7788617	C	0.000154023
rs10264277	A	0.000270765
rs6967523	G	-0.000247734
rs10254841	G	0.000243809
rs720895	T	-0.000365838
rs10224425	C	0.000255255
rs6971377	T	0.000449708
rs1525198	G	-0.00015155
rs1568857	C	-0.000282641
rs1404692	G	-0.000172273
rs1949853	G	0.000279196
rs10251039	A	-0.000154038
rs10252772	G	8.70266e-05
rs6959243	G	6.09333e-05
rs9690914	C	9.81202e-05
rs3922355	T	9.61921e-05
rs12670622	G	0.000106115
rs848386	A	0.000169688
rs848385	A	0.000160403
rs9690118	T	0.000112033
rs848383	T	0.00019328
rs1525205	C	0.000193866
rs848374	C	0.000181685
rs12705521	C	1.20988e-05
rs848360	C	0.000198144
rs1404696	G	0.000151576
rs11770605	G	0.000157508
rs848353	G	0.000239302
rs11773556	C	9.06716e-05
rs848342	C	0.000205911
rs848339	C	0.000206325
rs848330	A	0.000194784
rs848324	C	0.000193798
rs848321	C	0.00019288
rs848317	G	0.000108311
rs11768328	C	0.000232952
rs12668667	T	0.000149039
rs175693	G	8.72692e-05
rs757152	C	6.38842e-05
rs10953587	G	0.000167739
rs4727718	A	8.05147e-05
rs1513922	G	9.41342e-05
rs7457714	C	0.000198302
rs1513917	T	8.49777e-05
rs10252319	C	7.43825e-06
rs1913409	G	1.3568e-05
rs10273276	C	1.21175e-05
rs12534710	T	3.25676e-05
rs7795429	T	2.22181e-05
rs2894523	C	1.09282e-05
rs4727720	G	1.54253e-05
rs7778952	A	-1.0081e-05
rs4727721	C	-1.21462e-05
rs10280128	A	-2.32669e-05
rs175691	T	1.1668e-05
rs1399003	A	-6.74069e-05
rs764113	G	-1.30501e-05
rs7790207	T	-7.87646e-05
rs1399004	G	-3.28877e-05
rs11978924	A	-6.28069e-06
rs7806077	C	0.000221244
rs7787600	T	0.000214196
rs2037048	T	-4.34981e-05
rs1513924	A	5.40453e-05
rs1513914	T	0.000338342
rs2691991	C	-0.000480113
rs10225252	T	-0.000213384
rs9768602	G	-4.13136e-05
rs4143238	A	-0.000262945
rs7782995	T	-0.000218603
rs2030739	T	-0.000208261
rs4595060	G	-0.00016118
rs10244150	C	-0.000274333
rs10953595	C	-0.000228056
rs11974628	T	0.000135357
rs10281133	C	9.6553e-05
rs6947597	G	0.000397635
rs9656154	G	1.8486e-05
rs10282691	G	-5.17141e-06
rs10256677	G	1.55487e-05
rs10260614	G	-9.41876e-05
rs10953597	G	-0.00032766
rs7781788	C	4.73347e-06
rs17361854	C	0.000256264
rs17459383	A	0.00029992
rs1525027	T	2.64824e-06
rs10251102	A	0.00045012
rs10259444	T	1.86563e-05
rs10230075	G	2.23528e-05
rs10233280	C	2.46093e-05
rs4379385	G	2.60599e-05
rs10236576	C	-9.47859e-05
rs6466267	G	-2.50766e-05
rs4288303	T	-0.000304305
rs7796710	A	3.22189e-05
rs6947253	A	-0.000182013
rs2015789	T	-0.000197574
rs766706	G	-0.000253404
rs766707	G	-0.000271846
rs2396076	C	-0.000229385
rs1023506	T	-0.000228358
rs7801136	C	-0.000241491
rs10953602	G	-0.000227432
rs2396078	T	-2.79575e-05
rs6975162	A	-0.000232695
rs6958316	G	-0.000230337
rs6466273	T	-0.000293153
rs980400	G	-0.000223095
rs12705563	A	-0.00016263
rs9986756	G	-0.000252115
rs10281424	T	-8.027e-06
rs12705565	G	-0.00022355
rs12705566	T	-0.000219693
rs16885696	T	-4.35369e-05
rs9969305	C	-0.000225024
rs763305	C	-0.000214997
rs10480682	A	4.79136e-05
rs6971422	A	-0.000265905
rs10270894	A	3.25983e-05
rs848839	T	-0.000245401
rs848896	T	-0.000189251
rs10257229	A	0.000159481
rs10277164	A	0.000145771
rs848879	T	0.000159805
rs848878	T	0.000173465
rs848866	T	8.69457e-05
rs10277209	T	-0.000106573
rs1406298	C	-0.000549312
rs4454216	C	-0.000206457
rs9791486	A	-0.000221325
rs1406304	T	-4.99269e-05
rs1590077	A	-0.000225879
rs7790018	A	-4.41921e-05
rs2091546	A	-4.3202e-05
rs17460278	A	3.66892e-05
rs11975565	C	-0.000276244
rs10808158	A	0.000120485
rs10499970	C	-3.64804e-06
rs7788553	A	0.000414806
rs10499972	G	0.000214006
rs10499973	A	-0.000337028
rs12154407	A	0.000417566
rs11765085	T	0.000415218
rs1358545	A	-0.000462703
rs4596584	C	0.000456459
rs1880233	C	-0.000464277
rs10499976	C	0.000103169
rs12705601	A	0.000195417
rs7798843	T	-0.00032887
rs12705602	A	0.000201246
rs6954194	G	-0.000344698
rs6977930	G	0.000356147
rs10231280	T	0.000303158
rs10953615	G	4.48919e-05
rs10953617	C	4.52372e-05
rs10808159	T	0.000313934
rs10499977	T	1.91214e-05
rs16872839	C	-9.08261e-05
rs11770336	T	0.000475285
rs10225195	C	-0.000221848
rs1721472	T	-0.000421037
rs4730391	T	2.61199e-05
rs2689975	C	0.000160299
rs1721908	T	-0.000267333
rs1546768	T	0.000335086
rs1357683	G	0.000339902
rs1721902	G	-0.000237216
rs1721447	G	-0.000275976
rs1524272	T	-0.000163932
rs1524271	T	-0.000254016
rs1474356	T	-0.000184265
rs1721443	C	0.000408437
rs1524270	A	-0.000230878
rs1626408	C	0.000290256
rs1721953	C	0.000206643
rs1568778	C	0.00020349
rs6949142	C	0.000155766
rs10953622	T	9.1253e-05
rs711452	C	8.91176e-05
rs711453	C	2.66686e-05
rs10953624	T	4.20244e-06
rs10261639	G	8.83498e-05
rs711457	C	0.000484535
rs711459	C	1.53317e-05
rs711462	C	2.8652e-05
rs711467	T	0.000488766
rs17465328	T	3.39181e-05
rs12705627	G	5.98882e-05
rs12537202	C	5.30268e-05
rs6976113	T	7.0324e-05
rs13225294	C	0.000425235
rs820930	A	0.000136911
rs3857827	G	9.21251e-05
rs698197	T	0.000119843
rs711490	A	0.00014447
rs10241015	T	-0.000254992
rs711492	C	0.000393808
rs13240690	T	-0.000526488
rs711499	C	0.000150449
rs13235067	C	0.000149964
rs11767794	A	0.000382439
rs711501	G	0.000423095
rs990943	T	-1.35323e-05
rs1033242	A	0.000111935
rs10275927	A	-0.000263089
rs4730399	C	0.00020047
rs1850393	G	0.000112337
rs711517	T	0.000292395
rs1608655	C	4.59068e-05
rs6974557	T	4.85229e-05
rs2396158	C	0.000236047
rs13242737	C	5.03996e-05
rs13229775	G	-6.30221e-05
rs711529	G	0.000323942
rs12705632	G	-0.00017863
rs1524466	G	-0.000178927
rs1608659	T	6.05338e-05
rs10227756	C	0.000232975
rs4730401	A	0.000223563
rs7797714	T	-4.07274e-05
rs3114815	C	-0.000255116
rs17467218	A	0.000227599
rs6947394	A	0.000217966
rs3114803	C	-0.000186826
rs3114795	C	-0.000199874
rs35160619	T	-0.000642501
rs3107956	G	-1.77785e-05
rs3114759	T	-0.000166364
rs3114758	G	-0.000160509
rs4727730	T	0.000182331
rs2894544	C	0.000232673
rs10953644	C	8.40551e-05
rs3107968	C	-7.20845e-05
rs4379386	C	0.0009571
rs4552825	G	0.00102186
rs3114764	A	-0.000818331
rs1115285	G	-3.13006e-05
rs3094526	A	-6.68618e-05
rs1548510	A	-0.000456502
rs3114833	G	4.45102e-05
rs2711380	G	-0.000104019
rs3114834	T	-0.000462551
rs2711378	A	-0.000214312
rs2523212	C	-0.000303431
rs2523214	A	-0.000197446
rs2257148	G	-0.000309278
rs2257043	T	-0.000293658
rs2711351	T	-0.000267948
rs2523234	A	0.000336222
rs2711346	C	-0.000324349
rs17157360	C	-0.000729014
rs2523246	T	0.00037292
rs10240918	C	0.000101499
rs2107163	A	0.000385004
rs2107164	G	0.000447831
rs10251582	G	9.69367e-05
rs10271187	T	0.000197733
rs1723626	A	-0.000316978
rs6945798	C	-0.000375042
rs6971210	C	-0.000612366
rs2249789	T	-0.000364475
rs1525513	T	-0.000326964
rs13233541	A	-0.000298275
rs7793344	A	-0.000366749
rs10257670	C	-0.000284702
rs1723657	T	-0.00039301
rs12539392	T	0.000107863
rs12673278	T	-0.000235021
rs13340481	T	-0.000255749
rs12538565	G	-0.000284962
rs7805074	G	-0.000283375
rs6951422	T	9.14888e-05
rs940770	A	-0.000295388
rs1525510	G	-0.000324157
rs1525511	A	-0.000252738
rs1722034	G	-0.000241459
rs17157405	C	6.49583e-05
rs1404851	T	2.52028e-07
rs2244263	T	-0.000152603
rs6948497	T	9.73658e-07
rs10953652	A	3.29959e-06
rs1723563	T	-0.0001469
rs1525500	C	-0.000101831
rs1525501	A	-4.40311e-05
rs1624928	T	-0.000210933
rs1625755	G	-8.31017e-05
rs1722066	T	-0.000184576
rs10499987	A	-0.000125154
rs6963734	C	-0.00013358
rs6980262	C	-0.000156475
rs1723593	T	-9.45495e-05
rs2690693	C	-0.000162255
rs10499988	T	5.90552e-05
rs1722090	A	-0.000127379
rs1723585	C	-0.000123884
rs10249619	T	-0.000210209
rs1723583	G	-0.000118705
rs1723580	G	-0.000174181
rs13308103	G	-0.000119071
rs1623624	T	-0.000136591
rs12374709	T	-0.00019853
rs17507839	A	2.43925e-05
rs13234372	A	0.000250982
rs12705672	T	0.000286092
rs10274223	T	0.000290411
rs4141364	C	-0.000191851
rs6978197	A	-0.000219929
rs7779508	A	-0.000157524
rs10487317	A	-0.000142594
rs10256665	T	-6.77075e-05
rs6978974	T	-0.000141673
rs2396222	C	-2.67242e-05
rs17157600	G	-0.000162162
rs10272725	A	-0.000131044
rs38758	A	0.000119585
rs38760	A	-0.000218969
rs6466326	A	1.31257e-05
rs17157620	G	1.89968e-05
rs17509785	G	1.21173e-05
rs17157622	G	-9.71763e-06
rs12705676	C	-0.000152402
rs10257748	G	4.04587e-05
rs6968496	C	2.54562e-05
rs6959157	G	2.22519e-05
rs6959300	G	6.06551e-05
rs6960164	T	3.15942e-05
rs6975128	T	2.6826e-05
rs1859027	A	6.59188e-05
rs12705678	A	5.00195e-05
rs13247393	C	4.45284e-05
rs12536111	C	-8.33357e-05
rs10487321	C	-0.000236128
rs2159699	A	0.000111817
rs12155146	T	-0.000204968
rs12705680	T	0.000101349
rs13239937	A	0.000100254
rs6963665	A	0.000111952
rs12705683	T	0.000131902
rs12705687	T	0.000123874
rs7805400	T	-0.000367291
rs10224745	C	-0.000191003
rs10487323	C	0.000262919
rs10487324	A	0.000289397
rs7799593	T	-0.000848375
rs11764402	C	-0.000349891
rs7783665	A	0.000287606
rs6974080	C	-4.49914e-05
rs4730430	T	0.000287916
rs916786	T	-0.000315467
rs211815	T	-2.22251e-05
rs6979574	G	-0.000284635
rs7783185	C	-0.000287554
rs11769357	A	-0.000318488
rs211793	G	-4.00985e-05
rs765361	C	-0.000337343
rs12669452	G	-0.000341812
rs9656169	T	0.000332444
rs211801	T	-0.00030475
rs211811	G	-3.84514e-05
rs12673482	G	-0.000350248
rs211809	A	-0.000135368
rs211804	C	-0.000122918
rs7795082	A	-0.00020476
rs396911	G	-0.000200925
rs1396176	C	0.000282706
rs7782513	C	-0.000365269
rs440558	T	-0.000380378
rs440568	T	-0.00037579
rs6953798	T	0.000305518
rs10226721	A	-0.000105699
rs2940378	G	-0.000128231
rs1548165	A	0.000134584
rs1508183	A	-6.229e-05
rs2966404	A	-0.000147313
rs2940371	A	-0.000134148
rs6974477	T	-0.000527472
rs2966417	G	-0.000127581
rs1354991	T	-7.40907e-05
rs1876502	A	-0.000221001
rs4730439	C	-5.3834e-05
rs10260781	G	0.000301495
rs4730440	A	-2.22282e-05
rs10272579	G	1.47767e-05
rs2940396	G	1.66666e-05
rs10808165	C	-0.000194219
rs2966422	A	2.52063e-05
rs10238549	T	0.000264329
rs1723744	C	0.00023224
rs1404918	G	0.000208626
rs1404917	G	0.000127692
rs7789139	T	0.000142069
rs1734232	C	0.00023469
rs10245866	A	5.738e-05
rs1404916	G	0.000280496
rs689501	C	1.40496e-05
rs1404927	A	0.000398614
rs17157870	T	0.000156068
rs17157876	T	7.86377e-05
rs869100	G	0.000170867
rs7781941	C	0.000130402
rs1525677	C	0.000152505
rs1044729	C	0.000105155
rs1404923	T	6.39755e-05
rs13247342	G	0.000116772
rs9656170	A	1.42585e-05
rs1525671	C	-1.0609e-05
rs17475963	G	0.00014928
rs4305834	G	2.89593e-05
rs7807511	G	-0.000129223
rs7811321	T	-0.000157852
rs10499991	T	-2.95076e-05
rs7789832	T	-5.39171e-05
rs1589883	A	9.24748e-05
rs1589882	C	-4.85067e-05
rs17157920	T	7.83565e-05
rs10270652	G	-6.05402e-05
rs2030780	G	-1.73097e-05
rs10244863	G	-0.000277655
rs11764228	A	-7.6914e-05
rs7781323	T	0.000467587
rs868824	C	-0.000101205
rs17157942	T	-0.000146749
rs6954311	A	0.000124001
rs1528041	T	0.000171383
rs6978082	G	0.000246065
rs1528044	G	0.000244109
rs1881164	T	-0.000129784
rs1950004	C	0.000251792
rs6466362	A	0.000301682
rs17157977	C	0.000674281
rs17157982	C	0.000317498
rs1358434	A	0.000217853
rs1528042	G	0.000273171
rs4727747	G	0.000226759
rs17400175	T	0.000146857
rs1406054	G	0.000220532
rs17400294	C	0.000273132
rs1569122	A	0.000170258
rs10279573	T	0.000171705
rs17400357	G	-0.00010133
rs1528034	G	-9.58091e-05
rs1528035	C	-1.95092e-05
rs7806611	T	-0.000111446
rs799618	A	-0.000753493
rs12536318	C	-0.000647865
rs6948090	G	-0.000686311
rs6954148	T	-0.000683408
rs740341	G	-0.000809158
rs17158049	C	0.000202064
rs799623	T	-0.000744825
rs17158079	C	-0.000571001
rs799624	T	-0.000759601
rs2190529	A	-0.000873244
rs799616	C	-0.00076027
rs258981	T	-0.000691318
rs259004	A	-0.000515922
rs259012	T	-0.000510632
rs6466365	T	0.00046097
rs6466366	A	0.000489086
rs10252992	A	-0.000100567
rs2109862	C	-0.000258022
rs7795011	T	0.000505523
rs10225614	A	0.000499739
rs4730470	A	0.000488888
rs7782551	A	0.000485594
rs758953	G	0.00036444
rs17528429	C	0.000490524
rs17158220	T	8.26823e-05
rs16873249	G	-0.000352507
rs4727753	G	0.000535902
rs6466368	T	0.000501652
rs34721514	A	-0.000265096
rs2894589	A	0.00031789
rs2396301	A	0.00044638
rs7801774	G	0.00030789
rs7801960	G	0.00021472
rs10487301	T	0.000168583
rs7804649	T	0.000162563
rs6945175	A	0.00030874
rs11773752	C	0.000169855
rs2110320	C	0.000159803
rs4727755	A	0.000195305
rs12674347	A	0.000268697
rs12674439	A	0.000191271
rs7781676	A	-0.000146471
rs7781715	T	-0.000123305
rs17158299	A	-0.0002045
rs7778044	C	-0.000220107
rs214897	C	0.000163043
rs11976211	T	0.000196928
rs214896	G	0.000150231
rs7800862	A	0.000170578
rs2107147	C	0.000256121
rs10270683	T	0.000190778
rs2107146	C	0.000264721
rs10261004	T	0.000197228
rs17158333	T	0.000141372
rs214885	C	9.65669e-05
rs214884	T	-1.49729e-05
rs214877	C	-0.000308282
rs4730478	A	0.000275061
rs214868	T	-0.000404596
rs9942557	G	-1.09553e-06
rs214865	C	-0.000299629
rs214864	C	-0.000483235
rs214863	C	-0.00025628
rs214861	A	-0.000462669
rs214859	C	-0.000332764
rs17531162	T	-0.000330004
rs214845	T	-0.000392199
rs2107145	C	0.000295525
rs10261591	C	0.00023529
rs2189325	C	0.000223558
rs2189324	T	-4.34107e-05
rs10953683	G	0.00031439
rs10487306	C	-9.31811e-05
rs769129	T	0.000137653
rs769130	G	0.000193432
rs10214984	T	-0.00026592
rs214455	G	0.000411765
rs6959929	A	-0.00027845
rs214460	G	0.000276742
rs214463	G	0.000293285
rs214466	C	0.000404462
rs214467	A	0.00030661
rs214468	G	0.000404909
rs214469	C	0.000299145
rs214470	G	0.000389326
rs214475	G	0.000321972
rs10262486	G	-9.30761e-05
rs37712	T	-0.000158268
rs37713	A	-5.52034e-05
rs37715	C	0.000406004
rs37717	G	0.000395105
rs37718	T	0.000359592
rs37719	C	0.000376784
rs7779264	G	-0.000245059
rs1978247	T	-0.000286327
rs7810543	G	-0.000267342
rs17539223	C	-0.000250842
rs10487307	C	-0.000212187
rs2109298	T	-0.000269512
rs2109299	A	-0.000277725
rs982256	G	-0.000280041
rs17539439	A	-0.000287706
rs37743	T	-0.000386981
rs37746	C	-0.000368287
rs37748	A	-0.000179945
rs10487308	G	-0.000283305
rs37757	T	-0.000392405
rs253376	T	-0.000373326
rs6979511	C	0.000209247
rs1981713	C	9.30971e-05
rs37637	T	-0.00020941
rs37639	T	-0.000212355
rs37644	T	-0.000238515
rs17443228	A	-0.000308666
rs37651	G	-0.000349951
rs37657	G	1.43589e-05
rs37662	T	-0.000165293
rs37664	G	-0.000171733
rs6955272	G	-0.000279246
rs37674	C	-8.87503e-05
rs37677	G	-0.000202999
rs37680	C	-2.3603e-05
rs39725	A	-0.000205515
rs17158556	C	-0.00032276
rs37683	A	-2.60564e-05
rs38744	G	-0.00032965
rs17158563	G	2.3661e-05
rs10267546	A	-1.85469e-05
rs38748	G	-0.000360842
rs38752	G	-0.000269032
rs10215967	G	-2.44299e-05
rs10232025	C	-1.22353e-05
rs11767630	G	-3.82621e-05
rs1558078	G	-4.85138e-05
rs10251897	G	-1.92977e-05
rs11977096	G	-4.74063e-05
rs6466378	A	-0.000198753
rs2613589	C	-0.000373609
rs11975331	G	-5.90785e-05
rs4730488	G	0.000463896
rs2529490	G	-0.000286495
rs2613588	C	-0.000120116
rs2613585	A	0.00011797
rs12111669	C	0.000129003
rs12705776	A	0.000193294
rs4591961	A	0.000198843
rs12705777	A	0.000205239
rs12705779	A	0.000179029
rs6966696	A	0.000219655
rs2001224	A	0.000361064
rs17158652	A	-0.000106267
rs2969506	T	-0.000221753
rs2613596	T	-0.000398539
rs11971938	C	-9.03653e-05
rs11979526	G	-0.000116415
rs2613610	G	-0.000131809
rs2613611	C	-0.000209608
rs10276073	A	-8.09684e-05
rs1544475	C	-0.000356215
rs2528679	T	-0.000358558
rs2528680	C	-0.000340311
rs1419746	G	-0.000349265
rs2214904	A	-0.000431485
rs7791267	G	-0.000390046
rs870668	G	-0.000495441
rs12538300	T	-0.000465519
rs1419753	G	-0.000522887
rs1419751	G	-0.000447374
rs2097938	G	-0.000467578
rs1833105	T	0.000395657
rs17158713	G	3.97169e-05
rs17158733	G	-0.000217531
rs17544616	T	-0.000221753
rs17158740	A	-0.000242745
rs17158742	A	-0.000330778
rs1582274	T	-0.000259436
rs17158744	A	-0.000326673
rs9641464	C	-0.000334214
rs11767617	T	9.57183e-06
rs9691349	T	0.000444193
rs2301678	C	9.36071e-05
rs2078984	C	8.85489e-05
rs1859025	G	7.23519e-05
rs3801784	G	0.000115598
rs11979621	T	8.11063e-05
rs6466387	A	-3.29379e-06
rs3801783	T	4.95765e-05
rs17158796	C	-0.000452397
rs17158805	T	-0.000599192
rs17158813	G	-0.000440886
rs3757646	A	0.000205375
rs3757644	G	-0.000459709
rs17546921	T	0.000269372
rs12534231	G	0.000203121
rs12538442	A	0.000218751
rs739617	T	7.68421e-05
rs17158930	G	3.79953e-05
rs10257550	A	0.0002821
rs6970755	G	7.75456e-05
rs10255299	A	0.000352622
rs10236850	C	0.000415809
rs2040627	G	-0.000609237
rs7811376	G	-0.000571316
rs2106737	C	-0.000168765
rs7801772	G	-0.000533332
rs7804289	G	-0.000431964
rs6960241	G	-0.00027229
rs17159053	T	-0.000694475
rs17159057	C	-0.000269781
rs7777897	T	-0.000277693
rs3852333	A	-8.05525e-05
rs6945898	G	-0.000275796
rs6946299	A	-0.000249145
rs6466393	C	-0.000178744
rs29464	C	5.33439e-05
rs17159095	A	0.000147768
rs29465	T	3.6418e-05
rs29471	G	4.48155e-05
rs39773	G	4.78802e-05
rs2158048	G	-0.000428158
rs2106738	C	-0.0003121
rs29474	A	2.84405e-05
rs173860	C	-4.76055e-05
rs847542	C	7.00908e-05
rs10240134	C	-2.23474e-06
rs10487337	C	-0.000263559
rs17159145	C	-2.20568e-06
rs2106911	G	3.34831e-05
rs1468207	A	0.00014035
rs10247033	T	0.000145717
rs7793681	C	0.000158975
rs7802310	C	0.00039314
rs4730508	T	0.000241029
rs6962255	G	0.00030269
rs11973245	A	0.000254969
rs2106912	G	-6.81179e-05
rs6959338	C	-0.00010117
rs10256513	C	-9.76682e-05
rs12668460	A	0.000173142
rs7802845	G	8.53559e-05
rs7791324	C	-9.93419e-05
rs6969874	C	-9.73456e-05
rs17565212	G	-0.00010614
rs10266032	A	8.93898e-05
rs10225837	C	0.000205907
rs7800386	G	-0.000105541
rs10273453	A	-0.000113646
rs40143	A	-0.000115289
rs194590	T	-0.000125774
rs2106913	A	-8.8336e-05
rs259307	C	-0.000104947
rs259312	G	-0.000108496
rs259315	C	-0.000114371
rs40144	A	-9.40484e-05
rs6961372	G	-0.000279581
rs13232973	T	-0.000284113
rs6466401	C	-1.92627e-05
rs10257672	T	-0.000345776
rs2729536	G	-6.21923e-05
rs7786289	C	-8.61572e-05
rs17159305	T	2.68048e-05
rs2560639	G	7.79719e-05
rs988580	T	3.34815e-05
rs2214431	C	7.25151e-05
rs2214432	C	7.4049e-05
rs2523011	T	7.0839e-05
rs2189286	T	5.37349e-05
rs10487345	C	1.84553e-05
rs10232440	G	-6.52315e-06
rs12667183	G	0.000102216
rs2729548	G	-0.000530883
rs2729547	T	-0.000140836
rs12705815	C	0.000310232
rs2729545	C	-0.00034751
rs2729544	A	0.000168306
rs10428921	C	-7.80528e-05
rs3801796	A	-0.000229641
rs2158244	G	0.000164472
rs2189289	C	-0.000191208
rs886351	T	2.25053e-05
rs6971023	T	-0.000183328
rs6949234	A	-0.000319352
rs10953706	C	4.38537e-05
rs2729533	G	0.000300038
rs12705816	T	-5.14799e-05
rs10248735	A	-0.000870167
rs16873374	A	8.38732e-05
rs3807884	C	7.99154e-05
rs7790943	A	0.000203505
rs6966390	A	-4.38892e-05
rs11768608	T	0.000120207
rs10953708	G	0.000114518
rs6949809	A	-4.87389e-05
rs7781245	C	7.75009e-05
rs11773464	C	-3.2091e-05
rs10272126	T	0.000110175
rs10226284	T	9.11122e-05
rs4730520	T	9.12121e-05
rs3948719	T	-2.39216e-05
rs11769219	G	0.000117381
rs4727766	A	1.51523e-06
rs7802828	T	2.28296e-05
rs10272976	G	2.99222e-05
rs2301725	A	0.000191982
rs6978927	T	0.000189867
rs11763588	G	0.000170355
rs2107117	T	1.2163e-05
rs10247540	G	-1.58151e-05
rs6960155	T	-0.000122964
rs1047550	G	-0.000499966
rs1047551	C	-0.000515309
rs4425678	C	-0.000104569
rs2006275	A	-0.000199321
rs17159566	A	-0.000306833
rs12113634	C	0.000160337
rs7789649	G	6.79852e-05
rs17492961	A	0.000150305
rs2708600	A	7.84426e-05
rs2708603	G	0.000159506
rs6960498	T	1.1612e-05
rs10237213	A	-0.000476986
rs2040728	T	7.83655e-05
rs2708595	A	0.000110765
rs2708592	A	0.000216402
rs2708594	T	0.000218172
rs12530699	C	-0.000325114
rs2520479	C	4.20621e-05
rs2188534	C	7.27569e-05
rs1557698	G	4.22033e-05
rs7780160	A	-6.8291e-05
rs2520481	C	-2.4365e-06
rs3109117	G	-0.000419217
rs3109106	C	-0.000249217
rs17403123	T	1.88647e-05
rs11768354	C	-4.32288e-07
rs6956741	G	-0.000106791
rs6944364	G	-0.000143858
rs6967593	T	-0.000106132
rs6968084	T	-0.000190608
rs2708610	G	0.000155842
rs2253962	G	0.000151702
rs2529587	G	4.5931e-05
rs2529588	G	0.000145051
rs2708608	A	2.89382e-05
rs3807213	T	-9.20125e-05
rs2396541	T	-0.000193532
rs1024568	G	-0.000223771
rs1024571	G	-6.6826e-05
rs2708607	G	1.99804e-05
rs4730550	T	-0.000254042
rs1005659	C	-0.000151384
rs1005661	A	-0.000151671
rs9649354	T	-4.6573e-05
rs2074796	A	0.000153406
rs12154282	T	-5.28473e-05
rs7817	T	-0.000146436
rs7467	A	0.000195542
rs3183621	G	0.000156223
rs11773335	C	-0.000116058
rs3128383	A	3.37831e-05
rs10225870	A	-0.00017703
rs12531501	T	-0.000170318
rs2906788	C	0.000180288
rs1981610	G	-0.000247418
rs3111453	A	-0.000256687
rs3128422	T	-0.000262738
rs3111452	A	-0.000264993
rs3128421	T	-0.000203505
rs3095049	G	-0.00028012
rs3111458	T	-0.000226879
rs3128411	T	-0.00022274
rs3095021	C	-0.000135311
rs2079530	G	8.00764e-05
rs765506	A	7.96411e-05
rs1234352	A	4.41361e-05
rs2188548	T	0.000106848
rs1922901	G	0.000114064
rs43079	G	-5.57283e-06
rs43082	A	-5.77945e-06
rs43083	T	-4.55309e-06
rs43087	G	-5.99469e-08
rs6977807	A	6.60909e-05
rs4730556	G	-7.85324e-05
rs12533943	C	-0.000582999
rs2520568	A	0.000462322
rs2520570	A	0.00039421
rs1634113	A	0.000367479
rs7792951	A	0.000286283
rs2966479	C	0.000179536
rs2966480	A	0.000220904
rs2966482	G	0.000212977
rs1989835	C	9.61608e-05
rs2952690	A	0.000205011
rs977480	A	0.000384098
rs1978096	T	-0.000428056
rs2905274	A	0.000249047
rs10216230	A	7.80299e-05
rs1922897	G	0.000228983
rs10234058	A	0.00024287
rs1522628	A	-0.000491886
rs10273589	G	0.000243294
rs10271752	G	-1.34921e-05
rs7806781	T	4.27153e-05
rs6466421	A	-0.000118702
rs1796492	G	-0.000127988
rs10238492	A	0.000157766
rs2396570	T	0.000200805
rs3957315	T	0.000212646
rs7781871	G	0.000205948
rs821783	G	-0.000164674
rs2396574	T	-5.14774e-05
rs821787	G	-0.000133976
rs13230167	T	0.000902886
rs6948575	T	-6.26679e-05
rs11768787	T	0.000125958
rs6973324	C	0.000339953
rs11762737	T	0.000178569
rs9969347	C	-0.000165994
rs11768408	A	0.000156689
rs10275208	G	0.000191643
rs1530756	A	0.00017621
rs17405723	C	0.00017655
rs17484145	C	-0.000627828
rs7794808	G	-0.00099606
rs1992988	T	7.8919e-05
rs12535487	C	0.000172556
rs10500013	T	0.00031876
rs7806102	C	-0.00023046
rs7789589	C	-0.000175813
rs10500014	T	-0.00020088
rs10229603	C	-6.92978e-05
rs7791116	T	-0.000499279
rs12216610	A	0.000353422
rs13221289	C	0.000481127
rs7801538	C	0.000198837
rs1969584	C	-2.22595e-05
rs13242516	G	0.000407071
rs6957202	G	3.70668e-05
rs10275389	C	8.19778e-05
rs13236467	C	0.000373065
rs10279164	G	-4.16049e-05
rs7793249	G	0.000212856
rs1969588	A	-0.000436064
rs1830469	T	-0.00027265
rs4144248	T	-0.000432273
rs2251980	A	0.00046564
rs2251981	G	0.000489032
rs2255087	C	0.000486064
rs2255442	A	0.000233288
rs2256044	G	0.000337945
rs1608890	G	0.000336813
rs1575012	T	4.79126e-05
rs2248897	T	0.000251663
rs2248906	A	0.000310142
rs1610290	C	0.000127981
rs2253486	T	0.000125233
rs2253640	A	-0.000265635
rs2256872	A	-0.000121767
rs1051997	A	-0.000247168
rs2272260	A	0.00028011
rs2272261	G	-0.000382034
rs2177800	C	-0.000244046
rs7809250	A	-0.000329019
rs1009814	T	-4.45282e-05
rs7808251	C	-0.000260015
rs10241250	T	-0.000185852
rs10270797	G	-0.000207526
rs10241676	A	-0.00018334
rs10258099	A	-0.000200156
rs10278104	C	-0.000164029
rs10252483	A	-0.000183958
rs17160260	A	-0.000114554
rs12705849	A	0.00050858
rs12670645	G	-3.2373e-05
rs10267575	T	-3.50311e-05
rs12672763	G	-4.20395e-05
rs1608887	T	5.19158e-05
rs10260702	T	4.78888e-05
rs1917762	C	5.48869e-05
rs9649359	G	0.000295894
rs1525804	A	0.000297463
rs10500022	T	0.000175556
rs12705851	C	-8.79389e-05
rs4481522	G	-0.000134757
rs6956889	G	4.49032e-05
rs6980273	C	-0.000232618
rs6466440	C	-7.4526e-05
rs9648967	C	-5.33758e-05
rs2140636	A	0.000244069
rs13228379	A	0.000243495
rs1357743	T	-0.000219809
rs6947946	G	-0.000238861
rs12705856	G	9.11019e-07
rs1701839	A	-7.62127e-05
rs1722305	T	-8.13182e-05
rs2243472	C	0.000148977
rs2658737	C	9.76804e-05
rs1722327	C	0.000495108
rs1701822	T	6.96958e-05
rs13240515	A	0.000157103
rs35080497	T	0.000159251
rs7778877	T	-0.000192623
rs10500024	A	-0.000196803
rs1701847	C	4.17352e-05
rs1524450	C	-0.000222525
rs1701850	A	0.000133323
rs10248657	T	-0.000140665
rs4476935	T	-0.00019804
rs1722332	C	0.000131587
rs7805547	T	0.000216257
rs2692198	G	0.000300381
rs13221244	G	0.000219146
rs940495	A	0.000204822
rs17498088	A	0.000189436
rs1701843	A	0.000217107
rs13230022	G	0.000238123
rs7784560	G	0.000243868
rs11976204	T	-7.76557e-05
rs1701827	G	-0.000263367
rs7796546	G	-0.000592423
rs12705875	T	-3.1433e-05
rs10500033	C	-0.000110467
rs12705876	C	-0.000743048
rs7349984	T	-9.85867e-05
rs12537382	C	-0.000743867
rs7789131	T	-4.96072e-05
rs17136351	T	-0.000728996
rs3932386	C	-1.70271e-05
rs2949827	A	-0.000528743
rs17136381	C	-0.000175943
rs10281509	T	0.000118908
rs6950364	G	0.000122396
rs28597997	A	-0.000324463
rs10235932	G	8.00548e-05
rs7810609	C	-0.000222558
rs6968029	A	0.000173788
rs6968145	A	0.000136897
rs6968163	A	0.000153061
rs6950427	C	0.000137289
rs6945592	C	-0.000335904
rs10228955	A	0.000175731
rs10233119	T	-0.000231791
rs2462683	C	-0.000188574
rs10246103	T	0.000174183
rs6974610	A	0.000145801
rs10240538	T	0.00017994
rs4626518	G	0.000175423
rs7789773	C	0.000174711
rs2462667	C	-0.000336443
rs6973592	A	-0.000192314
rs2940341	A	0.000290892
rs2396653	A	0.000206898
rs2964933	A	0.000315628
rs2964930	G	0.000237954
rs2940350	A	0.000218919
rs2940351	T	0.000358156
rs2949824	A	0.000367463
rs2949825	G	0.000359464
rs2456948	G	-0.000244134
rs2456955	G	0.00032807
rs2462676	A	-0.000329899
rs2940356	G	-0.00023234
rs2661565	G	0.000135516
rs11982598	A	0.000212745
rs1858892	G	-0.000268156
rs11974475	T	0.000373141
rs10487510	G	0.000225957
rs7802812	C	6.4884e-05
rs10232171	A	4.641e-05
rs10264560	G	5.43169e-05
rs4452731	C	5.14312e-05
rs17136574	A	2.93406e-05
rs9784924	T	0.000163762
rs10233359	A	0.000223225
rs4730594	C	0.000130907
rs12536209	C	0.000132344
rs10250354	C	0.000290969
rs17681705	A	0.000133449
rs17619887	A	0.000126597
rs13245051	G	0.000120691
rs2968837	A	2.96328e-05
rs6975286	T	-0.000347461
rs2905237	A	-0.000102214
rs35370977	A	0.000100886
rs2968844	C	0.000218115
rs12705905	A	0.000123959
rs2188429	C	-0.000102322
rs4730595	C	0.000129086
rs7799829	T	-0.000584163
rs13223427	T	0.000124559
rs10228332	C	0.000182656
rs2073947	T	0.000121343
rs17136629	G	-0.000322259
rs2968848	T	-0.000548553
rs11974672	T	2.0814e-05
rs10240330	T	0.000261252
rs17136650	A	5.6801e-05
rs2023691	T	0.000231107
rs1119660	C	-0.000301371
rs13232569	T	0.000125294
rs721996	T	3.04621e-05
rs989613	A	-0.000310776
rs10953740	G	0.000137269
rs4308654	G	0.000121355
rs12333960	A	0.000163635
rs6944092	G	-0.000145538
rs10953742	C	0.000163409
rs4490752	G	9.83838e-05
rs10247621	A	0.000116787
rs10223945	C	-5.77834e-06
rs12705918	A	6.69746e-05
rs2974941	C	-3.33949e-05
rs7789198	T	4.57204e-05
rs2974939	T	3.63671e-05
rs10953744	T	8.99535e-05
rs2968845	C	9.53592e-06
rs1799999	A	-1.80504e-05
rs11973095	T	-3.02854e-05
rs4730600	T	4.48426e-05
rs4330616	A	2.01344e-05
rs10228303	T	3.74083e-05
rs4730603	T	-7.27948e-06
rs12673425	C	-2.28389e-05
rs10226417	C	-0.000164789
rs13242366	A	9.8263e-06
rs9641507	T	9.76928e-06
rs4513904	C	8.41617e-05
rs10953748	G	0.000640828
rs6942986	C	0.000109185
rs13239497	C	0.000101067
rs10953749	C	8.47476e-05
rs1038959	T	0.000591381
rs6955068	G	8.75463e-05
rs7798992	T	-7.97262e-06
rs12705927	A	9.68511e-05
rs12705929	G	9.9036e-05
rs1472237	C	7.929e-05
rs12705932	A	1.21711e-05
rs12666219	A	0.000103472
rs10953750	G	-0.000241547
rs3947472	A	-4.04932e-05
rs4730617	T	9.23111e-05
rs2396706	A	0.000722042
rs1353172	A	5.96417e-05
rs13222524	G	0.000107727
rs1038958	A	-0.000242451
rs35204836	T	7.39464e-05
rs13247305	G	9.38918e-05
rs7357114	A	0.000102258
rs13246624	A	5.99878e-05
rs7795574	C	9.35844e-05
rs11509195	G	5.86459e-05
rs10500037	C	-0.000130433
rs6466479	G	-9.96985e-05
rs7795683	G	-7.49314e-05
rs1868757	A	4.318e-06
rs13243235	G	1.88961e-05
rs16869678	T	0.000490831
rs12705950	G	-0.000434746
rs1376243	C	-0.000431906
rs1450836	T	-0.000495351
rs10500038	A	0.000222572
rs10254854	G	7.42735e-05
rs2244419	C	-0.000464987
rs10243972	A	-0.000973829
rs776918	A	-0.000421152
rs1830282	C	-0.000374986
rs717233	C	3.84361e-05
rs1668335	C	-0.000124702
rs1728431	G	-0.000135445
rs2690842	A	-0.000290674
rs1194329	A	-0.000276256
rs1209254	C	-0.000296708
rs12531836	A	-0.000265773
rs1916988	A	-0.00026612
rs17136912	A	-0.000152993
rs2694929	G	-0.000248737
rs2049602	C	-5.1555e-06
rs1916986	A	0.000322188
rs1405576	C	0.000880143
rs10249531	C	-1.47135e-05
rs12705960	A	-9.67047e-05
rs17371272	G	-9.523e-05
rs16869712	G	-0.000140475
rs17372842	A	0.000368199
rs11764740	G	0.000392944
rs7788341	A	0.000110504
rs6953359	G	0.000363734
rs7784315	C	0.000344369
rs10953764	A	0.000341236
rs7799109	C	0.000365453
rs4495358	G	0.00033512
rs12532920	G	0.000325424
rs11769027	C	0.000396353
rs17137124	C	3.67171e-05
rs10269986	G	2.40068e-07
rs7788346	T	-0.000122714
rs12671286	G	-7.50091e-05
rs7812028	A	0.000300549
rs7811907	G	0.000304143
rs17137135	A	0.000318985
rs1229758	A	-1.21479e-05
rs10085693	T	0.000402303
rs12673879	G	8.41278e-05
rs6954257	C	0.000388342
rs6953086	G	0.000388104
rs1456025	C	0.000392141
rs10227893	G	0.000410562
rs6951781	C	0.000469716
rs11765385	T	3.6301e-05
rs6966051	T	0.000160052
rs1378771	T	5.72712e-05
rs12705973	G	4.53453e-05
rs2396766	A	4.83027e-05
rs12671330	C	4.50021e-05
rs12705979	T	4.73142e-06
rs662217	C	3.53194e-05
rs647318	G	6.91562e-05
rs617433	G	5.4227e-05
rs605421	G	3.75187e-05
rs12705988	G	0.000109707
rs1378769	G	-4.74631e-05
rs4730641	T	0.000125725
rs1869839	G	0.000123997
rs4730643	G	0.000126901
rs627579	A	6.98662e-05
rs1378770	G	0.00013296
rs647055	C	9.98519e-05
rs613499	A	0.000121144
rs983483	G	0.000109096
rs601926	G	0.000121411
rs684253	C	0.000112248
rs624667	T	9.519e-05
rs10243896	T	-0.000116928
rs10227219	G	-5.43128e-05
rs4727803	T	7.64825e-05
rs1839115	C	6.31523e-05
rs1448344	A	4.71651e-05
rs1448345	A	6.11917e-05
rs7794943	A	9.62196e-05
rs10156206	A	-4.86707e-05
rs17137252	C	-5.6057e-05
rs12667130	A	-5.4771e-05
rs1448347	A	-2.82251e-05
rs1375093	A	-2.24644e-05
rs11505925	T	-0.000231859
rs10241162	A	-7.88404e-05
rs1011449	A	-7.93586e-05
rs289194	C	7.00901e-06
rs12537720	G	-3.91615e-06
rs1545394	G	-0.000150696
rs17137306	G	-8.09406e-05
rs989714	G	-0.000180127
rs12671204	A	-0.000169896
rs10275349	C	-0.000201406
rs9641522	G	-0.000132919
rs2007801	A	-0.000142709
rs7796836	C	-0.000151131
rs2157825	A	-0.000188894
rs2106322	A	-0.000111421
rs6466499	G	7.30708e-05
rs2188307	C	0.000202088
rs4730650	T	-0.000204969
rs4265116	T	-0.000205327
rs12705999	T	-8.31001e-05
rs12706000	T	-0.00013273
rs6945523	T	-0.000186985
rs1011447	C	-0.000122432
rs7777885	C	-0.000123444
rs17583919	C	0.000305643
rs4595064	C	-0.000147428
rs4551278	C	-0.000198842
rs4313084	T	-0.000197893
rs7800698	G	8.29992e-05
rs4730659	C	1.62568e-05
rs6974433	A	-0.000105915
rs7780820	G	9.40597e-05
rs2709517	T	-9.85222e-05
rs7792017	G	9.2012e-05
rs2709501	A	0.000110006
rs12667516	T	0.000109479
rs3761802	G	-0.000165639
rs6961386	T	-9.21236e-05
rs13237006	G	-0.000133772
rs17137551	C	-0.000161869
rs998903	A	-6.14202e-05
rs1123065	T	0.00023763
rs12706005	T	-9.03775e-05
rs4281059	A	-0.000685642
rs7791565	G	-7.34062e-05
rs7792333	T	-7.63417e-05
rs2040587	A	-0.000148402
rs2520601	G	-7.16674e-05
rs2040585	G	0.000185884
rs2520600	G	-0.000144886
rs2709494	T	-4.94358e-05
rs2709492	T	6.71076e-05
rs2520593	A	7.11929e-05
rs10487153	C	-9.25415e-05
rs2709480	C	0.000146623
rs2709475	G	0.000101933
rs2520581	C	0.000106012
rs886149	T	0.000205468
rs10441335	C	8.82261e-05
rs425956	C	-0.000119087
rs602664	C	9.16178e-05
rs641459	T	7.84819e-05
rs11984253	G	0.000214613
rs371004	A	-2.7179e-05
rs7795179	G	-5.08552e-06
rs12668749	G	-0.000135715
rs12706009	T	0.000157049
rs4613914	A	-8.97718e-05
rs10279639	C	3.12367e-05
rs13229627	C	-0.000136849
rs6953010	C	-0.000131544
rs2460479	C	9.88908e-05
rs11773798	T	-0.000213744
rs13224531	A	0.000179869
rs12538704	G	8.79471e-05
rs10215709	T	8.33718e-05
rs17293743	A	0.000304773
rs17137653	A	0.000205244
rs17137655	A	0.000149135
rs3997217	T	3.42491e-05
rs2464884	A	8.85403e-05
rs2464888	C	7.90256e-05
rs12706020	T	0.000386918
rs10248430	T	-0.000117394
rs10262717	T	-9.08856e-05
rs756866	G	-3.12451e-05
rs10244316	C	-8.83479e-05
rs12534227	G	-5.42388e-05
rs12540806	T	0.000274131
rs7806678	A	0.000262362
rs1156226	G	0.000270886
rs10251103	T	-0.000181573
rs1157909	A	-0.000191308
rs17137685	G	0.000112475
rs10279558	A	-0.000153902
rs10265631	A	-0.000212348
rs2157933	T	-0.000142828
rs11765534	G	-0.000242345
rs7782721	A	-0.000133626
rs6976286	T	-0.000115883
rs4730670	T	8.76403e-05
rs12667496	C	7.03953e-06
rs2188538	A	8.68849e-06
rs13237551	C	-0.000114387
rs6954514	G	2.35962e-05
rs2051712	C	0.00013358
rs10266470	C	0.000107553
rs9641528	A	0.000114898
rs2894734	A	0.00028853
rs7786940	C	0.000123477
rs7800941	A	-6.40343e-06
rs2051710	G	-3.00663e-05
rs2023702	G	-0.000314599
rs13225480	A	-0.000315365
rs10233079	T	-1.29626e-05
rs34984260	G	6.19577e-05
rs10270358	G	3.7902e-05
rs10258091	T	6.96321e-05
rs1476477	A	-5.4216e-05
rs10264504	C	-2.16883e-05
rs2188540	C	0.00024544
rs6978038	C	-0.000209799
rs11980030	G	-0.00016466
rs11768031	A	-6.76909e-05
rs12706029	A	-0.000182259
rs6970147	G	-0.000165678
rs6974307	A	-0.000169496
rs12537384	C	-0.000102792
rs9641538	A	0.000154225
rs17228457	T	-0.000244604
rs1534373	T	-0.000163216
rs12539668	T	-0.000177965
rs13246549	C	-0.000240641
rs10500042	A	-0.000165505
rs1527741	C	-0.000207686
rs12670187	A	-0.00015893
rs7797141	G	5.24519e-05
rs10272485	G	-0.000362686
rs4612281	T	-0.000197208
rs1527745	G	-0.000197536
rs941368	T	-0.000183619
rs6951097	C	-0.000122306
rs4645504	T	-0.000232633
rs7810594	T	-0.000292498
rs11514944	C	-0.00014457
rs10260121	C	-0.000282537
rs2056732	C	-0.000123862
rs9640766	T	-0.000158402
rs1527746	A	-0.000169562
rs10215218	A	-0.000171822
rs1918531	A	5.26144e-05
rs1918528	T	-0.000168052
rs7783313	G	0.000137377
rs6955743	T	-3.33312e-05
rs1969501	C	0.000144823
rs1534376	C	-3.97611e-05
rs13231607	T	5.56644e-05
rs6466540	C	-0.000153992
rs2401967	G	-4.11901e-05
rs10953787	T	-0.000148743
rs10251693	C	-0.000133522
rs6964388	T	-0.00020194
rs12706043	G	-0.000143331
rs2896162	C	-0.000132457
rs10249355	T	-0.000156665
rs10268441	C	0.00040313
rs4073131	A	-8.66773e-05
rs10264239	C	0.000770517
rs10272076	T	0.0008049
rs6466553	T	0.000391745
rs9641549	C	0.000813759
rs10268053	G	0.000386916
rs4579464	A	0.0023603
rs6955306	T	0.000535304
rs10214934	A	0.000542854
rs4478502	T	-0.000211982
rs7785169	G	4.77416e-05
rs7795924	A	-0.000265602
rs11979121	G	-0.000122346
rs10500052	G	0.000378181
rs10953791	C	-2.32895e-05
rs11771207	A	-1.9996e-05
rs6968641	G	-6.39471e-05
rs6950702	G	-0.000423802
rs7783740	T	-0.000456772
rs2896169	A	-5.49589e-05
rs4320477	G	1.72694e-05
rs6964676	G	-1.12337e-05
rs6948338	T	-3.69266e-05
rs17240842	A	-6.42342e-05
rs6960629	C	-1.74668e-05
rs6948855	A	0.000197984
rs6967997	A	0.000215622
rs9649386	T	0.000206124
rs10246289	G	0.000180579
rs4532544	A	0.000231644
rs2402001	T	0.000372901
rs10264545	A	-6.22374e-05
rs17241465	C	-0.000182646
rs2896167	G	0.000189335
rs17241507	C	-0.00018596
rs10229962	T	0.000184504
rs17241584	C	-0.000185423
rs10266045	C	-3.97626e-05
rs13228399	A	-0.00016524
rs2402016	G	0.000197559
rs2402017	T	0.000139085
rs10281257	T	0.000219928
rs12706065	C	-0.000239701
rs10248479	G	-5.8366e-05
rs10253192	C	0.000110628
rs12668388	A	0.00030988
rs12667121	G	0.000155023
rs17301326	G	-0.00023792
rs13222870	C	0.000240759
rs4730703	C	-0.00022651
rs17242193	A	-0.0002226
rs6978353	C	0.000255897
rs2896173	A	0.000202351
rs10238185	G	0.000275199
rs1464778	A	-0.000222532
rs6466562	A	0.000254036
rs11764997	C	0.000265639
rs12534795	C	0.000124765
rs17138238	G	0.000153736
rs1554630	T	0.00016878
rs6972100	A	0.000160338
rs12539389	T	-4.81818e-06
rs17302122	T	0.000289975
rs10261015	G	1.63279e-05
rs7781921	G	0.00032988
rs1965523	A	-0.000244576
rs6971007	T	-4.64356e-05
rs4419752	G	-0.00029274
rs1917058	C	0.000336233
rs1464776	G	9.70676e-06
rs1554631	A	6.26535e-05
rs1404241	C	0.000315389
rs7804495	T	-8.91257e-05
rs6961913	A	-4.51872e-05
rs1464775	T	0.000323806
rs12672307	T	-0.00013019
rs6945747	A	-9.45962e-05
rs12673240	T	9.06708e-05
rs4730711	A	-0.000288839
rs12374699	T	-0.000109427
rs7785501	G	0.000153997
rs10246006	T	-8.53595e-05
rs9641558	G	4.70632e-05
rs7780647	C	0.000225507
rs12666956	T	-0.000141156
rs10239615	T	6.45213e-05
rs4727826	T	0.000241069
rs6950848	C	5.81648e-05
rs11770268	T	6.21869e-05
rs7812169	C	5.24599e-05
rs10268397	C	5.92195e-05
rs10224339	G	6.19058e-05
rs9649390	C	-6.45125e-05
rs11773521	T	5.25628e-05
rs17138387	C	3.00314e-05
rs10953810	G	0.000106684
rs17132384	T	2.93307e-05
rs12668723	A	0.000122981
rs10245914	T	4.62182e-05
rs6968419	G	4.50553e-05
rs10260595	T	-0.000215859
rs11770840	T	-0.000208183
rs10225986	T	-8.70974e-05
rs2402053	C	6.48931e-05
rs10250473	C	-8.67408e-05
rs6946058	C	0.000141957
rs940471	C	7.9724e-05
rs11773466	G	0.000168229
rs10279056	G	0.000252426
rs10808180	G	0.00027156
rs1055267	C	-4.5649e-05
rs13223583	C	0.000295018
rs4428611	A	0.000449674
rs3807958	T	0.000263232
rs2402056	C	0.000294474
rs1528246	C	-5.10344e-05
rs1004108	G	0.000138095
rs3807971	A	3.76327e-05
rs10270066	C	-0.000148135
rs12670683	C	0.000139436
rs1962150	G	0.000127587
rs6466570	G	0.000134154
rs10256347	T	-0.000153529
rs17138466	A	0.000119108
rs1048508	G	0.000151638
rs3807978	G	0.000144863
rs3807979	G	0.000150983
rs3807980	G	0.00015193
rs17138483	C	0.00014064
rs4730719	T	0.000149623
rs4730720	C	0.000131263
rs17138493	C	8.63592e-05
rs6966770	G	0.00013969
rs2402057	C	0.00014683
rs2402060	G	9.16804e-05
rs2896180	G	0.000142014
rs2896181	T	0.000135635
rs9777	G	-0.000150412
rs3807982	C	0.000143022
rs12672890	C	0.000150433
rs10242959	T	3.8453e-05
rs7457184	A	0.000102848
rs10255362	A	-0.000147781
rs1918911	T	0.000252358
rs12673920	C	0.000186203
rs6466571	T	0.000206413
rs10269717	T	-3.77761e-05
rs9791626	G	-9.03377e-05
rs10239692	G	-9.4174e-05
rs1819050	C	-6.98048e-05
rs10953816	C	5.4728e-05
rs10953818	A	0.000168438
rs11761066	T	8.12703e-05
rs17248419	T	-0.000129971
rs17138572	G	0.000158151
rs9692117	T	6.79316e-05
rs1406147	G	-0.000128299
rs1918916	A	-0.000290508
rs2204679	A	-0.000249122
rs6952197	C	-0.000276602
rs10263833	C	-0.00029924
rs6466573	A	-0.000192185
rs10276740	C	-0.00018587
rs10264961	A	-0.00014855
rs17138591	G	0.000109612
rs17308500	A	-0.000102167
rs10953820	A	-0.00020266
rs17138596	C	0.000131295
rs1918910	C	-0.000189422
rs4604369	T	-0.000187196
rs2178166	C	-9.02625e-05
rs12154695	T	-0.000143656
rs1528243	A	9.70721e-05
rs16869914	C	0.000262409
rs1633725	A	0.000366714
rs1728725	G	0.000362787
rs760443	T	0.000243542
rs760444	G	7.09455e-06
rs1633722	G	0.000246183
rs1180296	T	-4.51127e-05
rs11760323	G	0.000162243
rs10235210	T	0.000150555
rs926201	C	1.39487e-05
rs1728723	T	5.26071e-05
rs2742129	G	-4.0148e-05
rs10252986	A	-0.000280192
rs1918923	G	-0.000222018
rs1918924	T	-0.000302457
rs10237417	G	-0.00031174
rs10228039	A	-0.000312206
rs1018859	T	0.000156075
rs6963408	G	-0.000299998
rs6466577	A	-0.000320318
rs13247015	C	0.000137876
rs4292624	C	0.000122284
rs12706090	T	0.000120131
rs768108	G	7.7166e-05
rs9640770	A	-0.00018242
rs12672236	T	0.000117141
rs17138714	T	0.000118929
rs6975771	G	-0.000114598
rs6976316	A	0.000191618
rs12670840	T	-0.000181581
rs12530912	G	-0.000188283
rs17138749	C	-0.000165947
rs17138756	G	-0.000349848
rs17138765	A	-0.000353173
rs4730742	G	-0.000237226
rs2270188	T	0.00017637
rs10278782	G	-0.000310495
rs1052990	G	-0.000281227
rs6466578	T	-8.353e-05
rs6466579	C	0.000201036
rs17588172	G	-0.000280611
rs10227696	A	-0.000370838
rs4236601	A	-0.000402091
rs6466583	A	-6.85049e-05
rs4727834	C	-6.32702e-05
rs3807986	A	-0.000139588
rs1476833	G	-5.48921e-05
rs959173	T	-0.00012502
rs3807989	G	0.000184454
rs3779514	C	-4.07013e-05
rs3815412	C	-0.00024499
rs11773845	A	0.000183504
rs729949	A	-0.000254846
rs6466587	G	-0.000407957
rs1997572	G	0.000171333
rs8713	C	-0.000380173
rs9920	C	-0.000178653
rs1049334	A	0.000178193
rs6867	A	-0.000437726
rs6959106	C	-0.000455407
rs1860588	T	-8.38248e-06
rs7795356	C	0.000115248
rs2109517	A	0.000251508
rs2191502	T	-0.000294899
rs2402091	G	-1.25378e-05
rs2056865	A	0.000294023
rs7800573	T	0.000144637
rs6466590	G	-0.000254714
rs10253500	C	0.000207794
rs10808181	G	7.00029e-05
rs6960741	C	0.000175379
rs13238514	T	0.000196589
rs10487352	G	8.66169e-05
rs6965508	T	0.000269147
rs6944417	A	0.000294156
rs10238076	G	0.000109109
rs1002397	G	0.000263351
rs10280998	T	0.000186538
rs437	T	-0.000177333
rs10244067	G	0.000278078
rs6949601	A	0.000288805
rs38838	T	-3.56833e-06
rs184953	C	5.50125e-06
rs38840	C	5.35232e-06
rs38841	G	-0.000241412
rs9641562	C	-0.000142136
rs10487353	T	-0.000168236
rs38847	C	0.000457011
rs4566974	A	0.00017029
rs2237708	C	0.000178546
rs2237710	G	0.000103927
rs2237712	G	-0.000467552
rs2299436	G	0.000171651
rs2299437	A	0.000177376
rs17138943	A	8.26149e-05
rs2237713	A	-0.000360272
rs17138948	T	-3.85319e-05
rs10243024	A	0.000171523
rs7804778	C	-4.18801e-05
rs38859	T	-0.000185349
rs38860	T	0.000423281
rs13223756	G	0.000245226
rs17138978	T	0.000253908
rs10215153	A	2.46286e-05
rs17138983	G	0.000218193
rs2237717	C	0.000178287
rs2299439	T	0.000188325
rs2299440	T	0.000220884
rs3807997	A	0.000199574
rs10435378	A	0.000174335
rs2283053	G	0.000175918
rs193686	T	-3.16636e-05
rs193688	C	-0.000156868
rs183642	A	-0.000158751
rs41735	A	-0.000147554
rs41736	T	-0.000172846
rs2023748	A	-0.00015212
rs41737	A	-0.00015692
rs41738	G	-0.000151363
rs41739	G	-0.000151127
rs1621	A	-2.381e-06
rs6566	A	-0.000144229
rs41741	T	5.68444e-07
rs16945	C	-0.000155859
rs42336	G	-0.000163392
rs41750	A	-1.04563e-06
rs41752	G	-0.000132936
rs41754	T	2.33195e-05
rs41756	A	-0.000134776
rs17139063	G	3.22749e-05
rs41758	G	1.38999e-05
rs2402120	T	0.000219188
rs41765	C	-0.000122813
rs28167	C	5.53333e-06
rs11766819	C	-0.000164165
rs41779	A	-2.55098e-05
rs41780	G	-0.000196091
rs41789	C	-6.28112e-05
rs4808	T	0.000273431
rs10953830	C	0.000266323
rs10487354	C	0.000260243
rs2301649	C	0.000255612
rs12670056	C	0.000290481
rs12672008	G	0.000280352
rs10487355	T	0.000300827
rs7457973	T	-0.000583414
rs7797217	G	-0.000409427
rs6978286	A	-0.000105686
rs12706134	T	0.000315633
rs12706135	C	0.000277302
rs7788320	G	-0.000118769
rs11764134	C	0.000280475
rs4489259	A	-0.000326871
rs17139270	A	0.000271506
rs7800379	A	0.000125268
rs2428290	T	0.000362729
rs2429032	T	0.000395407
rs10255165	A	-0.000417503
rs13222576	G	0.000284784
rs10260368	G	0.000172284
rs2428286	T	0.000149228
rs10266895	T	8.8498e-05
rs17139331	T	-0.000250511
rs2429008	A	0.000189533
rs3808222	A	0.000241225
rs739557	G	-0.000154685
rs13224314	T	0.000199043
rs17139357	T	-7.63501e-05
rs3808220	G	-0.000115764
rs3808218	C	0.000166591
rs3808217	G	-0.000247824
rs12666031	G	0.000263758
rs17139390	A	8.38464e-05
rs10228205	G	0.000123536
rs10260934	T	0.000123899
rs13246825	C	-4.17849e-05
rs10269684	T	3.83867e-06
rs10487358	A	-1.83332e-05
rs2214167	G	-4.55001e-05
rs2402157	G	0.000108638
rs2402158	G	0.000106076
rs2402159	C	0.000111755
rs193562	C	-5.77208e-05
rs193563	C	0.000124758
rs193568	G	0.000146758
rs13229745	A	-1.74286e-05
rs193569	A	0.000347313
rs153016	G	0.000150637
rs13227862	T	-7.56413e-05
rs38883	G	0.00014156
rs185187	C	0.000147156
rs38887	C	0.000206827
rs193573	A	-8.9308e-06
rs193579	T	8.66622e-06
rs193580	A	-3.70172e-05
rs193589	A	-2.9668e-06
rs193590	G	-3.82929e-06
rs6942674	T	-0.000312044
rs3808196	T	1.85439e-05
rs7788285	T	4.04426e-05
rs38896	G	0.000242533
rs10247427	C	0.000469399
rs7789021	A	-0.00045486
rs10276484	T	-0.000499676
rs2106897	C	0.000482756
rs13226446	G	-7.84555e-05
rs739693	C	0.000200861
rs11763514	T	0.000478344
rs10953839	C	0.000209082
rs12669592	T	-0.000500906
rs6965467	T	0.000218543
rs6466605	A	0.000180863
rs10241082	G	0.000527514
rs10256129	A	0.000215862
rs10280067	C	0.000226458
rs12706145	T	-0.000138094
rs6951125	A	-0.000134582
rs4727847	G	2.99632e-05
rs10487362	A	0.000498013
rs3779548	C	3.07647e-05
rs17139625	A	0.000489032
rs254538	C	-3.92078e-05
rs2023708	A	0.000139069
rs11761305	T	0.000742306
rs916727	G	-6.68361e-05
rs10248393	T	8.07042e-05
rs9886209	A	-3.95091e-05
rs6960356	T	0.000125731
rs4285411	C	-4.21214e-05
rs4730779	A	0.000148166
rs1029396	G	0.000428145
rs2157946	A	0.000140811
rs2188554	G	6.81467e-05
rs7805063	T	0.000152279
rs10953842	G	0.000972668
rs1119800	A	0.000871162
rs4727851	A	0.000122734
rs994996	A	0.00012553
rs10487364	G	-0.000201806
rs10487365	G	0.000396853
rs10249651	C	9.20056e-05
rs10242827	T	-1.66159e-05
rs17139859	G	0.000423026
rs12535986	T	0.000394139
rs17139868	T	0.000494057
rs7795896	T	3.55123e-05
rs9792104	A	-8.42107e-05
rs2078967	T	-8.09741e-05
rs6958655	A	-8.14443e-05
rs17139904	T	0.00108259
rs43025	T	7.74438e-05
rs43033	A	0.000101448
rs17544734	G	-0.000225604
rs7810506	C	8.92704e-05
rs4148682	G	0.000367639
rs2283054	A	0.000336785
rs756665	C	0.000103393
rs885993	C	0.000105533
rs17139943	G	1.34301e-05
rs11772396	G	3.54519e-05
rs2237721	C	0.000326776
rs17545644	T	-0.000179507
rs10487368	T	0.00014243
rs2237723	T	0.000133127
rs2237724	A	0.000120048
rs6943105	C	3.13398e-05
rs213938	C	1.36782e-05
rs1429566	A	0.000109462
rs6969138	G	8.76747e-05
rs4148699	G	9.86131e-05
rs1800503	T	-0.000253815
rs213935	G	7.25592e-05
rs17449197	G	0.000200165
rs17449231	A	0.000886945
rs4148703	A	0.000344536
rs2027945	A	0.000111892
rs1896888	C	0.000115402
rs10953847	C	0.000117302
rs213950	A	9.48119e-05
rs213951	G	2.11219e-05
rs3808185	C	0.000377629
rs17450482	C	-0.000224545
rs2299445	C	0.00029869
rs213980	A	-7.20554e-05
rs213981	C	-9.70568e-05
rs213986	T	1.60161e-05
rs213988	A	-8.55228e-05
rs213989	A	-7.33173e-05
rs1800130	G	0.000786563
rs10244810	G	0.000248507
rs12534186	T	0.000285195
rs214163	G	-8.82879e-05
rs2283058	C	0.000296086
rs17549557	T	-4.12341e-05
rs4148724	T	0.000295624
rs4727855	A	-4.57916e-05
rs1429568	C	-4.40891e-05
rs1800136	A	-4.70002e-05
rs13237279	A	0.000307673
rs1366912	G	-4.81326e-05
rs12672572	T	0.000267506
rs6977789	G	-8.74231e-05
rs4730797	G	-7.9494e-05
rs3735645	G	6.20405e-05
rs7804816	C	-0.000127965
rs6978581	C	4.64126e-05
rs6973257	A	-7.49026e-05
rs12530721	G	0.000916144
rs4730799	C	-6.36799e-05
rs10247163	C	-0.000109684
rs10249282	G	0.000312127
rs916931	C	-0.000103079
rs11767812	C	-0.000107166
rs7781470	C	0.000283026
rs10269788	C	0.000644268
rs9641584	A	0.000316024
rs9969163	C	0.000613495
rs10487377	A	0.000304441
rs2067080	T	0.000204136
rs13224934	T	0.000275383
rs17140462	A	-0.000272023
rs4730808	A	-0.000275644
rs7807677	T	-9.84062e-05
rs7801539	T	-0.000198752
rs6965740	G	-8.04456e-05
rs10953856	T	-0.000422821
rs7788766	T	-0.000220339
rs2160556	C	-0.000431956
rs12667152	T	-0.000133256
rs10256879	T	-5.59707e-05
rs17488749	A	-0.000230382
rs1035205	A	-0.000215328
rs1477114	T	-7.08061e-05
rs2193257	G	-7.03199e-05
rs4727857	T	-6.49845e-05
rs6943733	G	-0.00015173
rs2402268	C	-0.000185024
rs10953857	C	-9.20839e-05
rs10237179	T	-0.000150639
rs1548459	C	-0.000138757
rs1548460	T	-6.82116e-05
rs1548461	C	-4.9719e-05
rs7784966	A	2.49124e-05
rs16870152	C	-0.000133548
rs2188833	T	-3.47417e-05
rs10276758	A	-5.81093e-07
rs4730811	A	-0.000117325
rs11981592	T	-6.26932e-05
rs7782815	G	1.26668e-06
rs10487380	G	1.06443e-05
rs6966339	A	-6.87108e-05
rs7794828	T	0.000821088
rs7784849	G	-8.96528e-05
rs10280709	T	-0.00011815
rs12671672	T	0.000736892
rs7793280	T	-9.91504e-05
rs2051750	C	0.000300478
rs17140580	A	0.000895644
rs9641590	G	-0.00014487
rs1859029	T	-2.09773e-05
rs12537079	G	-0.000198571
rs39745	T	0.000520869
rs10487384	T	-0.000214655
rs39746	G	0.000370031
rs38818	T	0.000134431
rs10258170	T	-0.00020231
rs38819	T	8.77975e-05
rs4730821	T	-9.82188e-05
rs12706172	G	-0.000128789
rs38824	T	8.17611e-05
rs38825	G	0.000188354
rs17140751	T	-0.000185995
rs12540880	A	-0.000136392
rs38831	T	-0.000155012
rs10235327	T	0.000122847
rs4730826	G	-0.000164335
rs7805843	G	-0.000271701
rs7805538	T	-0.000321906
rs7809742	C	-0.00037422
rs17140937	C	-0.000306987
rs12155479	A	-0.000413101
rs7779284	G	-0.000270848
rs7798307	T	-0.000288389
rs7798370	C	-0.000289027
rs12112697	T	-4.98778e-05
rs10269710	C	-0.000213476
rs11979012	A	3.24395e-05
rs17140984	C	4.77737e-05
rs7798529	C	-0.000368114
rs3757800	C	0.00045643
rs7785444	C	-0.000378732
rs9655829	G	6.22127e-05
rs2041527	G	0.000139424
rs2215628	G	4.79921e-05
rs992035	T	-4.23231e-05
rs7792264	G	-0.000361544
rs7792296	G	-0.000361366
rs3808178	G	-0.000349691
rs1061731	A	7.33696e-05
rs10085904	C	5.03167e-05
rs7796775	A	-0.00036027
rs2191922	G	-0.000359545
rs11770353	T	7.90486e-05
rs10487390	C	6.76893e-05
rs17141053	T	2.76692e-05
rs917761	T	1.52381e-05
rs6946385	C	-0.000392032
rs6964881	A	-0.000393203
rs769435	G	0.000119817
rs2286865	T	3.02397e-05
rs41900	A	-3.4301e-05
rs17141139	G	0.000415352
rs3898536	T	-0.000314977
rs41908	A	9.49333e-05
rs41911	G	-5.84866e-05
rs41914	G	-5.59055e-05
rs42478	A	4.73687e-05
rs41923	G	5.86642e-05
rs28260	A	1.99432e-05
rs41929	G	-4.72281e-05
rs17141216	G	0.000776364
rs17141219	A	0.000809326
rs41934	T	-3.21706e-05
rs41935	T	-4.86166e-05
rs41939	T	-4.88866e-05
rs41948	A	-5.40746e-05
rs41953	A	-5.82045e-05
rs20598	T	-7.20542e-05
rs41955	G	-7.29833e-05
rs42488	C	-0.00010097
rs41960	G	-0.000104685
rs6959973	A	0.000810118
rs41984	G	-5.70568e-05
rs41988	C	-2.93526e-05
rs17584024	T	-2.33208e-05
rs17584359	T	-3.95477e-05
rs2189125	A	-4.66902e-05
rs7780985	G	-8.83609e-05
rs2189127	G	-9.48925e-05
rs11766562	A	-0.000111154
rs1154603	T	1.29963e-05
rs2214366	G	-7.23964e-05
rs2402353	C	5.37041e-05
rs1859133	T	-0.000136878
rs1014268	C	0.000101679
rs7798215	G	0.000137004
rs7787011	T	0.000147445
rs7797189	T	3.78981e-06
rs17141313	C	0.000812351
rs16870208	T	-0.00023193
rs10487398	C	-0.000218303
rs10232011	C	0.00012637
rs7808154	T	3.52317e-06
rs7782386	A	0.000126817
rs4730865	G	0.000128773
rs2192233	G	9.53869e-05
rs6977576	A	0.000511368
rs17141346	T	-0.000165273
rs10953868	T	-2.21603e-07
rs17141351	A	-0.000166584
rs17141357	A	-0.00021181
rs881801	G	-1.19739e-05
rs881802	G	8.29408e-05
rs17141383	A	-0.000168146
rs4727871	C	0.000985381
rs10258965	C	0.000124745
rs17141419	G	-0.00013548
rs39464	T	0.000171912
rs39475	A	0.000230564
rs39495	A	0.000434941
rs1029405	C	0.000110003
rs9641597	A	0.000428892
rs1015424	T	-1.66072e-05
rs6963438	G	9.14165e-05
rs2188654	T	-3.45506e-05
rs970642	C	0.000401367
rs2214154	A	0.000337789
rs10230874	G	8.31599e-05
rs10953870	A	-2.41414e-05
rs7794412	A	8.68875e-05
rs1588447	A	6.47039e-05
rs304525	A	0.000107767
rs304514	C	9.83286e-05
rs1208545	A	9.95222e-05
rs2689753	G	0.000117058
rs6466669	C	6.64742e-05
rs1721227	T	0.000279908
rs7781794	A	3.53818e-05
rs1704946	C	-0.000284631
rs1510502	G	-6.39172e-05
rs778882	A	5.57215e-05
rs6967347	T	-5.21288e-05
rs6972496	A	-7.51814e-05
rs1606004	G	-0.000265664
rs4345498	T	-3.82789e-05
rs778848	A	-1.03433e-05
rs778858	T	6.53583e-05
rs778862	T	-3.48571e-05
rs11767120	T	0.000103192
rs1523795	G	-9.46825e-05
rs1721221	G	-0.000102725
rs1912492	C	-9.98598e-05
rs12531671	A	5.62149e-05
rs17141653	C	8.31823e-05
rs6466675	C	-7.01646e-05
rs1523789	G	-0.000242712
rs10278849	G	-6.39177e-05
rs1403860	A	-0.000262166
rs1523794	T	-0.000254095
rs1916706	C	-0.000285965
rs1523810	A	-0.000312681
rs1403861	A	1.44606e-05
rs13233937	T	1.96451e-05
rs722593	T	7.66103e-05
rs1200751	C	-6.48513e-05
rs1406739	T	0.000259413
rs6943282	G	-0.000557075
rs2699729	G	0.000236911
rs1919912	G	0.000103985
rs1406741	T	-3.75664e-05
rs2699750	G	0.000112007
rs12056021	A	5.45169e-05
rs10500067	T	5.44359e-05
rs1320849	A	6.37882e-05
rs6959236	G	2.30631e-05
rs6959271	G	8.21641e-06
rs1950077	C	4.60984e-06
rs2590634	G	6.11984e-05
rs12234466	G	1.24875e-05
rs2590611	A	7.28654e-05
rs2699699	G	0.000105385
rs2402428	A	-0.000104957
rs2896261	G	-0.000183258
rs10249276	G	-0.000100002
rs2402437	A	-0.000100649
rs10281955	A	-9.72052e-05
rs6953158	A	0.000165661
rs4268065	T	0.000119958
rs4268066	T	-0.000105925
rs3924063	G	4.04358e-05
rs10953880	T	0.000127222
rs10953881	T	-4.85514e-05
rs10953885	C	-0.000177603
rs12706212	G	0.000135489
rs12530685	T	0.000145061
rs4518581	A	-0.000102663
rs12672097	G	0.000164996
rs10242193	C	-0.000144746
rs7812233	A	-0.000175845
rs12535480	T	-0.000140711
rs10241972	C	8.40117e-05
rs7778501	G	8.06078e-05
rs7787447	G	-0.000232463
rs4295599	C	8.03063e-05
rs4730907	A	-0.000151424
rs12531086	A	8.73939e-05
rs11977101	C	8.07203e-05
rs4512315	G	8.91445e-05
rs4320489	A	6.45747e-05
rs12534529	A	8.6939e-05
rs10272389	C	-2.94044e-05
rs12333381	G	6.7549e-05
rs10271557	C	4.83335e-05
rs10229764	G	4.4575e-05
rs17142040	G	5.80715e-05
rs10271820	A	-7.75046e-05
rs10250022	G	-6.705e-05
rs2896270	A	-6.84658e-05
rs2402455	G	-6.96151e-05
rs4391361	C	-7.27844e-05
rs4449727	T	-5.92884e-05
rs10280519	T	-5.67092e-05
rs12706226	G	-4.75333e-05
rs6976018	T	-3.46516e-05
rs2402463	T	-4.69358e-05
rs12706227	C	-5.77811e-05
rs2402465	A	-5.00737e-05
rs13225709	T	-3.14917e-05
rs4727893	G	-2.8151e-05
rs6964033	A	-3.12504e-05
rs1601990	C	-3.74809e-05
rs7806070	A	-4.0434e-05
rs7794739	T	-3.73084e-05
rs1489119	A	-4.57002e-05
rs12114016	T	-1.01817e-05
rs6962597	G	-4.39309e-05
rs7797019	T	2.08004e-06
rs2896279	A	-1.50819e-06
rs6969710	A	5.37473e-05
rs10273047	C	4.26465e-05
rs12535458	A	3.50072e-05
rs308177	C	-0.000983974
rs1682463	T	-0.000963027
rs1489123	T	-0.000988931
rs1682515	A	-0.000984652
rs308124	A	-0.000982954
rs167423	C	-0.000885291
rs308143	G	-0.000956053
rs308103	T	-0.000955288
rs308101	G	-0.000783906
rs170099	T	-0.000106671
rs1682503	T	-0.000106658
rs308189	C	0.000606873
rs308192	G	-0.000110575
rs2402483	A	-0.000553531
rs17142168	G	-0.000600113
rs17142172	A	-0.000623563
rs6946076	A	-0.000129531
rs6946023	G	0.000102159
rs7798719	G	0.000106201
rs7803913	A	0.000110486
rs10240560	T	-0.00023978
rs11770929	G	-0.00026626
rs11760247	G	-0.000267525
rs6945289	G	-0.000694162
rs7809086	T	1.02786e-05
rs4075233	G	-0.000263225
rs7455060	G	9.30195e-05
rs4573201	T	-0.000205896
rs4236610	A	-0.000217355
rs10247046	G	2.07076e-05
rs10279834	A	-6.87267e-06
rs12111668	A	3.69688e-05
rs11532787	T	0.000304288
rs4510787	C	-0.000167614
rs10267001	C	-0.000272806
rs10245797	T	-0.000147379
rs4730931	C	-0.000156088
rs4449718	G	-0.00018279
rs10227242	C	-0.000230823
rs6974436	T	-0.000438342
rs7807008	T	-0.000297616
rs7782632	C	-0.00017168
rs4727899	A	-5.40571e-05
rs9692075	C	7.49062e-05
rs1916861	G	-0.000156227
rs2049378	T	-0.000260629
rs2177497	A	4.23735e-05
rs10500075	C	-0.000142594
rs10233853	G	-0.000332971
rs17142311	T	-0.000182265
rs17142320	C	-0.000148952
rs9641626	T	-0.000291081
rs9641627	T	-0.00047132
rs9641628	C	-0.000248888
rs9641629	T	-9.90995e-05
rs2049380	A	-0.000447133
rs3914684	T	0.000335701
rs17142336	T	-0.000145136
rs7808597	A	-0.000166051
rs1404081	A	-0.000330104
rs846433	G	0.000280441
rs846442	T	0.000363113
rs1404078	C	-0.000176639
rs17518586	C	-0.000176544
rs11764046	G	-0.000160865
rs10274517	A	0.000312735
rs4730945	G	-0.000136171
rs12670725	G	0.000262235
rs7795185	G	0.000201247
rs7799093	C	4.66902e-05
rs6964060	T	0.000231314
rs1344081	C	0.000225938
rs10487416	C	0.000200285
rs9690581	A	0.000169624
rs7799103	T	-0.000195525
rs4532533	A	0.000322981
rs11767585	C	0.00031771
rs7790816	T	0.00034314
rs10272242	C	0.000343796
rs4289733	G	0.000345386
rs7792688	C	0.000210788
rs6969916	G	0.000231115
rs2057926	G	0.000165979
rs10255148	C	0.00063201
rs10276880	G	0.000770045
rs3814463	G	0.000244739
rs3735340	G	0.00063809
rs4730954	T	-0.000269912
rs7800545	G	0.000191824
rs17142635	C	0.000968658
rs10488286	T	0.000377749
rs2191736	A	-0.000104764
rs2191737	A	-7.86781e-05
rs17376373	G	7.96491e-05
rs7778213	T	0.000292547
rs6943092	T	0.000164652
rs10953910	A	0.000267682
rs17376968	G	0.000241066
rs17324055	A	0.000336837
rs11772156	T	0.000299802
rs11769050	C	0.000304847
rs10488290	T	0.000329712
rs11765076	T	0.000259179
rs10488291	C	0.000176881
rs7810837	C	0.000183408
rs6466745	C	0.000181773
rs12531689	T	0.000244017
rs7796685	C	0.000251259
rs6980067	C	0.000267031
rs10265776	T	0.000197211
rs6466746	C	0.000262033
rs11767599	A	0.000186116
rs7789981	G	0.000259712
rs41391947	A	8.90617e-05
rs7809257	G	0.000267191
rs10953916	A	0.000255872
rs10276390	C	9.83203e-05
rs10277228	G	4.77723e-05
rs12531042	C	9.7907e-05
rs12531730	A	0.000315523
rs723908	T	0.000420932
rs17142782	G	-0.000130936
rs1609181	A	-9.9593e-05
rs702416	T	3.06125e-05
rs802333	C	0.000100148
rs802367	T	2.83533e-05
rs802372	G	4.08491e-05
rs802374	A	0.000383617
rs802377	T	0.000377412
rs10488302	A	-5.73077e-05
rs10227379	C	-0.000147805
rs10085878	T	-0.000306268
rs17281865	A	-0.000295265
rs12537274	C	0.000170833
rs17347747	T	-0.000274732
rs12111645	C	-0.000201177
rs12111791	G	-0.000192368
rs10224891	G	-0.000178347
rs11536582	A	-0.000200894
rs10262476	G	-0.000199438
rs4730964	G	-0.000268615
rs10257987	T	-0.000241511
rs7790906	C	-0.000260704
rs10156125	A	-0.000231185
rs9886190	C	-0.000219356
rs6978175	C	0.000180326
rs1527650	G	-0.000305609
rs4730965	T	0.000169138
rs17142856	G	-0.000100065
rs7791822	A	-0.000126157
rs7791851	A	-0.000136659
rs10278347	A	-0.000124792
rs6950967	C	0.000271744
rs12530902	T	0.000438829
rs17142876	G	5.1934e-06
rs17523109	A	-0.000331217
rs41424845	T	-0.000149783
rs6466754	A	-0.000104361
rs2189976	A	-7.39124e-05
rs4727912	T	-7.0192e-05
rs728115	A	8.75002e-05
rs4730972	T	4.30216e-06
rs41474345	T	7.06084e-05
rs7795646	G	-4.30607e-05
rs11971312	G	0.000548047
rs2896298	C	3.83622e-06
rs4730975	G	0.000249082
rs4730976	T	-0.000108273
rs2023972	C	-0.000100309
rs11489533	G	-9.59605e-05
rs4727914	G	-8.13645e-05
rs6944490	A	-1.1679e-05
rs2189977	A	-1.32344e-05
rs17142923	C	4.10751e-06
rs11983106	T	-0.000140183
rs11977855	G	-0.000180216
rs734317	A	-0.000225025
rs10256493	C	-0.000351372
rs7791571	A	-0.000316889
rs10487403	A	-0.00030533
rs7795370	C	-0.000258309
rs10245393	C	-0.000472014
rs7777916	G	-0.000257846
rs7806523	C	-6.89135e-05
rs10239799	T	-0.000432046
rs6968447	C	-0.000425693
rs6978494	C	-0.000411819
rs12154976	T	-0.000116238
rs42333	C	0.000142421
rs41621	C	0.00010871
rs41622	A	0.00011085
rs41623	A	0.000106227
rs41624	C	9.94807e-05
rs41629	C	0.000117036
rs41632	A	0.00011818
rs3779389	G	0.000595494
rs3823861	C	0.000113292
rs2189452	A	0.000387883
rs996903	C	-0.000181791
rs6466761	A	-0.00019396
rs7810542	G	-0.000206328
rs6466762	T	-0.000220813
rs3779386	A	-0.000184155
rs3823859	C	-0.000222665
rs7781985	G	-0.000217673
rs3757557	T	-0.000103519
rs4141309	T	-0.000143061
rs11976580	A	-0.000183663
rs17132731	A	-0.000151854
rs17143013	C	-0.000146442
rs2158324	T	0.000235777
rs2721343	C	-0.000194722
rs2721348	T	-0.000200052
rs10254373	C	-0.00037512
rs2040762	T	-0.000203993
rs2525708	C	-0.000278945
rs732568	T	-0.000203059
rs17617539	C	-0.000432956
rs6964344	G	-0.000162046
rs13881	T	-6.33167e-05
rs2525728	T	-4.0814e-05
rs2244863	T	-3.03414e-05
rs2525734	T	-3.90187e-05
rs2525735	A	-0.00012435
rs2525738	C	-0.00012979
rs2525740	C	-0.000126845
rs41688	G	-9.19323e-05
rs41690	C	-3.56804e-05
rs41691	C	-7.69355e-05
rs41697	G	-8.52819e-05
rs41700	C	0.000254816
rs6949989	T	0.000237139
rs41704	A	-8.64407e-05
rs2215789	C	9.44404e-05
rs10277935	G	0.000221482
rs6973457	T	3.559e-05
rs2215786	G	6.13098e-05
rs10953923	A	0.000221255
rs17535451	G	-0.00068199
rs1981711	G	0.000212675
rs7802665	C	-0.000253416
rs7808535	G	0.000119492
rs7782014	C	-0.000248944
rs6944789	G	0.000259107
rs2058501	T	0.00025048
rs4730988	T	0.000128967
rs2538485	T	0.000243541
rs2160010	T	0.00011306
rs2721340	G	0.000228265
rs7808593	T	0.000110671
rs2721375	T	0.000149442
rs2538492	C	0.000228313
rs2192289	A	0.000245649
rs9690143	G	0.00022808
rs10261386	T	0.000145986
rs10953925	G	-1.26013e-06
rs12666340	C	5.20001e-05
rs10275526	C	6.4244e-05
rs1861001	G	-0.000213607
rs6961416	T	-0.000161196
rs1917113	A	-0.000140534
rs798933	G	-0.000140368
rs12673968	A	-0.000154535
rs1005400	G	0.000159864
rs798937	T	0.000161467
rs798938	C	0.000164591
rs6954757	A	-0.000123131
rs17143161	G	0.000252184
rs798939	G	0.000172918
rs798940	T	7.38031e-05
rs10230185	C	4.92506e-05
rs798947	A	5.77881e-05
rs798949	C	1.34069e-05
rs13221538	T	1.80223e-06
rs10261671	C	5.9807e-07
rs6950680	G	-1.57378e-05
rs2402560	T	2.42815e-05
rs1125447	A	5.36198e-06
rs10215148	A	5.93031e-06
rs10215475	C	3.89794e-06
rs1357755	C	6.43198e-06
rs6968039	A	1.61074e-05
rs6951173	A	3.98427e-05
rs4144090	C	1.79448e-05
rs10260002	A	3.39785e-05
rs13233295	T	-3.62488e-05
rs7798060	T	-9.18074e-06
rs6965592	A	8.83737e-05
rs1554634	T	6.02169e-06
rs13238393	G	-2.19786e-05
rs1357756	C	5.27076e-07
rs7786203	A	1.46647e-05
rs1404268	G	1.1676e-06
rs17284918	A	-0.000133442
rs6978080	A	0.000130135
rs17285023	A	-0.000108969
rs1534016	C	6.14448e-05
rs10480747	C	2.41916e-05
rs1534014	C	7.1241e-05
rs10500083	C	1.31191e-05
rs10230310	C	0.000187063
rs2272196	A	2.57015e-05
rs7795660	T	9.01448e-06
rs11509199	T	5.83641e-05
rs2140648	A	-5.88539e-05
rs10274324	G	3.84626e-05
rs10953934	A	0.000129266
rs4731006	T	5.76264e-05
rs6970383	C	5.42968e-05
rs4731007	G	6.83327e-05
rs798918	C	8.51423e-05
rs2536149	A	7.32243e-05
rs1860753	A	2.11504e-06
rs17508690	C	-8.35693e-06
rs2952556	A	3.30609e-05
rs10241888	A	8.19379e-05
rs2707521	T	1.92028e-05
rs10282303	C	5.25731e-05
rs1547960	G	5.60596e-05
rs6980043	T	5.38857e-05
rs2707483	G	7.26536e-05
rs7782648	T	-0.000179177
rs7780789	C	-0.000767784
rs2707473	T	0.000128142
rs2707471	T	0.000199996
rs2707467	T	0.000128695
rs2707460	G	7.74352e-05
rs4727922	C	0.000114616
rs2707461	T	7.19959e-06
rs11768996	C	-2.92348e-05
rs997782	G	5.9164e-06
rs2707507	T	4.73611e-06
rs2536165	C	1.27129e-05
rs2536163	T	6.90694e-06
rs2707479	C	8.00167e-06
rs1990446	C	-6.35634e-06
rs2707496	T	-1.72023e-06
rs2240982	C	-0.000931504
rs917727	T	0.000249159
rs12706341	A	-4.44179e-05
rs718766	C	0.000253757
rs7792993	C	-4.71458e-05
rs7776725	C	0.000233238
rs2697180	T	-7.41384e-05
rs6962549	A	-0.000172963
rs6950058	G	-0.000115309
rs6954718	T	-5.8907e-05
rs6974427	C	-0.000287856
rs2697177	T	0.000239526
rs7806410	C	-0.000277711
rs2049703	A	0.000118506
rs2697189	A	0.000118705
rs2697188	G	0.000119774
rs10270768	C	0.000120281
rs10229623	G	0.000116012
rs6961822	G	0.000114186
rs12706348	G	0.000114139
rs9641666	A	-8.68013e-05
rs13233332	G	0.000114852
rs11521035	C	-8.53279e-05
rs11521036	C	-4.60538e-05
rs6466790	A	6.99154e-05
rs10272597	T	0.000169326
rs6956196	C	0.000151922
rs12706351	A	-0.00019952
rs1919095	C	-9.28518e-05
rs4727930	A	-0.000189217
rs3993706	G	-0.000124499
rs10229163	A	-0.000213053
rs7791809	C	-0.000417975
rs11974016	T	0.000196423
rs1528358	T	-0.000297717
rs4731018	G	-0.00022194
rs4731020	G	-0.000210204
rs3857836	A	-0.000135651
rs11761290	G	-0.000153405
rs10228676	G	-0.000163292
rs7791746	C	-0.000167489
rs1983496	A	-0.000155886
rs1881374	C	-0.00019047
rs10259325	C	-0.000203875
rs6953922	A	-0.00016566
rs1528353	C	-0.000100104
rs1528351	C	-0.000107555
rs7795140	G	-0.00022632
rs7792771	T	0.00053415
rs13229583	T	-0.000227426
rs7796124	C	4.94019e-05
rs11762591	C	8.35467e-05
rs1358498	T	0.0003313
rs1206560	C	0.000353961
rs7810840	A	0.000355249
rs12538176	T	0.000353225
rs17143495	G	0.000520348
rs17132746	C	0.000342457
rs17132749	C	0.000256516
rs5000113	T	0.000237237
rs5000108	A	0.000242909
rs17132763	A	0.000505634
rs970727	T	0.000173054
rs6466797	C	0.000265994
rs6466798	A	0.000528595
rs7799838	T	-1.30166e-06
rs998057	A	-4.50951e-05
rs10234711	T	8.5111e-06
rs10250499	C	3.76625e-05
rs6955079	G	-9.49259e-06
rs41508049	T	0.000224457
rs10488051	G	2.86411e-05
rs724813	C	-8.23965e-06
rs10266221	G	-9.9127e-05
rs11543804	G	8.32328e-05
rs11536586	A	8.78557e-05
rs10258169	T	-0.000178848
rs13225566	T	-0.000320809
rs12535556	A	0.000100528
rs12706362	C	-0.000287745
rs10253361	T	-9.76675e-05
rs10227063	G	9.15757e-05
rs17143591	A	-0.000308173
rs17527997	G	9.78266e-05
rs6968295	C	-0.000295426
rs10248854	C	7.54122e-05
rs10246616	G	0.000331737
rs10276525	A	0.000338635
rs4568547	G	0.000358019
rs10245284	T	0.000332175
rs4731034	A	3.10468e-05
rs7812162	G	0.000331045
rs2402585	C	0.000350739
rs11770667	G	-1.11485e-05
rs11977364	G	0.00011892
rs17143653	C	-0.000130056
rs11982968	G	8.03072e-05
rs11980740	T	8.04251e-05
rs2192301	A	-0.000441139
rs17143671	A	7.35903e-05
rs2402586	G	3.90655e-05
rs11971841	T	4.30728e-05
rs11978638	G	8.72356e-06
rs17143690	G	0.000168126
rs9649445	C	0.000509277
rs1024751	C	0.000120704
rs6959329	G	7.89057e-05
rs996635	G	0.000129814
rs1073431	A	0.000113562
rs11983078	G	6.37646e-05
rs6961819	A	-0.000209616
rs17143719	T	-0.000207189
rs2192299	T	0.000508638
rs12706374	C	0.000169706
rs10953942	G	0.000161573
rs1476926	G	-0.000217157
rs7806895	A	-0.000206155
rs11983105	G	0.000204583
rs17143823	G	0.000262401
rs4731040	A	0.000186795
rs10225335	T	0.000186351
rs10278543	A	0.000156231
rs10276802	C	0.000186175
rs917722	C	0.000195602
rs7798109	T	0.000144291
rs10953949	G	0.000134549
rs7797305	T	0.000297097
rs10256242	C	0.000302876
rs6968304	G	0.000184763
rs7804004	C	9.21246e-05
rs6965735	G	0.000133324
rs2024249	A	0.000346745
rs3757550	T	0.000358745
rs740964	T	0.000375167
rs740965	G	0.000138549
rs3801380	G	0.00016568
rs9641678	G	0.000190013
rs6946211	T	0.00012481
rs1011692	C	0.000201624
rs1019221	C	0.000169881
rs1206507	C	0.000148445
rs7794741	C	5.69732e-05
rs1206516	G	0.000137185
rs1206517	T	0.000135206
rs1916876	G	6.58465e-05
rs1196492	G	0.00016046
rs1196488	C	6.70984e-05
rs17143950	C	-0.000103398
rs13225749	C	-0.000388346
rs1196479	C	-0.000763248
rs3757544	C	-0.00010251
rs1916872	G	-0.000101253
rs10230001	T	0.000561413
rs1196502	C	-0.000302082
rs1196474	C	-0.00017229
rs1196475	T	-1.40921e-05
rs1147504	A	-1.27617e-05
rs1147502	A	-2.26252e-05
rs1147498	C	0.000199447
rs1147497	G	-2.36436e-05
rs17524836	C	0.000649513
rs1147491	G	-8.34639e-05
rs1918031	A	2.58912e-05
rs1147487	G	2.69138e-05
rs1206360	T	1.83768e-05
rs1206381	C	-1.47695e-07
rs2533862	A	9.59893e-05
rs758692	T	8.85844e-05
rs2300199	G	0.000302814
rs1206378	G	-0.000359411
rs12217	T	9.26747e-05
rs1206380	T	8.83421e-05
rs1206367	C	8.19378e-05
rs1206368	T	8.72424e-05
rs1206369	A	8.75325e-05
rs1206371	C	-0.000385909
rs1206373	A	8.90825e-05
rs1206374	A	8.82917e-05
rs2215359	T	0.00013611
rs3213699	G	-4.53669e-05
rs2268075	C	-8.35265e-05
rs2268076	A	6.70644e-05
rs2016284	A	-8.60444e-05
rs1206362	C	-0.000361932
rs1725067	C	-0.000236871
rs1725066	A	7.67578e-05
rs1206361	T	-0.000373625
rs6968699	A	5.90057e-05
rs2134059	G	5.68442e-06
rs12113399	T	0.000294079
rs279668	T	7.14005e-05
rs279673	T	-0.000355785
rs279674	A	7.24325e-05
rs4140745	T	-2.38589e-06
rs17144099	G	-0.000119061
rs279676	C	-0.000352453
rs279679	A	-0.000325278
rs279701	T	-0.000279133
rs10488107	G	0.00023786
rs4727938	G	0.00024406
rs279686	G	8.25779e-05
rs279696	G	8.48774e-05
rs11766185	A	-0.000167756
rs12672571	C	0.000201672
rs2120365	C	-0.00015823
rs2120364	T	-0.000150685
rs2083860	A	-0.000165366
rs1604333	C	-0.00014952
rs12706389	G	-0.000131344
rs1158269	A	0.000157536
rs12374930	G	-0.000159894
rs2134057	T	-0.00014075
rs1532670	G	-0.000209255
rs284361	T	-0.000250111
rs627355	G	-0.000247735
rs661702	C	-0.000227483
rs7802078	A	-0.000129981
rs284394	A	-0.000222695
rs10953953	T	0.000218646
rs284391	G	-0.000110974
rs1031120	G	0.000127044
rs284387	G	-0.000105477
rs284386	A	6.21197e-05
rs4727939	T	0.000206925
rs41513151	A	-3.98918e-05
rs1899689	T	2.38719e-05
rs10216014	A	8.82107e-05
rs6945851	C	0.000108713
rs1443751	C	-5.87737e-05
rs10229985	T	8.34007e-05
rs11762444	A	-6.51128e-05
rs12532356	A	0.000140433
rs12706408	T	-3.39433e-05
rs886497	G	5.78876e-05
rs873378	G	6.75221e-05
rs17462032	A	0.000409185
rs2289705	G	-6.11198e-05
rs10487223	C	6.33767e-05
rs7785641	G	0.00010677
rs6944990	A	0.000136293
rs7803157	C	0.000110136
rs10280231	T	0.000124383
rs10258797	G	-5.34419e-05
rs17463319	G	0.000153786
rs1859350	G	0.000113711
rs3823855	A	0.000133612
rs12706410	T	-0.000465233
rs3807874	A	-2.8126e-06
rs11972946	C	4.87489e-05
rs12706413	T	-0.000358786
rs2074589	G	0.000137898
rs3757536	A	0.00016142
rs9656294	C	-0.000356402
rs6962249	C	5.59682e-05
rs4727941	T	0.000101417
rs6956211	C	8.95526e-05
rs13241783	G	-0.000378147
rs12706415	G	-0.000362086
rs6466819	A	7.3458e-06
rs12670456	G	0.000152118
rs6963383	C	-0.000911248
rs10264820	T	-0.000387989
rs10256973	G	-0.000511815
rs7804719	G	-1.66515e-05
rs17144525	C	-0.000155773
rs13247461	T	0.000139594
rs13226509	C	-0.0001292
rs10085663	G	7.38277e-05
rs12668581	C	0.000282063
rs4731061	T	0.00010128
rs10238396	A	8.80187e-05
rs11768210	A	0.000143759
rs6964649	T	-7.86072e-05
rs2191276	G	0.000315018
rs1010497	A	8.46105e-05
rs6963465	T	-0.000266344
rs10266303	C	-0.00026422
rs6974720	C	-0.000359177
rs4363139	A	-0.000294943
rs11769723	T	7.02604e-05
rs10281844	A	9.8336e-05
rs6956116	A	-4.40654e-05
rs4521704	A	-0.000107057
rs4604372	T	-0.000403897
rs7790115	A	0.000113889
rs4236614	A	5.1811e-05
rs2192017	C	0.000123485
rs2430022	C	0.000100851
rs7793961	C	0.00036421
rs2471194	G	-0.000335021
rs2430049	A	-8.19364e-05
rs10953961	A	-0.000150247
rs7797968	G	0.000362782
rs2471189	G	6.40032e-05
rs2251761	T	-5.13074e-05
rs2159827	C	-5.47454e-05
rs2430030	C	8.48749e-05
rs7778947	G	-0.000176679
rs7777183	A	-0.000175526
rs4140960	C	0.000343267
rs12538550	G	0.000352873
rs9640810	G	0.000349923
rs13247906	A	-0.000810186
rs17144731	C	0.000388579
rs6466831	A	-0.000174714
rs6466832	C	-0.000180039
rs17144752	T	0.000355435
rs7797250	A	-0.000141931
rs2159824	A	0.000122762
rs1686	T	8.49268e-05
rs7782606	T	0.000139769
rs12706438	T	0.000139583
rs12706441	C	0.000139242
rs2190253	T	0.000136878
rs13232111	A	0.000121375
rs10269727	G	0.000173663
rs12538235	C	0.000119589
rs715205	A	0.000187336
rs11769021	T	-0.000250051
rs17144817	A	0.000252975
rs13224552	C	0.000231918
rs12706448	G	0.000140462
rs17683741	G	0.000299229
rs2190256	G	0.000229244
rs2214844	T	0.000229257
rs17144937	C	0.000236886
rs17144942	T	0.000233626
rs17144947	T	0.000227314
rs17144949	T	0.000228516
rs7787372	G	0.000226973
rs17144969	T	0.000232353
rs990625	A	0.000255428
rs13240237	C	0.000227319
rs17145052	C	0.000205301
rs17611963	T	0.000381873
rs41476049	C	0.00019491
rs12706456	C	2.7755e-05
rs17145097	G	1.77306e-05
rs2501443	G	0.000248824
rs2428769	A	0.000206703
rs17685099	T	-2.78983e-05
rs1006091	G	-1.83785e-05
rs4731068	T	-7.67128e-05
rs6945932	C	-0.000100087
rs886622	G	-5.4483e-05
rs2097872	G	-5.95859e-05
rs886621	T	-6.81531e-05
rs10269123	G	-5.18497e-05
rs6466845	T	-5.74793e-05
rs6962445	C	0.000212688
rs17145186	A	0.000157098
rs1204033	A	-5.53191e-05
rs846683	A	0.000190292
rs10238616	A	-7.82645e-05
rs719605	C	0.000154969
rs6965704	A	0.000245538
rs11761289	T	-8.03388e-05
rs1204018	A	0.000171846
rs7811789	G	0.000238146
rs7811926	G	-7.78485e-05
rs1308711	C	0.0001496
rs1204016	A	-5.82826e-05
rs846672	C	0.00019284
rs1357949	G	-8.00066e-05
rs1525489	G	-3.38044e-05
rs6466849	T	0.000225009
rs1204014	T	1.96232e-05
rs860170	T	0.000175404
rs978739	C	0.000252201
rs702424	A	0.000198696
rs9770283	A	0.000287533
rs1525464	G	-6.52576e-05
rs12706460	G	-0.000152727
rs4319013	G	-8.07639e-05
rs11983656	T	0.000235549
rs13223920	T	-0.000102778
rs13236209	A	0.000195247
rs2056633	G	0.0001947
rs2037690	T	-0.000206924
rs10953967	C	0.000115936
rs4288315	T	4.16529e-06
rs4527807	A	1.48577e-05
rs4288316	T	1.37766e-05
rs953563	G	-3.14124e-05
rs10247666	C	-5.93882e-05
rs1525469	G	5.51997e-05
rs6466853	A	-5.8626e-05
rs1404836	C	2.92232e-05
rs6969956	A	-0.000287549
rs10500089	G	1.71413e-05
rs10223940	T	5.36893e-05
rs12706485	G	2.04205e-05
rs12706486	G	2.18054e-05
rs4352781	C	5.25308e-05
rs4727963	T	-7.7818e-05
rs10281118	G	5.02705e-05
rs12706487	G	2.38669e-05
rs10487980	G	6.10408e-05
rs10487979	A	5.04491e-05
rs2204292	T	7.68228e-05
rs12706489	G	2.69212e-05
rs3735438	T	-4.89934e-05
rs13229376	A	2.69292e-05
rs13244086	C	2.78159e-05
rs1320393	T	6.56689e-05
rs12706494	G	5.77758e-05
rs2470983	A	3.57194e-05
rs2470984	A	5.64238e-05
rs6466855	A	5.39506e-05
rs10236058	A	5.42343e-05
rs10251971	G	4.69921e-05
rs2470975	G	7.87903e-05
rs12666250	T	6.15216e-05
rs17541728	T	0.000192476
rs12706498	A	5.17341e-05
rs10258700	C	4.60204e-05
rs13245959	C	3.86035e-05
rs10953973	C	9.01464e-05
rs2462152	A	5.51045e-05
rs12671045	T	3.36734e-05
rs10262500	A	9.79583e-05
rs12537296	T	7.48813e-05
rs10231621	C	3.95555e-05
rs17145405	C	0.000168291
rs10280430	C	6.17739e-05
rs13232637	A	-2.91217e-05
rs1343905	C	5.58021e-05
rs7780966	G	-0.000178687
rs17145531	C	0.000499966
rs1880180	C	-0.000173778
rs3808170	A	-9.01946e-05
rs3824026	A	-0.0002003
rs17544071	T	-0.000201081
rs10487975	G	-0.000185232
rs7810239	A	-0.000191801
rs2222514	G	-0.000178838
rs7776703	G	-4.10807e-05
rs4731086	A	-6.84303e-05
rs12670549	C	0.00033527
rs17145619	C	-7.76407e-05
rs7807163	G	-7.53356e-05
rs10953975	G	0.000157463
rs10269555	A	0.000183297
rs4731092	G	-0.000213917
rs6968706	C	1.03699e-05
rs17145637	G	-0.000199757
rs16870946	G	-0.000205117
rs10252309	G	0.000191938
rs12533168	C	0.000162739
rs6961894	C	2.52311e-06
rs10953976	A	-0.000208974
rs10277013	T	-3.93224e-05
rs10264592	G	5.32978e-06
rs10953977	T	0.000158357
rs4731093	A	-2.57101e-05
rs12670354	T	0.000128199
rs7795788	G	-2.19244e-05
rs4318999	A	-4.10889e-06
rs12706507	C	-4.15701e-05
rs2098191	C	-1.52455e-05
rs2098192	T	-1.80109e-05
rs4731100	G	-3.17307e-05
rs11984044	G	7.28597e-05
rs2402649	A	-2.95703e-05
rs17145801	A	-7.83374e-05
rs4727969	C	1.64785e-05
rs11983921	T	8.03919e-05
rs2215579	T	2.23158e-05
rs7778004	C	-0.000183054
rs4731104	T	-0.00010818
rs7809779	A	-4.98351e-05
rs2191804	A	-1.67266e-05
rs2402653	C	0.000139244
rs7801152	C	0.000144476
rs1860722	T	0.000165284
rs963834	A	-0.000196738
rs13220952	T	-0.00019773
rs805801	T	-7.40828e-05
rs6967772	T	0.00013026
rs805818	G	-0.000155969
rs10244905	G	0.000163053
rs7779352	G	0.000169519
rs2140878	C	0.000199297
rs7805957	T	-0.000114843
rs7789409	T	0.000133223
rs1525627	G	0.00017833
rs12673749	T	0.00012845
rs1525629	A	0.000134114
rs10500091	C	0.000117265
rs7807724	A	4.77104e-05
rs10280991	T	0.000108428
rs10250681	T	0.000113754
rs10255061	T	0.000109338
rs10270705	C	3.64493e-05
rs1525621	C	-6.79605e-06
rs1404900	T	5.81715e-05
rs17146066	A	-0.00016652
rs12154584	C	2.8203e-05
rs17146078	C	-0.000168721
rs4147635	G	8.92784e-05
rs7792671	G	-0.000195204
rs17146099	C	-0.000189328
rs2037696	T	-8.35553e-05
rs12706537	A	-7.29504e-06
rs9656304	C	0.000193814
rs16871038	A	-0.000248773
rs12538107	G	-1.6811e-05
rs1525636	G	9.34193e-05
rs34731479	T	-0.00019101
rs17146118	A	-0.000149448
rs805776	C	-1.62775e-05
rs12671023	T	6.45731e-05
rs805779	T	2.37525e-06
rs805780	C	-0.000121644
rs805782	G	-8.78497e-05
rs805785	C	-8.71839e-05
rs805786	A	-8.59816e-05
rs805791	G	-2.27677e-05
rs2191739	T	-0.00014221
rs7788702	G	1.55209e-05
rs35947027	G	-0.000138089
rs6466874	T	-0.00013678
rs7797819	A	-9.65698e-05
rs11769381	T	0.000110615
rs6945841	A	-0.000104487
rs7799354	G	0.000120497
rs10253850	C	0.000121609
rs17146203	C	-0.000902344
rs7779099	T	-6.05122e-05
rs12538876	A	0.000188661
rs6966470	G	0.000197816
rs7809453	G	0.000202511
rs2286831	G	0.000201672
rs10487806	C	0.00020945
rs12669002	A	3.32425e-05
rs1506636	G	-4.5493e-05
rs1506635	T	0.000203954
rs1019219	C	-0.00100325
rs16871059	T	-0.000953056
rs12672423	T	-0.00035078
rs12666042	C	1.9519e-05
rs767637	A	-4.91969e-05
rs1058168	G	-2.44572e-08
rs2109725	T	0.000206801
rs7776792	G	0.000205017
rs1006764	T	0.000217244
rs6975039	T	0.000173172
rs3779260	T	0.000205602
rs12706545	T	-6.40153e-05
rs4588795	A	0.000200126
rs2299984	C	-5.69678e-05
rs10225428	G	-4.67249e-05
rs1911145	G	-5.30744e-05
rs982655	T	-0.000947607
rs13224762	G	0.000210108
rs13230338	C	0.000212419
rs3807635	C	0.000203644
rs3779258	T	-0.000981847
rs2267875	C	-0.000358115
rs1506642	G	0.000236073
rs17146312	G	-0.000339845
rs608447	G	-0.000240311
rs600774	A	9.28709e-06
rs627689	G	-0.000229967
rs659416	A	1.69427e-05
rs9886090	A	0.000140635
rs4731120	C	0.000196044
rs4731121	G	-0.00099166
rs631445	G	6.80737e-05
rs11767121	G	0.000232876
rs688242	A	7.38821e-05
rs652497	T	6.06145e-06
rs725859	T	0.000282095
rs603060	A	8.71329e-05
rs4731122	T	0.000192838
rs1395381	T	0.000204515
rs12668254	G	0.000231858
rs676755	A	2.02405e-05
rs10230577	T	8.8067e-05
rs17146369	G	9.61755e-05
rs12672990	G	9.28281e-05
rs11764394	A	9.09657e-05
rs1605283	C	0.000297156
rs693998	G	-0.000227877
rs17624713	A	-0.00022617
rs1506639	C	0.000236289
rs616253	C	-0.000682416
rs10953985	A	7.525e-05
rs2191308	T	9.8626e-05
rs17703063	A	-0.000137433
rs12706554	C	-0.000170706
rs1034955	A	-0.000170494
rs6949082	T	-0.000172726
rs36932	A	0.000270724
rs1990358	G	-0.000172209
rs34366474	C	-0.000157658
rs2402676	T	-0.000237603
rs6466886	C	-0.000165093
rs13221454	T	-0.000144992
rs4731129	C	-0.000122776
rs4727987	A	-0.000209798
rs9986737	A	0.00010618
rs17627051	C	0.000112768
rs10269135	G	-0.000125208
rs3808168	C	0.000106049
rs2285996	A	0.000147895
rs17146516	G	-0.00028198
rs2253692	T	0.000163335
rs12670939	G	0.000173698
rs6953544	C	4.86132e-05
rs13229421	T	4.11868e-05
rs13232441	T	3.8766e-05
rs960356	C	-2.50244e-05
rs12706565	G	-1.10148e-06
rs11975640	T	-7.5571e-07
rs10282219	G	-8.31996e-06
rs17146532	G	-4.71841e-05
rs10953986	T	-2.34546e-05
rs12668266	T	3.14591e-05
rs7800512	T	-3.64072e-05
rs10260580	A	4.00755e-06
rs11973429	T	-3.3767e-05
rs12668777	G	4.40753e-05
rs961986	T	9.10567e-06
rs2079258	C	-0.000228183
rs12534184	A	-0.000114121
rs11764422	G	-7.77162e-05
rs17146591	G	-0.000161722
rs12334155	C	-0.000129896
rs12532150	G	-0.000135791
rs13221117	T	-3.56081e-05
rs11771905	T	-6.94947e-05
rs11771846	G	-8.53552e-05
rs17628518	A	0.000349262
rs17146605	T	0.000251337
rs7777822	C	0.000250837
rs10271762	T	0.000253399
rs2052094	A	0.000351111
rs10242895	C	-2.70592e-05
rs10231282	A	0.00023895
rs10487809	A	0.000358305
rs1860487	C	0.000272267
rs10255489	A	-1.64723e-05
rs9918670	A	0.00034786
rs17553718	G	0.000349183
rs10270484	A	-7.93447e-06
rs4490754	A	0.000377766
rs10282669	A	-0.000179423
rs10260771	G	-0.000135402
rs10246403	C	-0.000161237
rs2215348	C	0.00027896
rs12672951	T	7.14045e-05
rs7807859	C	8.50052e-05
rs6466893	A	8.69666e-05
rs718589	C	-0.000159917
rs6948425	A	0.000108689
rs7782625	A	0.00012032
rs1541475	G	9.30388e-05
rs2191277	A	0.000246718
rs11982867	C	0.000231551
rs17630186	A	0.000145278
rs10216192	C	0.000134766
rs6947191	A	-0.000121491
rs1013612	G	0.00010873
rs1860484	C	9.23076e-05
rs7789425	C	0.00024986
rs4338037	C	0.000211306
rs12154449	T	9.63943e-05
rs10954003	T	0.000227366
rs7797878	G	9.20978e-05
rs6963172	A	0.000173363
rs6977995	T	0.000233179
rs2215425	C	0.000165513
rs17146772	G	0.000262101
rs10487811	T	0.00016781
rs4727992	C	0.000166282
rs2402698	T	0.000264565
rs6947376	A	0.000270633
rs1990393	A	0.0002666
rs2215426	G	0.000221216
rs1029848	C	0.00026749
rs11760702	T	6.37554e-05
rs2191468	G	-0.000370713
rs13245041	T	-1.98779e-05
rs4573205	T	-1.10071e-05
rs10487814	G	-0.00062932
rs17146843	A	-0.00072779
rs17556666	T	-0.00054799
rs17146883	C	8.55188e-05
rs13232381	C	8.84637e-05
rs7799219	T	0.000205923
rs1019200	T	0.000148366
rs11978415	C	5.4573e-05
rs2191470	A	0.000226235
rs10954010	T	0.000214803
rs2109494	A	0.00020553
rs2159573	A	0.000200215
rs9969229	A	0.000301355
rs1860577	C	0.000314527
rs12706584	G	-0.000533348
rs10808204	G	0.000170936
rs10808205	T	0.00017212
rs41331545	G	0.000373461
rs13233306	C	-0.000579799
rs41449045	C	3.11479e-05
rs12668123	T	0.000262412
rs4496905	C	-0.00028978
rs12534665	C	0.000210245
rs12667724	T	0.000214614
rs17382079	T	0.000218659
rs7778156	C	3.16726e-05
rs7784625	T	-0.0007732
rs995996	T	-2.72991e-05
rs2190120	C	3.58624e-05
rs2051906	C	4.01843e-05
rs6963974	A	7.54828e-05
rs6963923	G	0.000106287
rs6949182	C	0.000203631
rs2040931	T	-0.000162671
rs9641728	T	0.000198266
rs17468252	T	0.000153152
rs979448	A	-0.000312012
rs2214775	A	-0.000475695
rs2190121	T	-0.000464888
rs4236619	T	0.000192417
rs12535600	G	-0.000368593
rs2896346	G	5.42926e-05
rs10954023	A	0.000106817
rs7802554	A	0.000125872
rs4727994	A	-0.000104518
rs4731173	A	-0.000105695
rs7778027	C	-4.83587e-05
rs17147033	T	0.000830394
rs12706594	T	-3.26958e-05
rs12673030	T	0.00014109
rs2107954	C	0.000140666
rs7783449	A	0.00014456
rs2402711	G	0.000370124
rs10224465	T	-0.000141626
rs6466914	T	0.000144316
rs7806613	C	0.000144988
rs10226954	T	3.6784e-05
rs2190117	G	-9.57042e-05
rs917164	C	0.000344435
rs10487264	A	0.000910287
rs7809628	C	0.00035969
rs2040933	G	0.000131765
rs17469366	C	0.000122977
rs10270821	T	-8.40283e-05
rs2190924	A	0.000104823
rs6959419	A	0.00011421
rs2190930	A	0.000102469
rs7807717	T	2.79071e-05
rs13242942	A	-0.000213572
rs2215159	T	0.000192017
rs993079	T	-0.000199639
rs993080	G	-0.000350214
rs11983138	G	0.000150128
rs10435284	G	-0.000107194
rs10808216	G	-0.000117677
rs6973149	A	6.13334e-05
rs11762379	G	6.47103e-05
rs2190928	T	-0.000263015
rs2190929	T	-0.000103788
rs11773563	C	-6.97563e-05
rs6958512	T	-0.000285243
rs1990255	C	-0.000135643
rs2079644	T	-4.46756e-05
rs7811975	T	-0.000305773
rs41408046	A	3.73466e-05
rs12154450	T	0.000129569
rs11772431	A	6.66643e-05
rs2058136	C	-0.000472029
rs763434	G	0.000381866
rs11983364	G	-0.000177635
rs6948445	T	8.56809e-05
rs6953126	T	-0.000168914
rs2190916	G	-0.000169547
rs17147221	A	0.000161066
rs4731184	T	0.000156799
rs17147223	T	0.000433928
rs2190920	G	-0.000329097
rs2190921	G	-0.000330605
rs2108763	T	-0.000300149
rs10225755	A	-0.000204563
rs17472207	C	-0.00016648
rs7804674	T	-0.000285773
rs17394006	C	0.000219596
rs1181798	G	-0.000564272
rs1181800	A	-0.000377249
rs13243734	A	-0.000284293
rs1181801	C	-0.000533967
rs2108764	C	-0.000226017
rs1181804	G	0.000208183
rs1181810	C	-0.000244499
rs1404409	A	-7.71216e-05
rs1357794	A	0.000372264
rs1917353	T	3.50629e-05
rs9641738	A	-0.000127542
rs1917352	C	0.000360798
rs2402741	A	-0.000134417
rs10954040	C	-0.000383677
rs6952573	G	2.5449e-05
rs7793355	C	3.1543e-05
rs10954042	C	-0.00025959
rs1524757	C	-0.000256221
rs1524759	G	-0.000260863
rs10808218	A	-0.000195675
rs9649007	A	-0.000214258
rs1524760	C	-0.000161347
rs13246568	A	-0.000227726
rs35892232	A	-0.000230609
rs10258496	G	-0.000129476
rs1917357	T	0.000994811
rs4728003	T	-0.000214335
rs1917361	G	-0.000202275
rs1917362	A	-0.000210955
rs1917364	C	0.000151666
rs1917365	A	-0.000119639
rs1917366	T	-0.000118911
rs7784041	G	-0.000233332
rs7795796	C	0.000468724
rs11975826	T	-0.000112964
rs2177651	A	-0.000206781
rs1357795	C	-0.00011444
rs4731196	A	0.000471194
rs6944556	T	0.000394344
rs1100506	T	0.000163841
rs10255032	T	-0.000215445
rs10046543	A	0.000545074
rs849646	C	0.000155589
rs6960293	A	-0.000192465
rs702426	T	0.000118583
rs13239353	A	-0.000142447
rs12706619	T	-0.000111821
rs1008290	C	0.000118105
rs1544452	C	0.000114607
rs6466946	G	-2.17142e-05
rs10271776	A	2.21044e-05
rs17147421	A	-1.70687e-05
rs7802263	T	-0.000108328
rs9655844	A	-0.000116212
rs4731205	C	-0.000114568
rs724356	G	-0.000106148
rs4639456	G	0.000146069
rs2267708	T	0.000189434
rs7807266	T	0.000390483
rs2190107	T	0.000373882
rs2267707	C	6.34225e-05
rs4728005	C	0.000138942
rs4141075	G	0.000181608
rs886704	G	0.000186275
rs10230610	C	-1.10257e-05
rs2286175	A	-1.44031e-05
rs7806680	A	3.36475e-05
rs716991	A	0.000223533
rs2402752	C	3.50837e-05
rs4731214	G	0.000199521
rs2896359	A	0.000268728
rs1541418	G	-2.99771e-05
rs1541416	C	3.10539e-05
rs720614	C	-4.62079e-06
rs727505	A	-2.36197e-05
rs17246404	T	-1.94148e-05
rs10250911	A	0.000193949
rs7787804	G	0.000230094
rs12666427	G	0.00019394
rs3815221	A	0.000193737
rs7801661	C	-1.49582e-05
rs7794637	C	0.000215505
rs7784168	C	-0.000224048
rs10228376	C	-0.000205875
rs10156168	T	-0.000194422
rs12532038	C	-0.000193624
rs6961292	G	-0.000186112
rs6973812	C	-0.000192709
rs11770818	T	-0.000217893
rs4463363	G	-0.000193364
rs6466955	C	-0.000183268
rs7795492	A	-0.000191694
rs12706625	C	-0.000211695
rs4377885	T	-0.000192432
rs10228682	T	-0.000191196
rs10271646	C	8.02163e-06
rs1904975	T	-0.000193439
rs6945104	G	-0.000197839
rs962863	C	-0.000179604
rs12706628	G	-0.00013678
rs10264288	G	-0.000170262
rs7799518	G	-0.000184228
rs10255638	C	-0.000174684
rs17147723	G	-0.000212623
rs10252443	A	-0.000204991
rs6466966	T	-0.000178274
rs6466968	C	-0.000181342
rs12112909	T	-0.000160388
rs11761669	G	-0.00017748
rs6961441	A	-0.000177416
rs2402762	C	-0.000178162
rs12538587	G	-0.000274629
rs6967707	A	-0.000185596
rs10275346	C	-0.000177793
rs12539580	T	-0.000178625
rs10954061	G	-0.000219578
rs1006334	T	-0.000171951
rs1871770	T	-0.000178828
rs1481328	C	-0.000183016
rs11767649	G	-0.000216361
rs7802007	A	-0.000177947
rs1600739	T	-0.000172782
rs17325193	G	-1.86155e-05
rs13224820	T	-0.00017823
rs6957525	C	-0.000179409
rs967297	A	-0.000220387
rs7776821	T	-0.000178451
rs10266152	T	-0.000220548
rs7806530	C	-0.000183705
rs7787605	G	-0.000192481
rs1481337	A	-0.000173188
rs12534466	C	-0.000162694
rs1026839	C	-0.000183219
rs900047	T	-0.000182737
rs11761435	G	-0.000188582
rs1404897	A	-0.000220687
rs1383750	G	-7.50305e-05
rs1383749	G	-0.00011726
rs17147889	G	-0.00021255
rs13226395	A	2.68541e-05
rs2929322	G	-0.000123471
rs1552116	A	-0.00016374
rs1552117	C	-0.000159369
rs3214004	C	6.16424e-05
rs628365	A	6.30863e-05
rs659987	T	5.71544e-05
rs676037	A	3.8072e-06
rs662165	T	6.29349e-05
rs650653	A	0.00015538
rs683707	A	9.02142e-06
rs10500102	C	-0.000259785
rs685909	A	8.48043e-05
rs665753	C	3.14426e-05
rs589823	C	9.53897e-05
rs11534064	G	9.98115e-05
rs606229	C	2.55801e-05
rs636161	C	3.11438e-05
rs2293346	A	2.14464e-05
rs34246481	T	-5.15385e-05
rs669064	A	3.35979e-05
rs650030	A	5.31296e-05
rs648619	G	5.14025e-05
rs2968865	G	8.29442e-05
rs792615	A	0.000172877
rs792624	C	0.000200724
rs792629	C	0.00019813
rs792634	C	0.000171449
rs792637	C	9.15921e-05
rs792639	G	0.000235735
rs4731236	T	6.3313e-05
rs1454124	G	2.54526e-05
rs12539545	A	-1.97092e-05
rs12534920	G	5.60625e-06
rs12531708	A	-1.86836e-05
rs11767601	A	-0.000219012
rs6955284	T	-1.32745e-05
rs17148035	T	-3.25224e-05
rs11770950	A	-0.000189922
rs13244183	G	-0.000206693
rs1108984	G	-3.5087e-05
rs11771079	C	-3.08453e-05
rs10279685	T	3.30544e-05
rs6415363	G	1.42325e-05
rs7807074	T	-0.00049265
rs7807531	A	2.48812e-05
rs11766690	G	5.32844e-06
rs2162587	C	2.80112e-05
rs12674092	G	0.000139829
rs6965492	T	0.000240985
rs9692521	T	0.00013297
rs2402772	G	0.000280434
rs6973477	C	0.00016217
rs1559971	C	0.00029548
rs7810309	T	0.00048509
rs7804055	A	0.000202203
rs7795867	C	0.000139221
rs17148196	C	0.000291873
rs10227101	A	0.000166586
rs17148220	T	0.000297293
rs6965898	C	0.000182925
rs10500106	T	0.000217978
rs10500107	C	0.000242473
rs10500108	C	0.000198416
rs12706650	C	0.000230121
rs11981796	G	0.000221029
rs10259429	A	0.000279273
rs12534283	G	0.000277783
rs6957779	T	-0.000261039
rs2042820	A	-0.000258613
rs6966447	G	-0.000355567
rs1427570	A	-0.000370323
rs7804579	T	-0.000341031
rs10808221	A	-0.000400395
rs11766248	C	-0.000350523
rs11770385	G	-0.000365403
rs12533496	T	0.000329932
rs10241036	A	-0.000348311
rs7807969	C	0.000422407
rs1593758	A	0.000447218
rs13231717	T	-8.04659e-06
rs6952136	T	0.000375572
rs12154752	G	1.7489e-06
rs1526411	G	0.000406835
rs1526410	T	0.000419332
rs9791477	A	0.000316507
rs10500113	T	0.000420682
rs6956995	G	0.000431854
rs17132917	G	0.000413139
rs17148403	A	0.000340033
rs12113012	G	0.000404118
rs10267468	C	0.000188629
rs17148446	G	0.000187979
rs17148452	A	0.000176396
rs6961208	C	0.000212844
rs6962166	A	0.000261892
rs6955018	G	0.00015
rs7791922	C	0.000845557
rs6467012	G	1.76955e-05
rs2140794	T	-3.39693e-05
rs1534101	C	0.000110377
rs12539592	A	0.000119431
rs11762899	C	-2.98158e-05
rs10247556	A	-2.85369e-05
rs10280586	G	-3.70386e-05
rs702447	C	-0.00015852
rs3915766	A	-9.05714e-05
rs6975886	A	-3.46009e-05
rs2693997	T	-0.000128503
rs792408	C	-0.000125142
rs6965493	A	0.000137009
rs813781	G	0.000112882
rs1833082	A	9.92904e-05
rs2524878	G	-0.000336837
rs2524879	T	-0.000243297
rs2524880	G	-0.000278587
rs3857841	C	0.000133772
rs2040752	T	7.62913e-05
rs1419702	T	7.62541e-05
rs983849	C	7.77104e-05
rs2402782	G	0.000180825
rs1160839	A	0.000124306
rs10954078	A	0.000175902
rs11982831	G	0.000171962
rs10264402	T	0.000174226
rs7782495	G	-0.000181258
rs2158243	C	0.00042683
rs6467022	A	0.000422645
rs2040724	T	0.000445942
rs6467023	C	0.000382932
rs1345224	C	-0.000221487
rs492585	C	0.000219466
rs475473	T	-7.79912e-06
rs1362128	G	0.000403033
rs1419708	C	0.000314277
rs402608	G	9.04557e-06
rs10954081	C	-0.000256471
rs2097782	A	-0.000239998
rs6966946	G	3.86918e-06
rs7781719	C	0.00038924
rs7791551	C	0.000366882
rs7808458	G	0.000385369
rs2107097	A	2.2586e-05
rs12706681	A	0.000367403
rs2107098	C	-0.000272623
rs12538329	G	-0.000260666
rs6964221	A	0.000370062
rs7799458	G	0.000383997
rs6467042	G	2.69115e-06
rs11769526	T	1.86399e-05
rs6949266	G	-1.37184e-05
rs6949588	T	-8.72937e-05
rs1579216	C	-6.55654e-05
rs1989939	A	-3.87219e-05
rs4141333	G	-5.88364e-05
rs1362048	A	4.75948e-06
rs4731263	C	7.97365e-06
rs6968341	T	0.00014023
rs7784453	G	-3.8142e-05
rs11523202	C	6.81891e-06
rs6974130	T	-4.33038e-05
rs1419605	T	0.000137454
rs7780223	A	-0.000166536
rs1592397	A	-5.06459e-05
rs4731264	G	0.000134308
rs11762376	T	0.000493191
rs6944493	T	0.000204081
rs17563334	G	-3.40863e-05
rs17648733	A	-1.25429e-05
rs984925	A	6.57902e-06
rs1362040	C	0.000100049
rs6467050	A	-2.84659e-05
rs7794882	G	-3.26527e-05
rs10251816	A	-2.76732e-05
rs10954086	T	0.000502716
rs6976108	G	-3.09367e-05
rs10272687	G	0.00029722
rs11764707	A	2.31844e-05
rs1419603	T	-4.9409e-05
rs1362043	A	0.000476741
rs10271254	T	-4.73828e-05
rs17570396	A	-5.61769e-05
rs2402800	A	-5.51668e-05
rs2107093	T	7.9688e-05
rs1419591	G	7.87946e-05
rs10281994	C	2.16714e-06
rs10249488	C	0.00010915
rs6467054	A	1.66111e-05
rs12535733	G	0.000490332
rs10480487	C	0.000120799
rs7791604	A	-1.98835e-05
rs13242309	G	-1.80876e-05
rs1419600	A	-2.48762e-05
rs9649018	C	-2.23788e-05
rs1419601	G	0.000111464
rs9656340	T	0.000185818
rs10487424	A	5.25223e-05
rs7781587	G	5.41086e-05
rs1582268	A	-4.88153e-05
rs11973696	G	-1.10542e-05
rs6952754	T	3.48489e-05
rs10954090	T	-9.48354e-05
rs6942778	A	5.47358e-05
rs2158214	T	1.10403e-05
rs6967968	C	-1.67407e-05
rs10238157	A	5.12174e-05
rs7778129	C	-0.000565168
rs1362032	A	1.57598e-05
rs1419584	G	-3.34891e-06
rs1345220	C	-6.23202e-07
rs1419557	G	3.16729e-05
rs1419560	T	0.000185528
rs1468200	T	1.60504e-05
rs1419555	T	2.69904e-05
rs1362025	A	0.000177145
rs10256927	G	5.4916e-05
rs1419559	T	7.42702e-05
rs9641778	T	-0.000219786
rs11767202	A	7.57462e-05
rs6948631	T	0.000102627
rs13243887	G	-9.68573e-06
rs6979193	T	8.04076e-05
rs13238903	T	-1.82569e-05
rs1034651	G	-1.76441e-05
rs1034652	A	-2.52188e-05
rs11762981	T	0.000120429
rs17149100	C	-3.18094e-05
rs10487429	T	-2.44859e-05
rs10270195	C	2.75756e-07
rs1592392	A	0.000104712
rs12706698	G	0.000128918
rs1362026	A	-8.3303e-05
rs17149136	A	-0.000220509
rs4731279	T	0.000125104
rs10239988	A	-0.000213287
rs11768643	A	0.000278986
rs1362028	G	7.44884e-05
rs17149165	C	-0.000306782
rs17652824	C	0.00012343
rs6958279	A	-0.000230708
rs7778806	G	8.67777e-05
rs10487430	C	-0.000894694
rs6965646	T	-0.000208851
rs17149198	G	-0.000925561
rs739687	G	-0.000226449
rs718267	T	0.000119976
rs2057659	G	4.53117e-05
rs1419535	A	3.28011e-05
rs4731289	T	3.41889e-05
rs6959727	C	1.66037e-05
rs6976605	G	1.6512e-05
rs4288317	C	1.47394e-05
rs7803108	A	-2.22992e-05
rs10270518	G	-4.81275e-05
rs10271011	G	-6.76648e-06
rs12706712	C	-8.10206e-06
rs6958891	T	-2.64202e-05
rs6964176	A	-1.92774e-05
rs2079055	G	5.3392e-05
rs6979551	T	-2.04087e-05
rs719319	C	1.51065e-05
rs719320	C	-0.000148978
rs10228474	C	-5.2954e-05
rs10272238	A	-2.28268e-05
rs8180693	G	4.6478e-05
rs8180794	G	1.38627e-06
rs10278318	C	6.04102e-05
rs17149269	G	0.000348176
rs1362014	G	8.72264e-05
rs7778354	T	9.71036e-05
rs6958702	G	8.87162e-05
rs12706717	G	1.33592e-05
rs17149281	T	-4.64768e-06
rs4141359	A	0.000114466
rs1592390	A	6.26752e-06
rs10268147	A	7.94651e-05
rs1419512	T	1.09762e-05
rs2028072	A	-4.6427e-05
rs11764966	C	-0.000217624
rs1419519	A	-1.68724e-05
rs10237506	A	8.07742e-05
rs1345214	G	1.70318e-05
rs627624	G	-0.000211478
rs639675	G	-0.000208754
rs651763	A	-0.000230893
rs653569	A	-0.00019078
rs473816	A	-0.00014249
rs667431	G	-0.000205204
rs553952	T	-0.000118327
rs556478	C	-0.000113032
rs507803	T	-0.000134085
rs489655	G	-0.000123042
rs671524	C	-8.21833e-05
rs510319	T	-0.000169117
rs683493	A	-0.000205585
rs681362	G	-0.000135581
rs572137	G	-0.000233975
rs594042	C	-0.000219976
rs579049	C	-0.000146354
rs11983395	A	0.000315234
rs17599572	C	0.000316946
rs6955675	G	-0.000481158
rs7781404	C	-0.00049235
rs1419503	C	-0.000152794
rs1673373	G	3.49772e-05
rs1673371	G	0.000175878
rs1719115	T	1.64346e-05
rs10282577	A	6.00319e-05
rs2687473	C	0.000167277
rs1673365	T	2.31212e-05
rs337901	C	-0.000136883
rs1673366	A	0.000181256
rs1673369	C	4.98731e-06
rs13241603	T	-0.000255844
rs10256624	C	1.50943e-05
rs1673374	A	0.000188096
rs10273945	G	-0.000278048
rs337303	G	6.872e-06
rs337317	G	1.05186e-05
rs1719107	G	0.000173273
rs17600450	G	-0.000900337
rs17149532	G	-0.000190049
rs337335	G	-0.000117486
rs11514959	C	-0.000885495
rs6952074	G	-0.000227187
rs337331	T	0.000106771
rs336673	C	-2.06368e-05
rs10254771	A	-0.000250211
rs485	T	0.000115164
rs10254930	T	-0.000226515
rs917451	C	-0.00021568
rs336649	T	-0.000173896
rs335915	G	1.32354e-05
rs10954109	G	9.7576e-05
rs335885	A	-0.000191588
rs41515546	C	-8.88243e-05
rs714237	C	6.23928e-05
rs12532317	C	7.67932e-05
rs17149630	T	-8.24407e-05
rs335897	G	1.7362e-05
rs1582280	G	-0.000225784
rs10254157	A	-0.000170621
rs1362180	T	1.42934e-05
rs7797243	G	1.99557e-05
rs1419798	G	5.9007e-05
rs17602968	T	8.55967e-05
rs10255738	T	4.75101e-05
rs10271926	C	-0.000176994
rs17660928	A	0.0007641
rs2188190	G	-0.000177702
rs887025	T	-0.000105023
rs17603442	C	0.000779986
rs756969	G	-0.00013743
rs10487444	C	-0.000278226
rs11973375	C	-0.000865007
rs9918691	T	-0.000860657
rs10487449	C	-8.9044e-05
rs17149771	C	-5.72128e-05
rs13240504	T	-0.000236103
rs17149799	C	-0.000110454
rs13235082	T	-0.00037118
rs766240	T	0.000302624
rs728226	G	0.000267565
rs2299449	A	0.000272816
rs2283065	C	0.000286163
rs2299452	C	0.000268921
rs2041167	C	0.000256465
rs2299456	C	-0.000204259
rs6949287	G	0.000287942
rs2283066	C	0.000301124
rs7808017	C	0.000199633
rs2299459	A	0.00023521
rs2299460	C	-5.68264e-05
rs1946113	T	0.00021424
rs10274867	G	-7.62775e-05
rs10278284	C	0.000235906
rs10487452	C	-6.19398e-05
rs41463444	T	-6.99373e-05
rs1361990	C	0.000246084
rs2299470	C	0.000233303
rs10254233	C	0.000234087
rs2106311	A	0.000222689
rs2106312	G	0.000242742
rs12533543	T	0.00023447
rs6964806	G	0.000233933
rs2299476	G	0.000240959
rs2106308	T	0.000235385
rs7810270	C	0.000259106
rs1419479	G	0.000237138
rs1419480	A	0.000237722
rs6467092	T	0.000234435
rs17684282	C	-0.000304169
rs7795337	C	0.000255818
rs1419482	C	0.000621567
rs728600	G	0.000251586
rs2027988	G	0.00024549
rs2237752	C	0.000250531
rs1361983	C	0.000280738
rs1361985	T	0.000272552
rs1419484	A	0.000242278
rs17612316	G	-2.77755e-05
rs11767976	G	-3.21904e-05
rs12706739	A	0.000554925
rs2299491	T	0.000237919
rs7792723	A	0.000208922
rs4236624	C	-0.000174895
rs2402820	A	-0.000154468
rs2237761	G	-0.000172157
rs734524	G	-0.000200641
rs2299492	T	0.00054712
rs1579214	A	0.00035821
rs1074728	G	-0.000468351
rs2896374	A	0.000532683
rs1815973	A	0.00063904
rs4731323	G	-0.000317184
rs10279616	T	0.00049094
rs17691394	G	-0.000276578
rs1008906	A	-0.000108121
rs17613247	C	-0.000346585
rs1008905	T	0.000601392
rs3808154	G	-0.00032891
rs2283069	T	0.000588521
rs886176	C	-0.000375136
rs7784073	G	-0.000386117
rs1468157	C	-0.000142937
rs10232001	A	-0.000148
rs2299495	T	-0.000128523
rs2299498	G	-9.66774e-05
rs10240139	A	-0.000342651
rs10256873	A	-0.000172451
rs1345211	A	0.000140772
rs2299503	A	-0.000431128
rs2299505	G	-0.000396602
rs2299507	C	-0.000406151
rs12706745	T	-0.000410754
rs10487458	C	-3.80474e-05
rs10487459	G	-0.000386619
rs2157977	G	-0.000294735
rs2157978	T	-0.000310741
rs2237768	A	0.000417238
rs1419508	A	-0.000343942
rs1946116	T	0.000147384
rs10254445	C	-0.000303414
rs9969183	G	0.000153603
rs17683462	C	-0.000310967
rs17683715	T	-0.000310395
rs11971186	G	0.000459204
rs13240418	G	-0.000382001
rs2283075	A	-0.000370073
rs10258445	C	-0.00036924
rs2157752	G	-0.00039238
rs2283076	G	-0.000268195
rs1002744	C	-0.000198087
rs2237773	G	-0.000115259
rs412791	T	-0.000404181
rs2283079	G	-0.000231492
rs1204515	C	-0.000123026
rs1204516	T	-0.000410311
rs1204518	C	-0.000168423
rs2106353	T	-0.00031256
rs17684592	A	-0.000397817
rs1204525	C	-0.000134987
rs6975541	T	-0.000304651
rs1204526	T	-0.000442518
rs7809518	C	-0.000298842
rs4731334	C	0.00021888
rs34682508	C	-0.000578877
rs12669064	T	0.000104165
rs916614	C	0.000339648
rs3808143	A	6.62581e-05
rs17150350	T	-8.95223e-05
rs3808142	G	-0.000269515
rs17150358	G	7.71828e-05
rs2237775	A	5.65683e-05
rs2067052	A	0.000281693
rs1419471	A	-0.000238798
rs10232276	C	-0.000418355
rs1204556	T	2.1492e-05
rs1204561	T	4.64563e-05
rs2188189	G	-0.000436852
rs1204564	C	0.000380294
rs1204566	A	2.45323e-05
rs13224108	G	-0.00043396
rs1204572	A	1.4662e-05
rs4728057	G	-0.000264325
rs1419450	C	5.39443e-05
rs929174	C	0.000129103
rs7778604	T	-0.000204408
rs2023640	T	9.51646e-05
rs10242944	G	-0.000261114
rs2299523	G	-0.0001347
rs11563793	G	-0.000237976
rs11563511	T	-0.000151009
rs1419441	T	-0.000674272
rs1018854	A	-0.000117245
rs1419437	G	-4.72721e-05
rs978874	T	0.000233087
rs2299525	T	0.000223725
rs2237780	C	0.000337976
rs7778308	T	0.000115081
rs10225883	T	0.000264076
rs2237782	T	4.70272e-05
rs11563773	A	-0.000866288
rs12706759	C	0.000123065
rs10487465	C	-0.000861807
rs10487466	C	-0.000866038
rs3779538	G	-0.000892721
rs11563505	T	-0.000893002
rs2402852	C	5.59894e-05
rs1156653	T	-6.41804e-05
rs1006728	T	0.00023711
rs3808122	C	0.000253157
rs1419447	A	0.000105447
rs916610	C	0.000122375
rs11563730	T	0.000135111
rs2237784	T	0.000288976
rs2237785	A	0.000285242
rs2106190	A	-0.000106062
rs2237786	C	0.000282583
rs2283089	T	-0.000623637
rs2283090	T	0.000209526
rs2283092	C	0.000200096
rs6979287	G	0.000200808
rs6467111	T	-0.000471691
rs17864125	A	-0.000163745
rs17866036	A	-0.000482739
rs10954144	T	0.000265744
rs7794734	T	-0.000469984
rs11563496	C	-0.000233681
rs11563302	C	-0.000251964
rs6950264	A	0.000210103
rs2040502	T	6.66979e-06
rs11563492	T	-0.000242542
rs2299542	A	2.75752e-05
rs1858784	G	2.66314e-05
rs17867775	T	-0.0012519
rs11266838	T	7.26499e-05
rs1419425	A	-0.000116772
rs11563701	C	-0.000736558
rs11563405	C	-0.000160591
rs2283097	C	0.000354777
rs2106184	A	-0.000416773
rs17863228	T	-0.000186434
rs6964391	A	-0.000189092
rs17862309	C	-0.00138549
rs2299546	T	8.74299e-05
rs2299549	C	-0.000129175
rs2283099	T	-0.000131788
rs11563486	A	-0.000400719
rs10215483	G	-0.000773623
rs886001	A	8.84306e-05
rs7791345	G	-0.000148927
rs3808118	A	0.000296461
rs6975409	A	0.000282492
rs10251787	C	0.000111481
rs17864159	T	-0.000673928
rs17863243	G	7.69287e-05
rs2283100	C	-0.000131484
rs7782149	C	0.000103623
rs2299554	C	-0.000646551
rs2299555	T	0.000226341
rs12706769	C	-0.000156062
rs6467114	G	0.000316521
rs10487472	A	-0.000343546
rs4731344	C	0.000271456
rs2237806	T	0.000242871
rs2237807	T	0.000241917
rs7806403	A	-0.000674295
rs11563676	A	-0.00070772
rs17866314	A	-0.000694286
rs10487473	T	6.05135e-05
rs6961760	G	-0.000700558
rs6961944	G	-0.000700676
rs11563675	T	1.53444e-05
rs950373	T	8.87944e-05
rs11563673	G	-0.000170567
rs13246388	T	7.07804e-05
rs3808116	T	-0.000170336
rs7776557	C	-0.000132135
rs7793635	T	-0.000150524
rs4141415	G	-0.000144754
rs4141414	A	-0.000128131
rs13222063	G	4.29183e-05
rs12706772	A	2.42333e-05
rs10228722	G	-1.18372e-05
rs17863255	T	-2.81742e-07
rs7777222	G	8.0253e-05
rs7797094	C	-1.28467e-05
rs10270765	A	-0.000139601
rs17866749	T	-0.000642429
rs1592376	G	-0.000159646
rs17866960	T	0.000378929
rs17862334	G	-6.43819e-05
rs17862337	A	-0.000123466
rs17867809	T	-0.000804342
rs10225587	A	-0.000133867
rs10226889	A	-0.000135871
rs10259156	A	-0.000678677
rs916597	C	-0.000119263
rs17862339	A	-5.46543e-05
rs17862340	T	-0.000120871
rs10487475	A	4.52108e-05
rs11563669	C	1.27992e-05
rs10245698	G	-0.000514769
rs10275294	T	-0.000493219
rs10269816	G	-0.000668077
rs10259868	C	-0.000619788
rs10280829	C	-0.000499538
rs11563662	A	0.000926178
rs11563399	A	4.5479e-05
rs10248665	G	0.000205117
rs6467115	A	0.000117568
rs10247414	G	0.000186367
rs10246291	G	0.000167201
rs17864189	A	-0.00105622
rs2402858	G	-0.0004794
rs3944151	G	-0.000133433
rs6961281	A	-0.000154027
rs17862358	T	0.000467557
rs12532298	A	7.67034e-05
rs6973848	G	-0.000137793
rs712696	T	-0.000178055
rs17862359	T	-5.14005e-05
rs10226106	C	-0.000183779
rs4731350	C	-0.00015519
rs6957320	T	-0.000164533
rs1361938	T	-0.000185278
rs11563641	T	-7.61623e-05
rs11563640	C	6.65393e-05
rs11563465	C	7.6046e-05
rs10253460	C	-6.26546e-05
rs1361939	G	-0.000546318
rs11563463	T	-0.000121285
rs2285338	A	-0.00013189
rs11563346	G	-7.50595e-05
rs10487480	C	-8.4611e-05
rs1361944	A	-0.000517267
rs6467123	G	-0.000137593
rs4731356	A	-0.00012797
rs17864920	C	-7.55344e-06
rs1419414	T	-0.000101686
rs11563630	C	-7.98687e-05
rs11563460	T	-9.41644e-05
rs1419415	G	-0.000552974
rs1029359	T	-0.000562451
rs1557639	C	-2.03409e-05
rs1946106	A	-0.000560799
rs1345206	C	-2.14007e-05
rs11563624	A	-8.75096e-05
rs10243337	T	-0.000400563
rs1361948	G	1.06309e-06
rs17867852	T	-0.000265212
rs12706790	G	-0.000354894
rs12706793	G	9.59307e-05
rs7809156	T	-0.000350646
rs7809187	G	-0.000348095
rs12706794	A	9.60269e-05
rs10487483	T	0.000127136
rs6942979	A	-0.000304021
rs17713208	A	-0.000412922
rs4731365	A	-0.000160941
rs6950973	C	-9.60923e-06
rs7783988	C	-0.000133789
rs10263237	T	0.000764124
rs1582252	C	0.000198089
rs6958074	C	0.000177844
rs17713428	T	-0.000102362
rs17133015	C	0.000634167
rs13243596	T	0.00020487
rs1419408	T	6.98234e-05
rs1419409	G	0.00019115
rs13246859	T	0.00018714
rs10954158	T	-0.000172521
rs11975300	A	0.000192417
rs1361949	C	0.000203909
rs1361950	G	0.000208336
rs1361952	C	0.000207845
rs1361953	T	0.00021119
rs2301561	A	0.00022931
rs33957168	A	0.00021236
rs12706806	A	0.000210339
rs954008	T	0.000228833
rs954007	C	3.42205e-05
rs7809567	C	3.33188e-06
rs7810052	C	1.33152e-05
rs6967408	G	-6.12226e-06
rs6949899	G	6.93051e-05
rs12706812	G	7.48722e-06
rs12668127	A	-0.000173692
rs10487488	C	-9.98964e-05
rs7778716	G	0.000885073
rs10487490	T	5.78681e-05
rs1107491	A	0.000817706
rs10282411	T	-0.00010876
rs4731366	T	-0.000204116
rs11973012	C	-7.95204e-05
rs4551267	T	-5.60311e-05
rs4731367	T	6.49403e-05
rs6962882	T	9.14097e-05
rs17151006	G	1.75051e-05
rs2896394	A	0.000270633
rs11761076	G	4.6099e-05
rs1419429	C	3.23317e-05
rs1419430	T	-8.65375e-05
rs10265603	G	3.77525e-05
rs6977152	C	0.000636269
rs10280804	A	2.99757e-05
rs1557643	T	-8.93822e-05
rs4728075	G	-8.84341e-05
rs10267162	C	0.000704733
rs989099	G	-0.000190831
rs989100	C	-0.000202709
rs3752619	C	0.000352666
rs3735644	A	-0.000194595
rs3735642	G	-0.00022456
rs3757791	T	-0.00058882
rs3757790	T	-0.000579388
rs3779536	T	-0.000625573
rs806214	A	-0.000219829
rs806219	G	0.000233203
rs10229583	A	7.81962e-06
rs12536698	G	0.000366325
rs712700	C	0.000188873
rs712701	G	0.000189131
rs712703	C	0.000166687
rs327510	A	0.00012697
rs1440971	G	-3.70221e-05
rs17716738	C	-0.000265362
rs17660187	G	0.000124102
rs11977915	T	-0.000268981
rs806180	T	-7.66474e-05
rs806179	C	-8.91436e-06
rs806178	G	2.82035e-05
rs806177	T	0.000200003
rs806176	A	3.32224e-05
rs3808115	C	0.000131546
rs3808111	G	0.00014313
rs6943219	G	-6.7898e-05
rs746238	G	8.90623e-05
rs972088	G	6.85772e-05
rs6979634	A	-4.42146e-05
rs2272374	T	0.000144659
rs7784200	G	6.09359e-05
rs741599	G	7.83233e-05
rs6467140	C	5.72906e-05
rs1881084	A	7.94887e-05
rs759843	G	9.20006e-05
rs13236338	C	0.000225378
rs13236900	A	8.57867e-05
rs6953134	T	-7.15808e-05
rs712719	A	-0.00011056
rs7778413	C	-6.01982e-05
rs918793	A	8.61313e-05
rs3808093	C	9.89166e-06
rs10954163	A	6.09632e-05
rs6467145	A	-1.86255e-05
rs13235596	A	0.000165206
rs10487496	G	0.000162343
rs1348103	G	0.000249769
rs2043981	T	0.000184938
rs10487497	C	-0.000199698
rs6959487	A	0.000227099
rs6963455	G	7.26246e-05
rs12540865	T	7.22375e-05
rs10239440	C	5.13791e-05
rs717944	C	-0.000328771
rs765971	T	-0.000192011
rs11971935	G	5.19479e-05
rs17730294	A	0.000175334
rs6467148	G	0.000211649
rs17662800	G	0.000197873
rs2402871	A	-0.000195081
rs10251548	G	-1.02191e-05
rs7785050	A	-2.49115e-05
rs737242	A	0.000192458
rs3757778	T	-0.00019202
rs325442	G	-6.82084e-05
rs1468700	C	-0.000660574
rs325444	C	-7.04649e-05
rs6976887	A	0.000116102
rs325446	A	-7.2525e-05
rs6467153	A	0.000175341
rs325447	C	-5.32227e-05
rs17663644	C	0.000198167
rs6969353	T	4.18637e-05
rs325451	T	-6.63304e-05
rs12668077	C	-0.000159312
rs4728079	G	-0.000183343
rs917832	G	-6.76111e-05
rs1860934	G	-6.66371e-05
rs1029927	C	-7.99497e-05
rs7458839	T	0.000153506
rs882694	G	-0.000180185
rs4473953	C	5.87304e-05
rs17151466	T	0.000184372
rs10260037	G	0.000250063
rs13231367	A	0.000197072
rs10215276	T	0.000245557
rs12706819	G	0.000194765
rs12672945	G	-0.000191518
rs2896395	C	2.13204e-05
rs7810024	A	0.000202736
rs7783102	G	9.04691e-06
rs3808090	C	0.000272275
rs3808089	G	5.69553e-05
rs10255861	C	0.000223396
rs3808088	T	-0.000179275
rs17675445	C	-0.000559359
rs7786786	T	5.6699e-05
rs3808087	G	5.53153e-05
rs10954164	C	-0.000156001
rs3757769	G	6.55085e-05
rs17151507	C	0.000209182
rs1468701	G	0.000175871
rs3808084	G	0.000128682
rs12375023	G	0.000215142
rs10487499	C	0.000224193
rs7785596	C	0.000215179
rs3808083	A	7.56744e-05
rs759056	A	0.000285711
rs3808082	C	-4.83446e-05
rs12706823	T	0.000223416
rs3808081	C	6.54317e-05
rs7788592	C	0.000238749
rs3808080	A	6.4985e-05
rs3808078	A	-0.000189662
rs6948493	G	0.000287531
rs3757764	T	7.66807e-05
rs741094	A	0.000216207
rs3757763	G	-0.000201219
rs10487502	T	0.000242661
rs720300	G	-0.000277777
rs1193333	G	0.000208816
rs1035295	C	7.36538e-05
rs1193335	G	0.000221211
rs1193336	T	6.08797e-05
rs10464691	T	9.24144e-05
rs3757762	A	0.000263727
rs3779526	G	5.80831e-05
rs6467155	A	0.000213522
rs17676986	T	-0.000141699
rs1362897	A	-0.000276362
rs2241291	T	0.000213051
rs1345509	C	6.88153e-05
rs17151653	G	0.000232523
rs7789322	C	0.000198707
rs17733988	A	-0.000265169
rs3757760	C	0.000214212
rs17151668	A	0.000225247
rs35602492	A	0.000288785
rs3808058	T	-0.000192103
rs13240628	T	0.000282248
rs3808057	C	-7.47023e-05
rs6953231	T	0.000230671
rs3808056	A	0.000182066
rs6962635	A	0.00024087
rs10250463	A	-0.000146141
rs3757759	C	0.000142107
rs6966724	G	-0.000254209
rs6949446	A	-0.000188382
rs12533765	G	0.000206121
rs17151707	A	0.000215038
rs13223326	C	0.000292568
rs3808055	T	-5.45435e-05
rs322840	G	0.000115983
rs322838	G	-8.67335e-05
rs322837	G	0.000115733
rs322836	T	-8.90312e-05
rs322834	A	-3.80114e-05
rs178734	A	-3.22579e-05
rs322832	C	-8.50684e-05
rs322828	A	-9.32211e-05
rs322827	T	-9.45428e-05
rs322826	C	-8.52647e-05
rs322825	C	0.00011842
rs322821	C	0.000116507
rs322820	C	0.00011653
rs322819	G	0.000108615
rs17151739	A	0.000143563
rs6960004	T	-2.62638e-05
rs322818	A	5.0228e-05
rs12537331	T	0.000162988
rs6953698	G	-0.000116735
rs7792971	T	-0.000133974
rs7811971	G	-0.000136743
rs6467163	A	-0.000114707
rs322812	C	0.000200456
rs322811	G	0.000200818
rs322786	T	0.000202101
rs4731401	A	-0.000300277
rs322740	T	6.41243e-05
rs4731402	C	-0.000256307
rs10447854	C	0.000359614
rs10954169	T	-0.000522181
rs4728089	G	-0.000412445
rs7804281	C	-0.000439681
rs12155383	T	0.000385651
rs6467164	G	-0.000385206
rs6976221	G	0.000146325
rs6957151	A	-9.78021e-05
rs34266279	T	-0.000864176
rs6467165	G	-0.000548976
rs2167289	T	-0.000111624
rs791595	G	-9.76753e-05
rs10954172	A	0.000104003
rs2021808	A	-8.91439e-05
rs1376349	T	-5.53736e-05
rs791604	C	3.23765e-05
rs791607	G	-4.25729e-06
rs791608	T	7.31923e-06
rs2167271	T	4.17724e-06
rs10249476	T	0.000218518
rs2167270	A	0.000189301
rs2122627	C	-2.363e-05
rs4731427	T	-1.16629e-05
rs28954101	G	-2.96452e-05
rs7788818	G	2.00649e-05
rs4731430	T	8.64406e-05
rs1466146	A	7.92372e-05
rs6979784	A	-4.42891e-05
rs1545444	C	0.000182742
rs12534540	G	0.000183954
rs3750036	T	-5.52072e-05
rs7804796	C	-0.000348492
rs17151996	G	-0.000335558
rs17152002	A	-0.000473181
rs723627	A	-0.000490789
rs2402890	C	-0.000441685
rs359664	T	0.000125857
rs6944392	A	1.18196e-05
rs714510	T	1.92374e-06
rs2288549	G	-0.000158414
rs11769333	G	-0.000456596
rs11770116	C	-9.77204e-05
rs4731453	A	-0.00017652
rs11980741	T	-0.000179217
rs11982673	A	-1.89063e-05
rs2076805	T	-2.74439e-05
rs1035971	G	-0.000275986
rs12540762	G	-0.000358061
rs4728108	T	-0.000174725
rs12540808	C	-0.000360558
rs17152065	A	-4.2145e-05
rs1560214	T	-0.000162519
rs17152072	A	0.000568768
rs11769168	A	-0.000363286
rs11765126	G	2.78017e-05
rs10228542	A	-4.87322e-05
rs1048531	A	-0.00028424
rs2562730	A	-9.67922e-05
rs4731457	C	0.000511032
rs2562734	A	-0.000114498
rs12530672	C	0.000305051
rs2288558	C	0.000192258
rs7779455	A	-4.4098e-05
rs1053124	C	-0.000123001
rs13224451	T	0.000194141
rs13224784	A	0.00019389
rs7794447	T	0.000428611
rs2443110	A	-8.47233e-05
rs7798172	T	0.000462936
rs10225988	C	5.50997e-05
rs10230965	T	0.000137645
rs6946411	G	0.000230889
rs10215566	A	9.14292e-05
rs7801053	G	0.00147499
rs7800335	C	-0.000159993
rs2402923	A	0.000114389
rs11977129	C	-9.4626e-05
rs4731495	T	0.000438201
rs12672576	G	-9.26407e-05
rs10954205	T	0.000445339
rs6467202	T	0.000109845
rs17169024	T	-9.3523e-05
rs6961754	C	0.000519189
rs11769769	T	-0.000158972
rs6467210	T	-9.26442e-05
rs12674125	A	-0.00010204
rs1109552	G	-9.57614e-05
rs11983903	G	-0.000112452
rs6958788	C	-9.27874e-05
rs6977126	A	0.000492716
rs6976879	C	0.000504969
rs2060718	A	-0.000256702
rs7804472	A	0.000532549
rs1450874	A	-8.51791e-05
rs11973846	T	-0.000225168
rs10242806	T	0.000460523
rs7790478	A	0.000266157
rs4283986	G	-3.82202e-05
rs4731507	A	-3.02025e-05
rs7810047	A	0.000480482
rs10488627	T	0.00020515
rs6946321	G	-9.21078e-05
rs3807125	A	-1.76129e-05
rs3807127	G	0.000370508
rs339092	G	-0.000209022
rs17162583	C	8.27978e-05
rs745229	A	-0.000319537
rs6949056	T	-0.000273901
rs339078	G	2.30652e-05
rs339077	A	-2.92686e-06
rs6971091	A	-0.000310279
rs339072	T	1.96778e-06
rs6952563	G	0.000267193
rs12667612	A	9.83527e-05
rs4731512	A	0.000233434
rs17164371	T	0.000336255
rs7780294	T	0.000361059
rs339057	G	4.08552e-06
rs4731513	G	-0.000121014
rs339054	G	-5.13409e-05
rs1006023	G	-9.26759e-06
rs6954433	A	-1.19802e-05
rs109829	A	-0.000179377
rs2307040	T	-2.14146e-06
rs339099	C	-3.65849e-05
rs339098	G	-1.26758e-05
rs3778760	T	-2.39562e-05
rs17475665	C	9.01781e-06
rs1043550	G	3.77022e-06
rs1044226	T	-2.90881e-05
rs1868774	A	-2.71697e-05
rs17397588	C	-2.88144e-05
rs17476081	T	-3.7883e-05
rs1688932	G	-6.7874e-05
rs339088	A	-6.98604e-05
rs339085	C	-6.86758e-05
rs9791702	C	-0.000225541
rs1565630	C	-0.000162258
rs1565629	A	-6.68991e-05
rs2307037	A	-0.000221915
rs4731515	C	-0.000219151
rs17165191	C	-0.000103461
rs17165198	C	-6.62747e-05
rs2307036	A	-0.000248065
rs2270590	A	-0.000307046
rs2270593	T	-0.000224057
rs4731517	A	-0.000269308
rs3734974	A	-0.000195904
rs754920	A	-0.000168418
rs3734972	T	0.000127978
rs7787924	A	-0.000470651
rs2291562	T	-0.000470127
rs2291563	A	-0.000968752
rs3816884	C	-0.000601649
rs3823538	T	-0.000500252
rs3816885	T	-0.000523144
rs902842	C	-0.000521903
rs2029623	C	-0.000563363
rs2279668	A	-0.000550613
rs7797420	G	-0.000602733
rs7780972	T	-0.000549615
rs7786945	C	-6.71623e-05
rs6467218	A	-3.06849e-05
rs4728142	A	-8.2777e-05
rs6968563	C	-0.000254448
rs3807306	T	3.67573e-05
rs6975315	A	0.000224398
rs7808907	C	7.23645e-05
rs1874328	G	0.000237457
rs10488631	C	-0.000476719
rs1874332	T	0.000199218
rs2293492	G	-2.75962e-06
rs3817555	A	-0.000290893
rs7789423	G	-3.04753e-05
rs1154330	G	0.000102838
rs6969930	C	3.03474e-05
rs11768572	C	0.000172686
rs6965542	T	3.95861e-05
rs3847099	T	-3.11181e-05
rs12539476	C	-0.000432511
rs10239340	G	1.8712e-05
rs1072767	A	-3.4131e-05
rs11767238	T	0.000289273
rs17166957	C	-0.000509271
rs17424602	G	-0.000432219
rs2167273	T	0.000238041
rs6960994	T	0.000107121
rs13239597	A	-0.000424386
rs11766495	G	-0.000506011
rs12537284	A	-0.000288343
rs17340542	C	-0.000237419
rs17340646	G	-3.1878e-05
rs13227095	C	1.03726e-05
rs12706862	G	-7.79613e-05
rs730798	A	8.05322e-05
rs13225818	C	-0.000237965
rs4728152	T	0.00024542
rs4731549	T	0.000268037
rs7779637	G	0.000265118
rs7779671	G	0.00032931
rs1077483	T	-0.000176026
rs6467230	C	2.04609e-05
rs2167272	G	-3.79656e-06
rs6970371	C	8.55001e-06
rs13227498	C	2.00466e-06
rs17425565	A	-0.000198461
rs1594424	A	-0.000400275
rs11975493	A	-0.000153653
rs12668381	G	-0.000372058
rs9649524	A	0.000328566
rs919551	C	0.000292795
rs7798321	G	-0.000289366
rs2566892	A	0.000267586
rs2718102	C	0.000286935
rs2703099	G	-0.00011561
rs4731559	A	-9.83053e-05
rs2701316	A	-0.000196721
rs2703091	T	-4.29486e-05
rs2075778	T	-4.36359e-05
rs2075779	C	-4.23732e-05
rs2735842	G	-3.50549e-05
rs13231139	A	-0.000581318
rs2735844	A	-5.92302e-05
rs13242765	G	-0.000803555
rs9607	G	-4.00403e-05
rs1061280	G	0.000194675
rs1061285	A	0.000181012
rs3734969	T	-0.000115018
rs891545	C	0.000219736
rs6467233	T	-7.50745e-05
rs9641846	A	0.000218939
rs2141075	C	-6.40211e-05
rs1473236	T	-8.15893e-05
rs6942756	G	-9.12232e-05
rs2566876	G	0.0002414
rs2012919	A	-0.000120132
rs2718084	C	0.000119248
rs9641849	T	-0.00013589
rs10257620	A	0.000248225
rs2566878	A	-1.34544e-05
rs2896415	A	0.000288865
rs4731568	T	0.000101036
rs2566879	A	-0.000157306
rs11771587	A	0.000184596
rs2694572	G	0.000259471
rs2566885	T	0.000263929
rs2056694	T	-0.000101625
rs9649531	C	0.00021358
rs12668958	A	0.000106974
rs6980385	A	-0.000107312
rs1880854	C	-0.000263581
rs12112374	G	-0.000111103
rs2718096	A	-0.000269228
rs1526900	A	0.000163942
rs10954226	G	-0.000104688
rs2718098	T	4.56685e-05
rs2402945	A	-0.00011401
rs1526897	A	0.000135898
rs7803052	G	-0.000110426
rs7800983	T	0.000239737
rs4517061	A	4.40712e-05
rs10954227	G	1.0274e-06
rs6467240	C	-0.00025279
rs6969620	T	4.65451e-05
rs13225516	T	-0.0011274
rs11979476	G	-0.000150344
rs7794622	C	-0.000256497
rs6467243	G	-0.000105328
rs6966595	C	-0.000116428
rs2303303	A	-0.000156705
rs13246455	C	-0.00108917
rs7787531	T	-6.60313e-05
rs12706880	G	-0.00085838
rs2402951	G	6.78944e-06
rs6467244	G	0.00010313
rs4728163	A	0.000180876
rs1665105	A	0.000349079
rs581829	C	0.0002607
rs691435	C	-2.29817e-05
rs966481	A	0.000185028
rs691124	C	-3.43794e-05
rs1272593	G	0.000277834
rs12671604	A	0.000188637
rs12667232	G	0.000185421
rs1349403	T	-4.59772e-05
rs1349402	A	-5.14885e-05
rs692697	C	-4.21837e-05
rs17553578	T	-4.65862e-05
rs676947	C	0.000299138
rs598412	G	-6.15556e-05
rs613068	G	0.000331072
rs13223151	G	-4.06869e-05
rs691555	A	-5.8282e-05
rs639605	T	0.000346849
rs655239	C	0.00033435
rs11771549	G	0.000136305
rs754964	A	-5.38211e-05
rs610588	G	0.000373823
rs725473	A	0.000290267
rs10954240	T	0.000302008
rs10808236	T	0.000401369
rs4554407	G	7.95652e-05
rs659495	T	0.000133556
rs12671559	G	-0.000142958
rs595444	G	-6.88258e-05
rs691184	C	-2.00969e-05
rs754386	A	-0.00024757
rs1450878	G	-0.000112504
rs6961403	A	-4.01385e-05
rs7788769	C	-0.000101531
rs10235960	C	-0.000226614
rs10245497	A	-8.89706e-05
rs6942490	T	-6.64266e-05
rs10215964	C	-0.000172582
rs6967348	A	-0.000171179
rs1562833	G	-0.00016546
rs753947	A	-8.17465e-05
rs10245818	G	-9.42545e-05
rs10275661	A	-0.00013565
rs10278897	A	-0.000128527
rs10225103	T	-0.000128037
rs4728172	T	-0.000558977
rs10268267	A	-0.000139549
rs12535925	G	-3.84619e-05
rs6949152	G	-0.00020121
rs6953987	A	0.000173654
rs6946418	G	-0.000118488
rs6964297	A	-0.000108647
rs12666356	G	-0.000183924
rs2001330	A	-0.000343807
rs6467257	T	3.04732e-05
rs7797729	C	-6.86464e-05
rs6467259	C	7.79144e-05
rs12538553	A	-0.000136454
rs2402974	A	-4.43121e-05
rs1806626	G	-4.02963e-05
rs1984823	C	6.60447e-05
rs9656383	A	-0.000132784
rs2402976	A	0.000129421
rs17556430	T	0.000208069
rs7802940	C	-5.31762e-05
rs11769146	A	0.000191982
rs4731617	T	-9.59479e-05
rs3736626	C	0.000195316
rs1962039	A	-0.00011103
rs4728175	A	8.26884e-05
rs2293629	C	0.000206151
rs6958958	A	-5.86021e-05
rs3800602	A	-0.000481869
rs11766629	G	-0.000248955
rs10239118	T	-8.34026e-05
rs4731621	G	5.86935e-06
rs7796553	C	-6.02929e-05
rs7777812	T	-3.49331e-05
rs2402972	G	-0.000228837
rs2402964	C	0.000289602
rs17161487	A	-0.000211794
rs12706902	T	7.19475e-06
rs873664	A	-1.70898e-05
rs12535722	T	-0.000222491
rs1046691	T	-6.02224e-05
rs2727500	A	0.000102223
rs12533033	G	-0.000219615
rs10246707	C	-5.50073e-05
rs923231	T	-5.31187e-05
rs12532959	T	-0.000251789
rs17558874	T	-4.47785e-05
rs2727464	A	0.000104945
rs6467267	T	-5.81471e-05
rs2727487	C	0.000136286
rs10500121	C	-6.01593e-05
rs1471876	A	0.000146295
rs2631601	T	0.000201821
rs12536424	G	-0.000226705
rs16873739	T	1.78742e-05
rs2280680	A	5.53489e-05
rs17559596	A	-0.000260577
rs1464973	A	0.000124983
rs1464972	C	-0.000223195
rs1464971	T	-0.000211712
rs12537150	G	-0.000211714
rs7801603	G	-4.81368e-05
rs2727507	G	0.000170746
rs3817530	G	-0.000146166
rs2708635	C	4.30833e-06
rs2692437	A	9.63226e-05
rs2708639	G	3.93237e-06
rs940790	A	-0.000498295
rs2402987	G	-0.000538946
rs2402988	G	-0.00054472
rs6980036	A	0.000574541
rs11556924	T	-0.000162553
rs1464890	C	-4.78704e-05
rs4507692	C	-1.82831e-05
rs7808032	C	0.000598976
rs11764066	T	4.41786e-05
rs6973585	G	-1.41626e-05
rs10251765	G	0.000267171
rs6961836	C	0.000180352
rs6956444	G	-0.000350196
rs17164377	T	0.000144665
rs17164379	T	0.000125076
rs6945486	G	-0.000137912
rs4731651	G	0.000140398
rs17133163	C	-0.000263373
rs4731659	G	0.000180293
rs1474409	G	0.000206923
rs4236628	T	0.000171397
rs7800870	C	-0.00013426
rs7805667	A	0.000222536
rs17641278	T	6.1642e-05
rs4731660	A	0.000200344
rs4324873	C	0.000223386
rs11980889	G	-0.000255298
rs6961242	A	0.000283267
rs7804534	A	-0.000219889
rs3800562	G	0.000172353
rs6971899	C	-0.000165376
rs10241132	A	0.000191352
rs6949439	T	-0.000112761
rs12535796	T	0.000105304
rs6467285	C	0.000246562
rs4520105	G	-2.63978e-05
rs3823482	C	0.000110211
rs1881257	A	0.000105526
rs6467287	G	-7.56249e-05
rs17164720	C	-0.000330851
rs4731668	C	-0.000181739
rs10282425	G	-3.46966e-05
rs6947512	C	-0.000206611
rs1488008	T	2.409e-05
rs2633375	T	0.000136353
rs11763643	G	-0.000100294
rs17164727	A	-2.20763e-05
rs17164729	C	0.000181255
rs13224721	C	-0.000235771
rs6969994	G	-0.000210683
rs2633385	G	0.000195337
rs4728190	T	-0.000192816
rs7808330	A	-0.000190553
rs17164742	C	-0.000195406
rs6962324	A	-0.000138826
rs2030974	C	-8.9374e-05
rs2171493	C	-0.000139669
rs6970251	G	-0.000162878
rs7788519	A	-0.000136382
rs9641869	G	0.000165513
rs12536877	C	-0.000104646
rs3807344	C	0.00014221
rs6942830	C	0.000126757
rs3823577	A	-4.85551e-05
rs11981987	A	-0.000448759
rs6960767	A	-0.000422185
rs3735052	G	-0.000467727
rs1038627	G	-0.000425421
rs10224337	A	-0.000143752
rs10253631	G	-0.000170638
rs2171492	T	-0.000401413
rs12534255	T	-8.03943e-05
rs1488009	A	0.000150135
rs3800775	C	0.000453558
rs1574704	C	0.000148468
rs2306848	T	-7.82753e-05
rs12539755	C	-0.000101975
rs6467297	A	0.000160539
rs11765940	G	0.00030736
rs4731679	T	0.000120698
rs7797072	T	-0.000288908
rs7797371	C	-0.000288186
rs10232532	A	0.000119909
rs12706926	A	0.000116632
rs11764240	A	0.00082672
rs7786598	A	9.13573e-05
rs6467305	G	7.16802e-05
rs1532044	T	6.02008e-05
rs1532045	G	0.00041937
rs1532046	C	5.94096e-05
rs1532047	A	5.73436e-05
rs10226437	T	0.000116857
rs6973851	T	5.20186e-05
rs6467306	C	4.57403e-05
rs6946506	C	4.8437e-05
rs888397	T	-5.68143e-05
rs17164847	G	9.17494e-05
rs17164851	A	0.000121988
rs11761888	C	0.000133839
rs4537231	A	0.000144572
rs11772922	T	0.000142864
rs17164872	T	-0.000303115
rs3823581	G	0.00049744
rs10954269	T	0.000500175
rs13226219	C	0.000515016
rs7790688	G	0.000167982
rs968404	T	0.000229324
rs12706927	T	0.000113956
rs741486	G	-3.06159e-05
rs2239606	G	0.000145235
rs2268382	C	-4.39137e-05
rs10263705	G	-4.26905e-05
rs17330508	T	-0.000317159
rs1558917	T	-2.65567e-05
rs17133175	A	2.52603e-05
rs4731691	A	6.38989e-05
rs11982223	A	0.000461852
rs11972262	C	0.000544777
rs13239658	T	0.000473984
rs2058911	C	9.00211e-05
rs2287369	G	0.000558926
rs35062175	T	0.000475047
rs12672166	A	0.000548638
rs10281423	T	7.67062e-06
rs13234660	T	-6.14367e-05
rs13225903	C	2.00875e-06
rs17164989	T	-0.000109256
rs17164992	A	-0.000113439
rs12672192	G	3.51596e-05
rs1990788	A	6.45862e-05
rs12706940	T	0.000120477
rs2072573	T	6.914e-05
rs2072574	G	8.96549e-05
rs765205	A	9.32903e-05
rs6977338	C	8.54421e-05
rs10863	G	0.000247279
rs1047456	A	0.000110343
rs12706944	A	9.34132e-05
rs12706945	G	7.15597e-05
rs10128	G	7.43028e-05
rs7803211	T	-0.000178328
rs10954272	A	9.11321e-05
rs6467309	T	0.000109546
rs12706947	T	3.1557e-05
rs6467310	C	0.000787421
rs10272075	A	8.78861e-05
rs9656392	C	9.62592e-05
rs933752	A	0.000187201
rs2129906	A	-0.00013815
rs17562397	C	2.62648e-05
rs17647828	T	-0.000791027
rs10248294	T	9.98049e-05
rs10954274	C	0.000785201
rs9641881	C	2.25147e-05
rs11762817	C	7.95015e-05
rs6467311	A	0.000788833
rs3847101	A	0.000216579
rs10224971	T	0.000197324
rs6467312	T	0.000194915
rs10263009	G	0.000192567
rs10954275	C	8.6233e-05
rs3804620	C	8.53394e-05
rs2288081	C	0.00019453
rs2288080	T	7.36581e-05
rs6969737	G	7.73781e-05
rs1038638	A	3.77634e-05
rs6945822	C	0.000108839
rs17165066	G	7.68346e-06
rs1155219	A	-0.000428102
rs6966727	T	0.000423223
rs12537495	T	-1.08652e-05
rs2872137	C	-3.20603e-05
rs11772452	T	-1.21904e-05
rs3857856	A	5.22397e-06
rs17165072	C	-6.38565e-05
rs12154966	C	0.000138172
rs10954277	A	-5.76628e-05
rs11761863	T	4.72793e-07
rs7785403	C	-0.000149835
rs4728198	C	0.000240809
rs3847104	A	0.000272152
rs3857859	G	0.000562922
rs12216641	C	0.000235973
rs4067228	A	0.000260506
rs11972183	G	-0.000544048
rs10266864	T	-7.62896e-05
rs12665998	C	0.000133054
rs13238028	A	0.000140695
rs4067229	T	0.000128562
rs290794	A	-9.73529e-05
rs3909553	A	-0.000126908
rs290805	T	-0.000101521
rs290804	G	-8.38471e-05
rs4731702	T	-0.000179531
rs11979110	T	-0.000176949
rs13230111	G	-0.000145613
rs7810507	A	-0.000171929
rs13233731	A	-0.000167118
rs287624	A	0.000471805
rs13234407	A	-0.000167005
rs17789506	A	-0.000160568
rs12154262	G	0.000346474
rs17165133	G	-0.000173489
rs10954285	C	-0.000188659
rs12673358	T	-0.0001981
rs11763341	G	-0.000111974
rs6954253	C	-0.000114341
rs11974908	C	0.000250831
rs11974458	G	0.000262141
rs11973626	T	0.000176983
rs7805466	A	0.000217909
rs207210	G	-8.5961e-05
rs4728200	T	6.7968e-05
rs4731714	C	-1.13647e-05
rs157907	A	0.000139944
rs17165216	G	0.00115014
rs731730	C	3.60545e-05
rs731729	C	3.84946e-05
rs157914	C	-0.000338411
rs9649546	C	0.000527562
rs205755	C	3.56624e-05
rs205762	T	7.12517e-06
rs17686932	G	-3.63956e-05
rs157950	G	-2.34767e-05
rs205716	A	4.11604e-06
rs205717	C	6.82907e-06
rs157901	T	4.44681e-06
rs157905	T	6.46091e-06
rs205724	C	2.55802e-05
rs205725	T	-3.80274e-05
rs3823556	T	-0.00021151
rs6967767	C	-1.52061e-05
rs6968681	T	-4.37353e-06
rs17165310	G	-0.000495546
rs7798603	T	-7.03786e-05
rs10228040	A	-0.000207889
rs2048672	A	-0.000177219
rs6467328	C	-0.000175395
rs10261974	C	-0.000178003
rs17165346	C	-0.000171982
rs6971499	C	-0.000541212
rs978061	T	-0.00044098
rs6970779	A	-0.000537596
rs6467332	A	-0.000449392
rs6976744	T	-0.000538253
rs10237038	T	-0.000413981
rs11980527	T	0.000213616
rs17165389	C	0.000164405
rs10251389	T	1.2065e-05
rs7803075	G	1.5857e-06
rs2117495	A	6.31221e-05
rs6944165	A	-3.06326e-05
rs7793144	C	-0.000390773
rs13242887	G	-1.80419e-07
rs4510791	A	5.03341e-05
rs6959116	A	5.42706e-05
rs4731743	C	4.84341e-05
rs10954301	T	7.28066e-05
rs6966906	A	-7.36393e-05
rs2398733	A	0.000387721
rs7780763	T	0.000374699
rs7791880	G	0.000405586
rs892706	C	8.95231e-06
rs4445168	A	-9.78614e-05
rs6974649	A	8.00206e-05
rs6947916	A	8.93404e-05
rs10954304	A	5.68492e-06
rs7789283	T	0.000422239
rs10246495	T	0.00025878
rs12112721	A	6.06086e-05
rs17165465	G	-0.000432081
rs4286885	G	-0.000165272
rs10259386	C	0.000243197
rs7798605	T	-0.000108494
rs326231	A	0.000269659
rs326234	A	7.37442e-05
rs6978069	G	-0.000278702
rs6978508	C	-0.000283638
rs17740733	G	-0.000155956
rs6467364	C	-0.000155741
rs10250721	G	0.000180602
rs17165483	G	-0.00011159
rs1863011	T	-0.000232294
rs1863010	C	-0.000228167
rs6467367	T	-0.000223083
rs7777467	T	2.2733e-06
rs10954306	T	0.000384892
rs10954308	G	0.000262497
rs7793998	A	3.2701e-05
rs17813961	A	0.000362655
rs7798625	G	7.29147e-05
rs1979566	G	-8.44088e-05
rs1979567	C	-0.000261378
rs10240502	T	6.38003e-05
rs2129557	C	-0.000223094
rs6967528	G	-0.000201521
rs1025106	C	-0.000122623
rs9640862	G	0.000230433
rs10276927	A	-9.50766e-05
rs6967119	T	-0.000304047
rs6467368	A	-0.00049828
rs715810	G	0.000235551
rs10279524	A	0.000245089
rs6970470	C	0.000263027
rs7782739	T	7.36567e-06
rs4731772	G	-0.000270703
rs4731773	A	-0.000520269
rs17165508	C	0.0001251
rs6978995	T	0.000214621
rs10226063	C	0.000215999
rs6943595	G	0.000120609
rs4728215	G	0.000198744
rs2129561	G	1.67805e-05
rs2171356	A	-7.85067e-05
rs10267502	T	-7.66205e-05
rs13237471	A	-9.31972e-05
rs4731781	C	-0.000314985
rs2060722	A	-0.000297562
rs6467369	C	-0.00022793
rs17165557	C	0.000104287
rs13230692	A	0.000155215
rs10268409	T	-0.000132702
rs1863009	G	-0.000128396
rs7793691	G	-0.000421614
rs4731794	C	0.000165311
rs17815356	T	0.000170511
rs2305327	A	4.10742e-05
rs2895229	G	1.69048e-05
rs9640866	A	-0.000106881
rs3847105	G	2.65068e-05
rs3735030	A	-0.000480139
rs3847106	G	0.000215973
rs17165584	T	-0.000483194
rs7784242	T	-0.000109867
rs7788446	A	-0.000111244
rs10269703	G	-0.000119798
rs458908	G	0.000121165
rs3800678	G	-0.000478549
rs17165599	G	-0.000179886
rs3847108	A	0.000534822
rs6961875	C	6.02474e-05
rs3857862	C	9.00777e-06
rs7805240	T	0.000125835
rs3847110	G	0.00023485
rs13228664	G	2.52972e-06
rs17165649	C	1.83623e-06
rs4731798	A	0.000123994
rs17743748	T	0.000183103
rs11977312	T	-0.000152802
rs13237249	T	0.000132655
rs1733861	T	-0.000109415
rs10229349	G	0.000393614
rs6954916	G	2.66972e-05
rs10227451	G	0.000392219
rs1684174	G	-0.000109268
rs1426470	A	-0.00010526
rs12538523	A	-0.000541367
rs1733862	C	-0.000125876
rs15956	T	1.60941e-05
rs3847112	T	-0.000155461
rs3735034	T	-0.000615765
rs8232	C	-0.000663937
rs1045045	T	-5.83012e-05
rs3212300	G	-0.000618955
rs1643264	A	-0.000640656
rs1733859	T	1.5522e-05
rs17744792	T	4.2531e-05
rs10954318	G	7.75097e-05
rs1733865	T	-1.00111e-05
rs1013368	C	-3.20347e-05
rs1643263	T	-0.000161239
rs11768640	A	0.000290844
rs11974385	A	-0.000112571
rs1625957	A	-0.000203011
rs11977917	G	-6.44617e-06
rs6953894	G	-0.000244965
rs7807320	T	-4.5197e-05
rs1465387	A	-0.000144127
rs1582412	C	0.000113947
rs876340	C	-0.000222829
rs1631528	G	-0.000321459
rs41386244	T	0.000224301
rs13308940	A	-0.000211138
rs11760907	G	-0.000196263
rs6961544	C	-0.000200029
rs2909683	T	0.00020347
rs1643287	C	0.000100209
rs4336534	G	-0.000542459
rs11978507	G	-0.000621909
rs12534221	A	-0.000250499
rs7780168	A	-0.000182078
rs4728224	A	-0.000181251
rs2971751	C	-1.65051e-05
rs752890	T	-0.000195341
rs10954321	G	-0.000204424
rs10272488	C	-5.08416e-05
rs10954322	T	-0.000383482
rs4728225	G	-2.0307e-05
rs4731803	G	-4.68457e-06
rs918339	C	-1.37738e-05
rs1421603	T	-6.37315e-05
rs2909678	C	6.06369e-05
rs4591971	A	-2.82915e-05
rs4078096	T	0.00011542
rs4074204	A	-0.000330563
rs11765576	C	0.000208639
rs11761231	C	0.000193509
rs6963779	C	-0.00025535
rs11770869	T	-0.000239786
rs2971773	G	-0.000150346
rs2971772	G	-0.000339569
rs4731809	C	-4.75341e-05
rs17165866	A	-2.10135e-05
rs10046536	T	-0.000183802
rs1421360	T	-0.000192853
rs2971753	C	-0.000202558
rs7795671	G	-0.000183532
rs11764453	T	0.000350214
rs1106683	A	0.000336577
rs12534413	T	0.000331581
rs2333894	C	0.000332597
rs4535659	A	0.000314778
rs1477226	C	0.000345662
rs1477228	T	0.000315424
rs12535855	T	0.000151049
rs10954328	T	0.000346774
rs10954330	T	0.000334257
rs11770938	G	0.00031786
rs17792713	T	0.000324419
rs1073259	A	-0.000725867
rs11773898	G	0.000318942
rs6980306	G	-0.000214805
rs6948136	T	-8.29984e-05
rs738110	C	-0.000126662
rs13227914	A	-2.49476e-05
rs17165919	T	-1.02032e-05
rs12706993	T	0.000127057
rs10488337	G	1.48852e-05
rs7796285	G	0.000147072
rs10954336	A	-0.000107103
rs741537	A	-0.000214735
rs10272905	C	0.000223126
rs4728236	G	0.000318013
rs6944918	A	0.000238473
rs1004592	C	0.000251173
rs1477223	T	0.000241338
rs12706996	T	0.000337739
rs10954340	A	-0.00055077
rs1425087	C	0.000291459
rs17794043	G	-0.000551315
rs10488340	T	-6.11467e-05
rs4731821	T	0.000319177
rs17165969	A	-7.4555e-05
rs7781573	T	-0.000335071
rs17165970	T	-5.90827e-05
rs3885260	G	0.000916463
rs11766735	C	0.000604244
rs6965507	G	-0.00032629
rs7796957	G	-9.01093e-05
rs888536	A	0.000515489
rs2160952	G	0.000542327
rs10085839	T	-4.29952e-05
rs7782417	C	-2.53415e-05
rs9641911	T	-0.000461251
rs16874053	G	0.000459952
rs10488343	C	0.00040691
rs1593312	G	-7.24432e-05
rs17166016	C	0.000472219
rs1991190	G	0.000185319
rs7801748	A	-0.000292712
rs12666394	C	0.000284009
rs2216982	G	0.000307799
rs12540215	A	-0.000523726
rs12707008	C	-9.82847e-05
rs2113889	G	0.000245808
rs726284	A	-0.000785283
rs6467404	G	-0.000295225
rs4487697	G	-0.000506642
rs1514071	A	-0.000808502
rs10233805	A	-0.000526055
rs6965479	A	-0.000764538
rs2341030	A	0.000360886
rs4296988	G	0.000406797
rs1514055	C	-0.000505478
rs6467411	G	-0.000325653
rs2137821	T	4.4902e-05
rs10954350	T	-0.000322064
rs9655876	T	-0.000356619
rs7385251	C	-0.000306349
rs11767564	C	-0.000328625
rs28699613	T	-0.000317691
rs1514061	G	-0.000506732
rs6943360	A	-0.000341348
rs12538781	A	0.000438071
rs7811818	C	-0.000344105
rs17166082	A	-0.000966169
rs6944714	C	3.3465e-05
rs10954351	T	8.91551e-05
rs10954352	A	9.03978e-05
rs996278	A	4.88369e-05
rs1399087	G	3.20275e-06
rs4731839	C	-1.41369e-05
rs1567857	G	-0.000162018
rs1514067	A	-4.47985e-06
rs1514066	C	4.30398e-05
rs879404	C	-9.69523e-05
rs10954354	G	-0.000164917
rs7777234	A	8.49797e-05
rs9801310	G	2.52133e-05
rs2137819	T	2.26059e-05
rs9791411	A	0.000150656
rs1028066	G	0.000123694
rs1514057	A	0.000120815
rs10954355	T	0.000172957
rs10248132	T	-0.000201369
rs4731841	T	-0.000187303
rs10232734	A	5.93264e-05
rs4731843	G	-0.000161362
rs4731844	T	-0.000180811
rs6976275	A	4.77445e-05
rs2175859	G	5.12428e-05
rs1983285	C	0.000429919
rs12113818	A	-0.000269586
rs13245659	T	-0.000105702
rs17166152	A	0.000497885
rs281900	A	0.000422055
rs281902	C	0.000359718
rs204292	T	0.000196417
rs281920	T	-0.000262543
rs33938893	T	-9.84468e-05
rs281893	T	-0.000343163
rs11773555	A	-0.000343537
rs281899	C	-0.000192734
rs2278816	A	-0.000155979
rs2671103	G	-0.000228153
rs6977223	T	-0.000155995
rs6467422	G	-0.000119642
rs281875	T	-0.000172971
rs6949330	T	0.000817291
rs10273901	C	-0.000160144
rs1450883	T	-0.000129711
rs6962290	G	-0.00015404
rs281880	G	0.00020458
rs1376293	G	0.000218406
rs7794234	T	-8.87187e-05
rs12386622	A	6.17561e-05
rs10954365	G	-0.000126815
rs10954366	A	-0.000134569
rs9649040	T	-0.000197683
rs3734992	T	-0.000108555
rs7809724	C	-0.000569059
rs6969478	A	-0.000515688
rs10954367	C	-0.000218911
rs4570099	A	-0.000177849
rs2122637	T	-0.000121818
rs1450885	T	-0.000161793
rs4728252	A	-0.000243356
rs9649574	T	-0.000247731
rs12668459	T	-7.82299e-05
rs1868778	C	0.000131045
rs7786995	A	-7.92081e-05
rs9649042	C	-6.72411e-05
rs10245338	A	0.000115788
rs4731854	T	-0.00015927
rs17215844	T	0.000113155
rs7781556	A	-0.000108455
rs6952566	T	-0.000154685
rs9692157	G	-3.37442e-05
rs12707028	A	-0.000215316
rs13228106	A	-0.000157099
rs10156075	T	-0.000146514
rs2060723	T	-5.47444e-05
rs2060724	T	-1.46259e-05
rs17216066	T	5.66068e-05
rs12111855	A	0.000235864
rs1026192	A	0.000293188
rs1991118	C	0.000102705
rs10231824	A	0.000113653
rs1364513	T	0.000148606
rs1125854	C	0.000117842
rs1364507	T	0.000140953
rs17166279	G	0.000463226
rs10237001	C	3.8648e-05
rs10225838	A	-2.24074e-05
rs10255203	G	-2.17077e-05
rs10228899	T	-2.55214e-05
rs4731857	A	0.00022236
rs4731858	A	0.000244616
rs717005	T	-0.000322856
rs717007	A	0.000235137
rs7778725	T	-9.32111e-05
rs17166306	C	0.000341203
rs13222229	T	0.000370371
rs11764790	C	-0.00038458
rs13232076	A	0.000249751
rs6964570	T	-0.000294076
rs4731860	A	0.000348401
rs6957015	T	-0.000357083
rs1424596	T	4.72479e-05
rs12707032	A	0.000117261
rs1035611	A	6.23739e-05
rs17166321	G	-0.000415065
rs12155262	T	0.000428586
rs17166330	T	-6.92319e-06
rs17166341	A	-0.000311101
rs4141805	G	-2.5507e-05
rs17818325	A	-0.000529767
rs11974717	T	-0.000505521
rs17219279	C	-6.63058e-06
rs1582639	C	7.32237e-06
rs7795989	G	-8.62423e-06
rs17818597	T	2.60869e-05
rs17166347	T	-2.1603e-05
rs744767	C	-1.79949e-06
rs17166360	G	3.94027e-05
rs1424589	G	0.00015498
rs10272296	T	0.000122545
rs6467431	A	-0.000374246
rs11973890	T	-0.000192692
rs6963850	G	-0.000343946
rs6959579	A	-0.000130679
rs11761937	A	-0.000330257
rs6971197	C	2.97276e-06
rs17819692	A	-2.94226e-05
rs7807933	G	-6.87368e-06
rs10240737	G	-5.07568e-05
rs4731867	G	-0.000109914
rs17221229	A	7.12103e-05
rs734689	C	4.28314e-05
rs10250019	A	-6.02112e-05
rs13244827	G	-3.00791e-05
rs10085804	A	0.00023777
rs10247037	T	0.000334052
rs10251424	T	0.000194921
rs277479	A	0.000168516
rs3752709	A	0.000168232
rs7776898	T	0.000172541
rs277492	T	1.85769e-05
rs2021779	C	0.000191933
rs277494	C	-1.41465e-05
rs10488374	T	0.000269344
rs2241733	C	0.000269475
rs277466	C	-0.000907193
rs156940	G	-1.70019e-05
rs156944	C	0.00102138
rs156948	C	0.000272784
rs156931	A	0.000239025
rs156932	T	0.000253913
rs156920	T	0.000202079
rs156926	G	2.57113e-05
rs156927	C	3.56962e-05
rs156928	G	-0.00020503
rs10081378	T	-0.000384892
rs10808265	A	0.000206213
rs156956	T	-0.000141947
rs125095	C	-0.000147742
rs156958	C	0.000897934
rs11767637	T	0.000459992
rs156960	G	-0.00013085
rs156961	A	-0.000130409
rs156962	C	-0.000136087
rs156675	C	-0.00013476
rs156968	T	0.000933962
rs156969	A	-9.89881e-05
rs156971	C	-0.000129007
rs156974	T	-9.07363e-05
rs11766884	C	2.86279e-05
rs6974251	G	0.000835664
rs10260766	T	-8.9693e-05
rs1426496	T	0.000380552
rs4728260	A	0.000313008
rs963046	C	3.30306e-05
rs11979118	C	1.25346e-05
rs9649579	C	-6.81888e-06
rs1108116	T	-0.000576373
rs1991313	T	-0.000298607
rs9986954	T	0.000180564
rs1499300	C	0.000408493
rs17429020	C	0.000508431
rs10256188	T	3.84011e-06
rs10229073	G	0.000378188
rs10273006	A	0.000179127
rs6966705	G	2.36033e-05
rs34411527	C	0.000217176
rs6948781	T	0.000237525
rs11773117	T	0.000258549
rs6965827	G	0.000149997
rs2032947	C	0.000156731
rs17166659	A	-0.0004168
rs491676	G	-4.36092e-05
rs17166672	T	-0.000397981
rs10277610	T	5.55688e-05
rs548221	G	1.05598e-05
rs554703	G	1.2866e-05
rs7780677	A	0.000324029
rs1424598	G	0.000325392
rs523343	G	0.000132444
rs10488668	T	1.34996e-05
rs688257	T	-0.000142352
rs622671	C	0.000142544
rs10488667	C	0.000188244
rs496515	T	-0.000167673
rs10954386	C	0.000194428
rs10226516	T	0.000185948
rs481158	A	-0.000153963
rs9656412	C	-0.000225704
rs7789422	C	-4.27405e-05
rs10233689	C	-1.53728e-05
rs11772710	T	-2.3633e-05
rs10245689	C	-0.000722447
rs7795475	A	-0.000109058
rs10250472	A	-0.000359791
rs17166752	C	0.000296376
rs10259095	G	-5.11967e-05
rs10954388	C	-0.00018258
rs10236831	T	-0.000193548
rs6947533	A	-0.00015766
rs6947991	T	-7.38652e-05
rs4728265	C	-2.64826e-05
rs889944	A	9.14875e-05
rs10435414	C	9.42718e-05
rs6942938	C	-3.79641e-05
rs4731898	G	0.000180215
rs6959767	T	-0.000180473
rs7790879	C	-2.06819e-05
rs1978508	C	0.000104842
rs4989636	C	-0.000627107
rs6967294	C	0.000183518
rs3807326	A	0.000165005
rs3807325	G	0.000157456
rs4731905	A	-4.91921e-05
rs2343295	A	0.000148428
rs10954390	A	-4.20846e-05
rs4728270	C	-5.4206e-05
rs10808267	C	-5.51468e-05
rs7795598	A	-0.000130365
rs13221763	A	0.00017271
rs10245279	G	0.000191271
rs1468974	G	0.000187943
rs7794596	G	-1.04989e-05
rs10269919	C	0.000264594
rs4731919	A	0.000196676
rs6467450	A	-1.192e-05
rs2058943	T	0.000190064
rs4731920	A	-0.000209216
rs2042066	T	1.24624e-05
rs10264126	T	3.29323e-05
rs10233020	G	0.000166575
rs929714	G	-0.000166283
rs4731921	C	2.88329e-05
rs12533584	A	-0.000199059
rs6951454	T	6.00685e-05
rs7804370	G	6.71918e-05
rs7799350	C	4.42069e-05
rs4728274	C	3.01617e-05
rs6971707	T	4.56456e-05
rs2058945	A	-8.21818e-05
rs2042068	G	0.00011644
rs7781843	A	4.96185e-05
rs10239315	C	0.00011579
rs6967168	G	8.60454e-05
rs1421306	T	0.000202755
rs6956407	C	7.29287e-05
rs6977953	G	0.000204582
rs1035293	A	0.000112757
rs10275575	G	0.000120316
rs6467459	C	0.000274453
rs2111815	A	8.6643e-05
rs17421819	A	7.51319e-05
rs13235276	T	7.01407e-05
rs13226173	G	7.61081e-05
rs2160897	G	9.96993e-05
rs7808471	C	-0.000171335
rs10265672	T	0.000122221
rs12707077	C	9.23065e-05
rs12707078	C	0.000115892
rs6953845	C	0.000130166
rs7782890	T	0.000121055
rs10266231	G	0.000108182
rs12667425	C	0.000120189
rs10488220	A	0.000108525
rs2880936	C	-0.000180062
rs6947682	T	-0.000193082
rs6955632	G	-0.000183046
rs17339165	T	-0.000198699
rs2880598	T	-0.000148142
rs7791284	C	-0.000107507
rs10274483	G	-0.000109527
rs10245117	T	-0.000111477
rs10275007	G	-0.00015795
rs11771534	C	0.00010011
rs17424227	C	-0.000486217
rs4731935	C	0.000101633
rs17339794	C	-0.000117783
rs13242586	T	0.000388783
rs7801321	G	-0.000858919
rs17166902	A	-4.46757e-05
rs4728280	A	-1.46507e-05
rs2880602	T	-0.000182232
rs10281523	C	-7.8351e-05
rs7459152	C	-0.000176837
rs7456888	A	-8.00335e-05
rs2003426	A	-0.000177095
rs12707084	T	-0.000105984
rs41519445	G	-4.19937e-05
rs4236640	T	-0.000162129
rs17425476	T	-5.63029e-05
rs4142542	A	-0.000185739
rs7802550	C	-0.000179254
rs12671437	G	-0.00110831
rs2343268	C	-0.000204358
rs10242684	G	-0.000183351
rs10279327	C	-0.00017575
rs6942866	C	-0.000187461
rs4389875	T	-0.000188429
rs10223893	A	0.000177376
rs10253602	G	0.000177317
rs4335058	G	-1.97788e-05
rs4272312	T	4.57535e-05
rs6467475	A	-1.29223e-06
rs2344701	A	2.97706e-06
rs11979455	G	2.15612e-05
rs10231903	T	2.45486e-05
rs6979285	A	-3.23805e-05
rs6952699	A	-0.00041673
rs10279531	C	6.49708e-05
rs7778404	G	1.04172e-05
rs6467484	G	-0.000222157
rs13438084	C	-0.00023696
rs7782102	C	-0.000262611
rs13242614	C	0.000272274
rs1317056	C	-0.000301768
rs1317057	A	-0.000275509
rs2345065	A	0.000190256
rs1922420	C	-0.000272108
rs6947465	A	-0.000296321
rs7798267	T	-0.000280514
rs17575985	C	0.000238405
rs11562037	C	7.06121e-05
rs1149550	T	-0.000200518
rs4728283	A	-0.000219397
rs4731953	A	-6.97577e-05
rs7778778	A	-0.000259286
rs10488164	G	8.73613e-05
rs17167076	T	-0.000154366
rs2059376	G	-0.00022032
rs9649045	C	-0.000251864
rs6956293	T	-5.55341e-05
rs6961517	T	0.000191969
rs12530513	G	9.37791e-05
rs10488165	C	-0.000320918
rs1345938	C	0.000114327
rs1946303	G	-0.000246465
rs6467492	C	-0.000242062
rs7785217	T	-0.000181136
rs972420	G	-0.00019171
rs1017945	G	-0.000218198
rs1424580	T	-0.000278734
rs10260563	A	-0.000259114
rs2113565	C	-0.000258018
rs1978507	T	-0.000221888
rs10954417	T	-0.000227196
rs12707093	T	0.000103164
rs1862871	T	0.000258549
rs17167135	T	-8.36179e-05
rs9640874	T	-0.00024435
rs17598544	G	-0.000340021
rs17167141	A	-0.000191542
rs6968089	A	0.000215147
rs9656421	T	2.90715e-05
rs10954418	T	-4.07745e-05
rs1477422	A	0.000261449
rs11526285	T	-0.000247879
rs6954842	G	-3.86288e-05
rs6956399	A	0.000172779
rs17167181	A	-0.000503957
rs9656423	C	7.88234e-06
rs4731970	T	1.16448e-06
rs10235846	A	-1.04148e-05
rs7800006	G	0.000118444
rs2345943	C	-0.000190778
rs7792396	C	0.00017108
rs7776986	T	-8.88928e-06
rs10266435	T	1.8967e-05
rs13237435	G	0.000157808
rs6467499	G	0.000165111
rs2430769	A	1.19534e-05
rs7803626	T	-0.000272046
rs10808271	C	3.37072e-05
rs1041621	A	2.14018e-05
rs7794168	C	0.000132729
rs2345944	G	9.02311e-05
rs2991238	A	-7.68086e-05
rs6944149	C	0.000153057
rs10954428	A	0.000358489
rs2041996	A	6.52608e-05
rs6976491	G	0.000101547
rs10274328	C	0.000467772
rs1362736	G	0.00052695
rs1362737	A	0.000457142
rs12539993	T	0.000117989
rs2111522	A	0.000526772
rs12707116	C	0.000104487
rs10954431	T	6.94332e-05
rs9649046	A	5.57761e-05
rs16874341	T	0.000153609
rs7797067	C	-0.000500435
rs10954432	A	0.00037182
rs10276313	G	0.000230149
rs10266990	A	0.000226096
rs1073158	T	0.000229096
rs10488173	C	-0.000227588
rs2160744	T	0.000269894
rs7809238	A	-0.000164632
rs12112614	C	-0.00022902
rs1476118	T	-0.000157952
rs1005342	T	0.000164314
rs10488174	T	-0.000168612
rs723689	G	-0.000155978
rs10488175	T	-0.000172484
rs2542276	G	0.000198286
rs2550998	G	0.000165751
rs11487150	C	-0.000177352
rs17167306	C	-0.000313469
rs17167308	C	-0.000215734
rs6954472	G	-0.000258141
rs6979717	G	-0.000299008
rs17167309	A	-0.000246327
rs17167313	C	-0.000268558
rs17167317	T	-0.000257592
rs6954859	G	-4.92172e-05
rs17167330	G	-0.000259408
rs6967343	G	-3.95092e-05
rs2042456	A	0.000105972
rs6971638	G	-5.69554e-05
rs12707127	G	-5.12172e-05
rs7782545	T	-5.27668e-05
rs6956135	T	-5.83971e-05
rs12707128	G	0.000145314
rs10279261	A	-0.000154219
rs10224683	A	8.22937e-05
rs2042451	G	-5.59019e-05
rs10155909	G	7.89274e-05
rs7792492	A	8.04631e-05
rs7792546	A	7.99819e-05
rs7792905	T	8.23546e-05
rs889824	G	-0.000203222
rs958404	C	8.01821e-05
rs6969899	G	8.64097e-05
rs10488180	A	-0.000268421
rs1030268	G	0.000329209
rs6966403	A	7.75788e-05
rs6970436	G	-6.17307e-05
rs10428917	G	-0.000256237
rs12707130	T	0.000104573
rs4266574	T	-0.000177337
rs12531665	T	0.000132143
rs12669384	T	-0.000166784
rs2001618	T	0.00035055
rs2971970	G	-0.000350918
rs2971971	G	-7.7646e-05
rs2860599	G	-8.93716e-05
rs2971969	T	-7.87224e-05
rs2953626	G	-8.92388e-05
rs2971953	T	-7.44385e-05
rs2971955	G	-7.89043e-05
rs7785128	C	-0.000145968
rs4731990	T	-0.000139761
rs2002866	G	-0.000168939
rs10488419	T	0.000100479
rs4596578	C	-0.000192006
rs12533206	T	-0.000192206
rs4731992	G	-0.000427357
rs4546584	T	-0.000131673
rs10215346	T	0.000162056
rs2346443	A	-0.000130827
rs6952869	C	9.68766e-05
rs2346444	A	0.000110138
rs6955114	T	-9.2198e-05
rs10249912	T	-0.000152639
rs10254879	A	-0.000169139
rs4728309	A	-9.12081e-05
rs7357260	C	-0.000345762
rs7357150	A	-0.000310538
rs10266952	T	-0.000171481
rs10275444	T	-0.000178443
rs10246346	G	-0.000322341
rs12668057	T	-0.000175523
rs878438	G	-0.000341046
rs13438086	G	-0.000773739
rs11975754	T	-0.000888736
rs6467518	G	-0.000792426
rs11971451	G	-0.000139576
rs448323	A	0.000128924
rs17167457	A	7.82229e-05
rs7782175	C	-0.000244235
rs511411	A	0.000363715
rs17167496	A	-0.000148033
rs725392	G	-0.000146952
rs6964460	C	-0.000333776
rs423455	A	0.000181707
rs17167553	T	-0.000149049
rs728579	A	-0.000138635
rs892983	A	3.84523e-05
rs560663	A	0.000136856
rs11487152	C	-0.000122903
rs41496145	A	3.35341e-05
rs7808999	G	-0.000149072
rs10488426	G	2.52147e-05
rs7808661	A	-0.000138615
rs17167639	T	4.88783e-05
rs1222430	C	-0.000109816
rs1993058	A	0.000259742
rs12669960	G	0.000241176
rs1901214	C	0.000239398
rs727202	G	0.000275846
rs1421480	C	0.000231516
rs2544199	G	-0.000213327
rs2075368	G	-0.000100951
rs2241332	C	0.000249134
rs2544208	A	-6.28968e-05
rs2241333	A	0.000182173
rs8134	G	0.00016495
rs1868783	G	0.000163479
rs7486	G	0.000162725
rs1035328	C	0.000243072
rs2241335	T	0.000169909
rs2241336	G	0.000169387
rs1421484	C	0.0001629
rs1862052	A	0.000234113
rs1901204	G	0.000231055
rs447266	G	0.000186494
rs11766132	C	0.000229878
rs1643032	T	-0.000264096
rs1643033	C	0.000237301
rs1643042	A	-0.000101525
rs1643043	T	0.000123814
rs1424427	C	4.19484e-05
rs12667601	T	0.000173493
rs13235296	T	0.000100808
rs1613152	G	0.000130101
rs1643051	T	0.000149314
rs6951333	A	0.0001548
rs1158579	A	0.000147
rs12672741	G	0.000222417
rs1424428	G	0.000146874
rs759856	C	0.000145564
rs6972323	A	0.000131029
rs1646667	A	-0.000136188
rs4728320	T	-2.78751e-05
rs1558993	T	-6.31005e-06
rs6946578	A	-3.81848e-05
rs2160999	T	-3.37309e-05
rs6971727	C	-6.47819e-05
rs2161001	G	-3.19979e-05
rs6957963	A	-2.28204e-05
rs10954447	A	-3.25118e-05
rs7801290	A	-4.37772e-06
rs7801566	T	-8.72641e-06
rs763428	G	-0.00015104
rs1643081	C	-0.000149441
rs1646716	T	-0.000141384
rs1424434	C	-0.000164796
rs1364426	G	-0.000179948
rs1643097	C	-0.000181635
rs1345553	T	-6.01932e-05
rs741606	A	-0.000272511
rs9655887	C	-0.000302731
rs17773014	A	3.0913e-06
rs1791002	A	4.44548e-05
rs12672751	G	-4.31683e-06
rs949281	T	6.99202e-05
rs949283	T	2.65302e-05
rs7795758	G	-1.13115e-05
rs782055	T	3.74385e-05
rs3800756	C	0.000102062
rs9640883	A	0.000142703
rs10275865	G	-0.000439184
rs13225343	G	2.82955e-05
rs10236262	T	-0.000530151
rs969309	C	-0.000612628
rs2734665	C	0.000222965
rs918825	C	-0.00105915
rs809730	G	-0.00121026
rs1553976	T	0.000122212
rs782537	C	7.72973e-05
rs7788953	G	-0.000116374
rs782535	G	-0.00116461
rs10275355	C	0.000315446
rs7455336	A	0.00032211
rs782527	C	0.000118041
rs7789596	T	0.000564713
rs782547	A	-0.00104678
rs12386571	A	0.000397558
rs12668321	T	0.000387025
rs782513	C	0.000250718
rs782512	C	0.000253735
rs12667578	G	0.000393493
rs10247315	A	0.000391876
rs7789833	G	0.000400103
rs782508	A	-0.000915716
rs9656438	A	0.000401188
rs10232478	C	0.000405482
rs10236737	G	0.000414323
rs2037004	A	0.000415485
rs1722883	C	0.000251723
rs2303312	T	-0.00132298
rs4728329	G	0.000217321
rs9641977	A	0.00015935
rs12056185	A	-4.99104e-05
rs4732038	C	8.97871e-05
rs706202	G	0.000103081
rs706201	T	0.000101241
rs17775910	T	0.000127255
rs3792574	A	9.87547e-05
rs10488429	T	-0.000107925
rs6955887	C	7.8177e-08
rs6467538	T	2.52662e-05
rs10258909	T	5.63685e-05
rs706193	G	-2.88997e-05
rs10275567	G	6.28058e-05
rs11761459	G	-0.00057072
rs6954495	T	-2.45387e-05
rs12665934	T	-1.99695e-05
rs6951927	T	-9.87165e-05
rs7780084	A	-0.000111101
rs7788959	T	-0.000258702
rs3847116	C	-0.000120042
rs3847117	A	-0.000118966
rs3847118	C	-0.000117424
rs7809561	C	-0.000129343
rs10234234	G	-0.000135116
rs11766218	A	-0.000147464
rs9691221	T	-0.000148496
rs4142278	T	-1.99621e-05
rs964546	C	-0.000375399
rs1160049	C	0.000282443
rs1424443	C	7.21261e-05
rs2032943	T	-0.000459133
rs12533064	C	-0.000449621
rs1364438	T	0.000304908
rs12669227	C	0.000286962
rs10488433	C	-0.000288345
rs12672388	G	8.25152e-05
rs6950570	A	0.000284991
rs1424446	T	-0.000650846
rs1549324	T	0.00023146
rs1549325	T	0.000221451
rs6962033	A	0.000229748
rs10435419	C	-0.00059281
rs3757401	T	0.000287703
rs1469166	G	0.000233935
rs2347686	T	0.000237563
rs17167980	A	-0.000685786
rs889874	G	9.71595e-05
rs6946952	T	0.000267046
rs3800691	A	-0.000310772
rs2161802	A	0.00026035
rs11982372	T	-0.000344319
rs3800695	C	-0.00041638
rs10231475	A	0.000202879
rs17789666	A	-0.000339376
rs17200009	A	-0.000416689
rs4732046	G	0.000237409
rs4732047	A	0.000275098
rs3823563	A	8.3644e-05
rs7783456	G	0.000242962
rs1862924	G	8.743e-05
rs4732049	C	-0.000675823
rs4728334	T	0.000303402
rs4524734	T	0.000488344
rs11762352	G	0.0004891
rs2347698	G	0.000532786
rs6944563	T	0.000547291
rs10488449	G	-3.82606e-05
rs10275062	C	-0.000102241
rs10245702	T	-0.000126065
rs10275303	G	-0.000126203
rs13232134	C	-7.6917e-05
rs6960688	T	-0.000191071
rs2347709	C	-0.000401026
rs10488451	T	-0.00044326
rs10488452	G	-0.000107563
rs17168006	A	1.55561e-07
rs12540516	G	-0.000212513
rs2347711	C	-0.000365784
rs6978666	C	-0.000346759
rs10954465	G	-0.000358413
rs10234790	C	-0.000378337
rs2347717	A	-0.000225037
rs6948564	C	-0.000322773
rs10229310	T	-1.04981e-05
rs10258722	G	-0.000342869
rs7778776	A	-0.000326103
rs11762366	T	-0.000285722
rs12535534	C	-0.000355143
rs13221704	G	0.00026423
rs12539126	C	-0.000119341
rs6973790	T	-0.000104434
rs6973845	G	-0.000148366
rs10488456	G	-0.000128293
rs10238683	C	-0.000154881
rs17133294	G	-0.000455212
rs11769810	C	-0.00020211
rs2347896	A	-0.000123652
rs1377296	C	-0.000127661
rs3778842	C	0.000116072
rs1470841	T	-7.51064e-05
rs2347897	A	0.000162142
rs2347898	C	0.000154218
rs6467558	T	-0.00026629
rs759987	A	-0.000282715
rs2009372	C	4.73149e-05
rs3778849	G	-3.60035e-05
rs3304	T	0.000159852
rs1563046	G	5.20934e-05
rs9641996	T	0.000144864
rs9641997	T	7.60239e-05
rs6956447	G	5.00232e-05
rs1869261	T	5.23593e-05
rs7794696	T	2.49588e-06
rs17168078	A	-0.000302916
rs6973958	C	-0.000296232
rs3800719	T	4.14495e-05
rs6976760	T	-1.45341e-05
rs7777356	A	-4.66396e-05
rs1026273	C	2.74415e-05
rs7807100	T	3.67072e-05
rs1008663	C	5.76562e-05
rs17801306	T	0.000212844
rs17207352	T	-0.000197558
rs3778850	A	-0.000204053
rs3778851	A	7.529e-05
rs3800725	G	7.02552e-05
rs3800727	A	6.65874e-05
rs3800733	A	-0.000232092
rs3800738	C	3.79338e-05
rs2006241	T	2.75948e-05
rs741688	C	1.8179e-05
rs7781307	A	-5.25241e-05
rs11974956	A	-0.000334446
rs10245602	T	0.000235643
rs6973420	G	-1.6078e-06
rs17168135	A	-3.1055e-05
rs17168163	A	9.86312e-05
rs1137566	G	0.000123662
rs4565407	G	1.23116e-05
rs4329203	C	1.35807e-05
rs4415249	A	-6.50749e-06
rs17168200	A	-5.88902e-05
rs4728345	G	4.41567e-05
rs4366014	C	-7.25641e-05
rs4732082	A	4.64304e-05
rs7776519	T	-3.77591e-05
rs7794235	T	-3.90067e-05
rs10215144	A	-4.02385e-05
rs17168216	C	0.000111101
rs10239305	T	-4.38626e-05
rs11771999	C	-4.11439e-05
rs11761570	G	-0.000120026
rs17231184	C	-5.94976e-05
rs1962522	A	-4.41888e-05
rs10225082	A	2.92611e-05
rs10227500	T	-3.4116e-05
rs6962111	C	1.04807e-06
rs2348280	T	-4.89558e-05
rs12538457	C	4.46694e-05
rs10243216	C	-0.000124619
rs4373455	A	5.08648e-05
rs2348285	A	-4.21694e-05
rs10238516	T	-4.46176e-05
rs6945666	T	-4.37388e-05
rs3800594	T	0.000129241
rs11543821	C	-3.83821e-05
rs1080421	A	-4.02457e-05
rs1115265	A	-6.65844e-05
rs1035695	G	-2.06838e-05
rs700415	G	-2.47406e-05
rs3250	A	-2.40477e-05
rs3800592	A	-3.00952e-05
rs17168271	G	0.00016611
rs9649052	A	-4.01102e-05
rs2278126	C	-3.3916e-05
rs292534	C	-0.00017634
rs292544	G	-0.000171025
rs292545	C	-0.000169999
rs10457	G	-0.000171244
rs8345	C	-0.000170925
rs292553	C	-0.000157917
rs292554	A	-0.00016941
rs292555	C	-0.000170285
rs292557	T	-0.000160226
rs2303403	C	-2.61932e-06
rs292573	G	-0.000169917
rs292575	A	-0.000150916
rs3778771	A	0.000165593
rs292579	T	-0.000154432
rs10266018	T	-6.3829e-07
rs292592	A	-0.000144051
rs17233604	C	7.72731e-05
rs292594	T	-0.000137118
rs292595	C	-0.000139799
rs2278131	A	0.000154378
rs292597	T	-0.000117579
rs292601	C	-0.00011065
rs292616	T	-8.85422e-05
rs292624	G	-0.00010513
rs2033050	A	-4.56206e-05
rs6943567	T	1.52231e-05
rs7806817	C	2.69505e-05
rs17808352	T	3.77429e-05
rs736169	G	2.20389e-05
rs292637	A	-0.000490097
rs292639	C	-0.0003074
rs292640	G	-0.000310042
rs1019621	T	-0.000211201
rs292651	C	-0.000391676
rs51511	C	-0.000362996
rs292661	T	0.000170483
rs17168349	T	-0.000218446
rs7799813	G	0.000296348
rs292664	A	-0.000339869
rs13235457	G	0.000299192
rs12537514	C	2.21597e-05
rs292670	C	-3.85697e-05
rs292671	G	-1.85305e-05
rs292672	T	-3.78912e-05
rs292673	G	-0.00048186
rs11762990	C	-0.000196361
rs11762667	C	0.000160989
rs292689	T	-0.000128424
rs1345935	G	-0.000377239
rs292692	T	0.000164439
rs292694	G	-0.000142046
rs10954493	T	0.000251877
rs292701	C	0.000138723
rs292707	A	-0.000204943
rs292708	C	-0.000270058
rs17236136	A	-0.000115313
rs7809894	G	0.000173272
rs7793333	C	0.000134828
rs13230718	T	-0.0002179
rs12707223	T	-0.0002248
rs2059364	T	9.01198e-05
rs2059365	A	0.000259321
rs889932	C	0.000125824
rs4732118	C	-0.00021782
rs6467580	C	0.000154389
rs2881947	A	0.000116047
rs12532231	T	-0.000130723
rs7777931	T	0.000139325
rs4732119	A	0.000282756
rs12536271	C	-0.000134958
rs6951296	C	-7.74721e-05
rs4732120	C	-5.83624e-05
rs6467586	G	-8.26044e-05
rs6958241	T	-0.000108432
rs6978334	C	-0.000242872
rs1599874	A	9.21707e-06
rs11765559	G	-4.65808e-05
rs971976	T	0.000221084
rs889933	G	-4.99262e-05
rs967050	C	0.000224003
rs967049	T	0.000200362
rs3812265	T	1.95697e-05
rs1424551	C	-0.000865536
rs10255837	T	-0.000219613
rs12531813	G	3.00781e-05
rs10272576	G	-0.000238085
rs3812277	C	-0.000235921
rs3812278	C	4.30943e-05
rs10279987	G	5.73207e-05
rs3812284	A	-0.000116989
rs3828959	T	9.87829e-05
rs1424552	C	2.81708e-05
rs3812287	T	0.000121731
rs2551774	G	0.000238665
rs6948145	C	0.000329594
rs2551767	T	0.000239861
rs10269360	C	3.31665e-05
rs10266715	C	3.05751e-05
rs10267977	A	2.21821e-05
rs10250306	A	3.21986e-05
rs2696887	C	0.00032341
rs17168443	C	0.0009879
rs3828960	G	0.000240881
rs17403528	T	-0.000228243
rs17481974	G	-0.000219537
rs7781454	G	-7.7189e-05
rs10265128	G	-0.00013317
rs17403842	A	0.000286112
rs17403948	G	-0.000125595
rs3112379	A	-0.00026199
rs6961391	C	0.000343443
rs13311326	T	0.000300976
rs11763242	G	0.000239415
rs11766433	G	0.000236429
rs11767351	G	0.00022555
rs6967472	C	0.00015122
rs11768962	C	0.000260594
rs12531882	G	7.83089e-05
rs11772708	G	0.000261703
rs12532910	A	2.44126e-05
rs4294134	G	-0.000333429
rs12536760	T	-0.00017342
rs7784162	A	-0.000343879
rs6972359	G	-5.7794e-05
rs7810260	A	-0.000215138
rs4073627	A	-0.000431724
rs10224307	T	-8.08995e-05
rs7806221	C	-3.63646e-05
rs7799891	C	-0.000362561
rs6948382	A	-0.000339696
rs11984203	G	-0.000335375
rs10260691	T	6.54164e-07
rs6979391	T	-0.000357951
rs12540688	C	-0.000357499
rs12530845	C	-0.00035783
rs12540273	G	-0.000359183
rs4291211	T	-0.00036376
rs3884652	A	-0.000347006
rs12540423	A	0.000114707
rs3112329	T	3.11176e-05
rs3110823	C	0.000320681
rs3112335	T	0.000145278
rs3800763	A	-9.4909e-05
rs4131442	A	-0.000130632
rs3112346	G	5.36782e-05
rs3112368	A	0.000184139
rs3112370	T	0.000184102
rs6963912	A	-0.000100061
rs6963905	G	-9.83757e-05
rs6978331	T	0.000223179
rs7805151	T	3.46801e-06
rs10954503	G	0.00026241
rs10257539	G	7.45186e-05
rs7808197	T	-2.34709e-05
rs4732142	A	-8.79138e-05
rs6942575	G	0.000312785
rs10239621	A	0.000185328
rs6961992	A	-2.12607e-05
rs4728364	C	-2.63932e-05
rs6952670	T	-0.000121709
rs11983139	A	-9.86069e-05
rs7796064	T	0.000178427
rs9656462	A	-5.52633e-05
rs4732148	T	0.000115427
rs7779661	T	0.00037919
rs10954507	G	-7.88109e-05
rs6946494	G	9.22051e-05
rs4732149	C	-0.000178146
rs2920486	T	0.000164911
rs2920487	T	0.000157833
rs2920489	G	0.000170327
rs6958939	T	0.000156137
rs17168475	G	0.000277353
rs13246391	T	0.000218572
rs4732153	T	-0.000154019
rs17168478	A	0.000362598
rs10488395	C	0.000475892
rs4333513	C	-0.000166866
rs4732154	C	-0.000172104
rs17133353	C	-0.000102089
rs1867336	T	-0.000160119
rs2348914	C	-0.000185316
rs12540818	G	6.51598e-05
rs1579783	A	-1.05204e-05
rs13247578	T	0.00036362
rs12533237	C	-0.000182469
rs4732156	C	-0.000103938
rs17168496	T	0.000166754
rs13228917	G	0.000361507
rs7778081	A	0.000173039
rs7790273	C	-2.69862e-05
rs10275042	G	2.83447e-05
rs17168518	A	-0.00032048
rs7794499	G	0.00019729
rs17168520	A	-0.000321215
rs715156	G	0.00010408
rs17168527	C	-0.000329296
rs11772267	G	-1.72302e-05
rs6947511	T	6.39244e-07
rs13246297	A	2.67055e-05
rs999250	T	0.000109882
rs999251	C	0.000144594
rs1373236	G	3.45764e-05
rs7794618	G	7.74616e-05
rs1443762	C	-4.77673e-05
rs6960829	A	-0.000239055
rs10261276	C	1.07578e-05
rs6945871	C	-0.00027635
rs7781426	G	1.02619e-05
rs3823575	C	-7.79445e-05
rs923336	C	-1.81645e-05
rs11772302	A	-2.17391e-06
rs4728374	G	8.5977e-05
rs7781558	C	3.88451e-05
rs17168541	C	9.47571e-05
rs1994464	G	3.48732e-05
rs1994465	T	-5.45132e-05
rs17168545	T	-0.000249996
rs10244931	G	3.42087e-05
rs923338	T	-0.000259568
rs1078922	C	-7.75054e-05
rs10278297	G	-0.000290165
rs2349193	T	-0.000113721
rs9969359	C	0.000117531
rs7793221	C	1.71658e-05
rs6960506	G	-5.93534e-05
rs12669900	A	-9.55419e-05
rs1552476	T	0.00014498
rs6960563	A	0.000139711
rs7798858	G	-7.29647e-05
rs1488002	T	0.000134457
rs6973626	C	-0.000433634
rs7776674	C	5.45268e-05
rs1290723	C	0.000135553
rs901796	A	0.000147541
rs901795	C	0.000132402
rs1290734	A	0.000182576
rs1290737	C	0.000179244
rs322221	A	0.000212741
rs12539688	C	0.000143988
rs6970757	A	0.000169162
rs322213	C	0.000176533
rs7787108	C	0.000115406
rs7791083	G	0.000151312
rs7797352	A	-0.000149208
rs10246095	C	-0.000178821
rs2349209	T	-0.000488544
rs4728377	C	-0.000162498
rs10229361	A	-0.000161229
rs10229838	T	-0.000245319
rs10245681	C	-0.000255038
rs10276194	G	-0.000160284
rs7782458	C	-0.000247
rs4728378	G	-0.000141556
rs1488003	A	-1.95677e-05
rs6965572	C	-0.000108807
rs12540254	C	3.70723e-07
rs12112159	C	-1.98591e-07
rs1488004	G	2.34795e-06
rs1488005	A	2.88511e-07
rs1488007	G	1.22967e-05
rs6951864	A	7.50133e-05
rs10954514	G	0.000120777
rs10238825	A	0.000415556
rs17242258	G	-3.9155e-05
rs10233532	A	0.000100787
rs12538201	G	-1.72198e-05
rs13241496	A	-1.40809e-05
rs10488402	C	0.000426067
rs6966521	T	-2.97183e-05
rs10262220	T	0.000103331
rs10267117	A	0.000441815
rs10265111	T	-4.53247e-06
rs834771	C	0.000162394
rs834772	C	3.40287e-05
rs4113948	A	-0.00039027
rs834775	G	-0.000155853
rs834780	A	-0.000155891
rs12538080	G	-0.000170335
rs834781	T	5.77124e-06
rs741632	T	0.000189068
rs13240806	T	0.000206065
rs834789	C	-0.000201559
rs12532042	T	-0.000198723
rs834795	C	-0.000188534
rs17243268	A	0.000184529
rs17243303	A	0.000189214
rs10954517	C	-0.00011525
rs4732179	T	-0.000134544
rs834803	C	-0.000162856
rs834809	G	-0.000143792
rs1097147	T	-7.87159e-05
rs1097151	A	-0.000107078
rs834811	G	-4.10135e-05
rs1979573	G	0.000149883
rs7779031	T	-9.4072e-05
rs6950690	A	-9.06547e-05
rs834822	C	-0.000113163
rs6980107	A	0.000124526
rs2349456	T	0.000122887
rs6944953	C	0.000164258
rs1346209	A	3.30816e-05
rs4732187	T	-7.37209e-06
rs1365358	A	1.99327e-05
rs1426479	A	2.41396e-05
rs2067624	C	-8.77464e-05
rs1426483	A	-3.75957e-05
rs975789	T	-7.8181e-05
rs1025195	A	-4.46674e-06
rs11771632	C	0.000111005
rs1426485	T	3.54815e-06
rs7789574	T	0.00012123
rs741631	G	0.000301065
rs1019680	C	0.000137653
rs1365353	A	0.000136181
rs10464717	A	0.000140166
rs10237218	T	0.000150075
rs734668	T	-0.000126895
rs10488406	T	-7.45556e-05
rs1426474	A	0.000280963
rs11767797	A	0.000255692
rs13238853	C	-0.000108921
rs2250603	A	-9.96487e-05
rs1593532	C	-0.000114258
rs11973908	T	-0.000115778
rs2217092	G	-7.43293e-05
rs9642048	C	-0.000194825
rs11982138	T	-0.000184602
rs12666805	G	-0.000194642
rs2114339	C	-0.000190135
rs13240216	G	-0.000190532
rs11976656	T	-0.000182065
rs10253012	T	-8.91299e-05
rs1882092	T	-0.000142012
rs12671681	A	-0.000191979
rs12707297	G	-0.000179426
rs6467646	T	-0.000139597
rs7783200	C	-0.000130688
rs2349464	C	-2.60498e-06
rs4732199	G	4.98824e-06
rs10488413	C	5.90538e-05
rs4442076	T	2.87683e-06
rs17168639	C	6.46908e-05
rs2882248	C	0.000261626
rs10257725	T	0.000305773
rs4236662	G	0.000176298
rs7791990	G	0.000155917
rs7796512	C	0.000105881
rs12707301	T	0.000112179
rs11981211	G	0.000133441
rs11981213	C	0.000168088
rs10276384	G	0.00012119
rs6467654	G	0.00024024
rs10277953	G	0.000901763
rs6961655	G	0.00027193
rs4142166	G	0.000335167
rs2349742	G	2.13667e-06
rs2349743	A	0.000541347
rs6467660	T	0.000421518
rs7456911	T	0.000386438
rs6467662	T	0.000411602
rs4732209	C	8.95358e-05
rs4584099	G	0.000440442
rs10267415	G	0.000114677
rs918985	A	0.000434649
rs6949146	C	0.000290699
rs11761139	C	-3.47785e-05
rs10954530	A	0.000118444
rs4728395	T	-0.000585371
rs6945197	C	0.000517399
rs1946330	T	-8.79441e-05
rs1946328	G	0.000385344
rs10242065	T	0.000219668
rs10954532	C	0.000206841
rs6467670	T	-0.000164533
rs17483846	T	-8.20755e-05
rs1473220	C	0.000144654
rs1425166	G	0.000629977
rs1863247	A	-7.93259e-05
rs1541728	A	-7.73908e-05
rs10253975	T	0.000190114
rs7800223	C	-8.46455e-06
rs1425161	G	0.00010078
rs10248350	G	-8.68354e-05
rs10277960	T	-7.66805e-05
rs10281253	T	-6.82997e-06
rs1946332	C	-7.1595e-05
rs2113909	A	-0.000103108
rs6949586	T	-6.56344e-07
rs10261789	G	-0.000110913
rs12532126	A	-1.16244e-06
rs6943778	A	1.07853e-05
rs10227067	C	-9.88166e-05
rs36088642	C	0.000187377
rs2350172	A	-1.2626e-05
rs959520	A	-0.000111592
rs1364745	T	-4.49126e-05
rs1469234	G	0.000449452
rs4732227	C	0.000364764
rs6971569	A	0.000415116
rs6979191	G	0.000183591
rs1962451	G	-2.04334e-05
rs4518582	C	-2.10642e-05
rs10235715	C	-9.66496e-05
rs1986722	C	-5.14588e-05
rs13437745	T	-7.854e-05
rs6965638	A	-0.000120777
rs9649615	C	-8.02776e-05
rs10257276	G	-0.000103018
rs10269811	T	-0.000101582
rs4433091	C	-0.000213799
rs10244209	A	-0.000129901
rs7790740	G	-5.35201e-05
rs6467680	G	-2.10562e-05
rs10249472	G	1.77864e-05
rs10261125	G	5.31256e-05
rs4404863	T	3.41504e-05
rs7809111	T	9.91595e-05
rs7809318	T	-0.000113057
rs7796504	C	-1.46438e-05
rs12539319	A	4.7627e-05
rs4728404	C	8.2656e-05
rs2098789	G	5.88917e-05
rs10954545	G	0.000108104
rs7809426	G	0.000103169
rs10954546	G	0.000296752
rs4732234	A	8.08689e-05
rs1424566	T	9.83941e-05
rs10738131	A	4.89666e-05
rs7792231	C	0.000283762
rs1364490	C	6.67871e-05
rs7784657	G	5.75834e-05
rs4351366	G	0.000230634
rs9656474	T	0.000607005
rs10228878	T	0.000144937
rs7804133	T	-6.00232e-05
rs1424574	G	-0.000204627
rs6957496	G	0.000702169
rs12537831	T	-0.000154692
rs13235508	G	-0.000158446
rs13235822	C	-0.00014567
rs17487790	T	-0.000137646
rs3735028	C	-0.000742492
rs10488595	A	-0.000155955
rs10488596	T	-0.000162187
rs12537962	G	0.000382075
rs17495182	C	0.000361038
rs12535371	C	0.000389285
rs1364402	C	0.000161627
rs10488598	C	0.000398393
rs2350780	A	0.000157565
rs13246516	T	0.000381046
rs10250438	G	-0.000420115
rs17411478	T	0.000404104
rs17133376	A	-0.000407824
rs12532094	T	0.000445169
rs1364407	T	0.000290175
rs10256854	C	-0.000341374
rs17497261	T	0.000446969
rs17412549	A	0.000440825
rs7806357	T	-0.000170655
rs10271552	C	0.000211791
rs17168817	T	-6.28328e-06
rs17168819	C	-0.000201566
rs1455858	C	0.000401035
rs1378646	T	0.000324899
rs1158586	A	0.00032432
rs1455857	C	0.000408493
rs324576	C	9.21805e-05
rs324580	C	8.45497e-05
rs324582	A	0.000117397
rs324594	C	-0.000132289
rs2113545	G	0.000145126
rs324627	A	9.86562e-05
rs2350786	G	0.000113534
rs17168865	C	-0.000375816
rs17168866	T	6.16976e-05
rs17168868	C	6.01237e-05
rs10242859	A	-0.000939449
rs7800093	G	-0.00103398
rs10488602	C	-0.000130268
rs324647	C	2.91705e-05
rs17168883	C	8.21534e-05
rs17168896	A	0.000159656
rs17416406	C	-0.000428045
rs324662	G	0.000392012
rs324666	A	4.34895e-06
rs11977730	C	0.000588461
rs11772948	C	-0.000563761
rs324571	G	0.000630833
rs324572	C	0.000651974
rs1834168	A	-1.02654e-05
rs11761344	T	0.000105819
rs7792052	T	-4.19279e-05
rs10954573	A	0.000200081
rs1035688	C	0.000142206
rs1964318	A	0.000156906
rs1035686	A	0.000156769
rs1364716	C	-0.000135436
rs1477524	G	-0.000165937
rs1477523	T	-0.000532692
rs10254754	C	-0.000169099
rs1425070	A	-0.000146577
rs11978828	C	-0.000151094
rs1425079	T	-0.00015979
rs6975389	C	-0.000107924
rs17168947	C	-0.0001261
rs832969	A	-0.000110539
rs832968	T	-0.000124428
rs832966	C	-0.00016208
rs1647752	T	-0.0001241
rs832997	T	-0.000173943
rs832994	A	-0.000728301
rs832990	C	-0.000150964
rs832960	T	-0.000166189
rs833010	A	-0.000130507
rs833009	G	-0.000135551
rs833016	T	-0.000219353
rs6467700	A	8.7688e-05
rs11765797	C	4.30753e-06
rs1725021	C	-0.000305923
rs832974	T	-0.000254393
rs1579354	C	-0.000133861
rs6975947	G	-0.000287313
rs12668115	C	-0.000733432
rs10954576	G	1.31841e-06
rs10954577	G	-0.000156141
rs17168990	T	-0.000309143
rs11561959	C	5.10472e-05
rs10488606	C	-0.000292422
rs727185	C	-0.000269885
rs17168999	T	-0.000638279
rs322295	T	-0.000116025
rs322294	C	-7.86538e-05
rs891586	C	-0.000124401
rs1864609	C	-0.000200548
rs706557	C	-0.000395444
rs17133397	G	-0.000332868
rs322297	G	-0.000360329
rs322323	C	-0.000406469
rs10435425	C	-0.000101978
rs322316	G	-0.000418711
rs17169016	C	-0.000130513
rs322314	C	-0.000397282
rs17169018	C	-0.000910617
rs322243	G	0.000108704
rs322246	G	0.000433967
rs17603449	A	0.00010625
rs17603498	C	7.81686e-05
rs1880790	C	-0.000263232
rs6970530	A	-7.90392e-05
rs7782295	T	-0.000340414
rs3959914	T	-0.00029894
rs3959915	T	-0.000337332
rs7792298	G	-6.14344e-05
rs6467703	T	-0.000165685
rs11765480	C	-0.000267939
rs17661392	A	3.21296e-05
rs322256	A	0.000292743
rs10248429	T	-8.79387e-05
rs12671280	T	6.18006e-05
rs919581	G	-0.000150228
rs6961948	T	-7.24517e-05
rs17169059	A	-0.00014412
rs6972523	T	-0.000286018
rs6977819	A	-0.000162475
rs6977749	T	-0.000169864
rs322346	T	-2.24479e-05
rs322335	C	1.72745e-05
rs1616000	C	1.18697e-05
rs10255150	A	1.57287e-05
rs1431093	A	2.70857e-05
rs13240024	G	-0.000121686
rs320715	A	-7.18788e-06
rs320719	A	1.47656e-05
rs320686	G	5.99825e-05
rs320692	C	5.3247e-05
rs320704	T	0.000377646
rs320708	C	2.63986e-05
rs7807803	T	0.000462191
rs320714	C	-0.000463922
rs12534625	G	-0.000354961
rs7792568	G	0.000351312
rs1451526	G	0.000442148
rs997488	G	-0.000184668
rs10488609	T	-0.000153441
rs1528104	T	0.000146767
rs1528098	A	-0.000650216
rs7779526	T	-0.000502904
rs6950579	T	-0.00048242
rs6971080	C	-0.000501674
rs6467706	C	-0.000441289
rs6467707	A	-0.000449464
rs10257221	A	-0.000457216
rs1852641	C	-0.000469932
rs11977491	A	-0.000229136
rs7781490	A	-0.000143586
rs1528101	T	9.53022e-05
rs7787693	C	9.1707e-05
rs10254089	C	2.97919e-05
rs6467709	T	-0.000520224
rs6964837	T	-0.000827496
rs834086	A	-0.00035353
rs17169223	C	6.28803e-06
rs10237813	C	0.000157652
rs834067	G	-0.000503877
rs834063	G	-0.000397997
rs864434	T	-0.000415803
rs834054	T	-0.000197471
rs1728443	T	-0.000478729
rs1646372	C	-0.000473294
rs1646375	G	-0.000422059
rs2692008	C	-0.000476052
rs1646389	T	-0.00047375
rs10276225	C	7.49904e-05
rs7784757	A	-0.000423865
rs834439	T	-4.60102e-05
rs834436	T	-0.000520933
rs10270097	A	-0.000490449
rs7456122	C	-0.000360637
rs706567	C	-4.0933e-05
rs6949094	C	9.38215e-05
rs270904	T	-0.000160161
rs270900	T	-0.000192834
rs3778802	T	-8.67838e-05
rs3778803	G	0.000231259
rs1364396	T	0.00017434
rs3800640	A	6.04374e-05
rs10240406	G	8.09773e-05
rs3800642	C	0.000116554
rs7779850	C	0.000116035
rs3800644	C	0.00022494
rs3800645	C	0.000219659
rs2059320	T	0.000147166
rs3800652	T	5.46713e-05
rs11982601	C	0.000622516
rs2113426	A	8.23091e-05
rs3778810	A	3.8352e-05
rs10261368	A	0.000169
rs3778811	T	0.00016879
rs6467717	T	1.56658e-05
rs10229376	G	-0.000188683
rs2009990	C	0.000146977
rs17169433	G	-0.00108176
rs4728421	A	3.47425e-05
rs3800665	T	-7.26808e-05
rs1559490	T	8.78245e-05
rs3778818	C	-0.000133398
rs10267736	T	1.96319e-05
rs6966474	A	3.72079e-05
rs6467720	T	3.57366e-05
rs11769577	C	0.000214879
rs273936	G	0.000227282
rs273939	G	0.000204346
rs273944	C	0.000209993
rs273968	A	-2.03725e-05
rs273967	G	-7.6212e-05
rs273966	C	-1.54429e-05
rs273965	C	1.9335e-05
rs273957	T	8.83842e-06
rs273955	T	-2.73563e-06
rs273954	C	-3.53367e-05
rs6467726	C	-6.5293e-05
rs273978	G	0.000141764
rs10224250	G	0.000232362
rs273979	T	7.89028e-05
rs273980	A	8.52222e-05
rs273981	C	-2.31857e-05
rs273983	G	0.000146041
rs13245803	A	0.000278136
rs273989	T	-3.8414e-05
rs17190292	G	0.000293821
rs10488443	C	0.000304554
rs17169459	T	0.000305336
rs10267160	C	0.000328677
rs274009	C	-0.000113535
rs889870	A	0.000228973
rs1871214	G	0.000494653
rs12534066	C	0.000213652
rs13235479	T	-0.00107327
rs12668622	T	-9.44357e-05
rs4728425	C	-0.000356052
rs4728427	T	0.000606843
rs4732279	C	0.000861862
rs7783688	T	0.000958996
rs10271444	A	-1.09136e-05
rs13232124	C	0.000180638
rs11972734	G	0.000159116
rs759851	G	0.000530851
rs10954596	G	0.000177007
rs11971315	A	-0.000202277
rs17169503	A	-0.000180751
rs998767	C	8.19187e-05
rs7787288	C	-2.19245e-05
rs10267233	C	-1.5501e-05
rs6467729	T	-2.99537e-05
rs6467730	C	-4.30434e-05
rs1025967	C	0.000247715
rs7812287	T	-0.000657605
rs17169507	G	-0.000642281
rs2859828	G	0.000272308
rs1817686	C	0.000522679
rs3757393	C	0.000267944
rs3807332	G	0.000267583
rs6945659	T	0.000243009
rs7784881	T	0.000234572
rs6467734	G	0.000444016
rs6943498	C	0.000451703
rs2120846	G	0.000280956
rs2166188	G	0.000271578
rs6977075	G	0.000255868
rs6943935	T	0.000304437
rs8180809	T	0.000453039
rs6467735	C	0.000289379
rs6980334	A	0.000273081
rs2306845	T	0.000729151
rs3805362	G	-0.000382022
rs11982192	T	0.000442876
rs17169518	A	0.000318422
rs1872930	T	0.000383122
rs17169522	T	0.00107305
rs10233624	A	0.00108069
rs17169524	C	-0.000139611
rs6942538	C	0.00111707
rs2709984	A	8.73675e-05
rs2465911	T	-8.29083e-05
rs17169527	C	0.00102663
rs17133402	G	0.00107413
rs9655907	C	0.000936194
rs2440805	T	-6.44589e-05
rs2451233	G	-0.000113971
rs10238886	G	8.52695e-05
rs6467740	G	-5.49641e-05
rs4732297	A	-5.00598e-05
rs12536908	G	-0.000947545
rs6953434	G	-0.000922385
rs7794092	C	-0.000178841
rs1074096	C	-0.000774674
rs12670058	A	0.000103339
rs1421487	G	-0.000601213
rs6467758	T	-0.000604625
rs378745	G	0.000223654
rs368370	A	0.000333496
rs368043	G	0.000282472
rs357382	G	0.000516344
rs376305	C	0.000280713
rs449239	C	0.000474709
rs380650	T	0.000161381
rs11769851	T	0.000315719
rs357450	G	0.000233976
rs357432	T	0.000160401
rs357424	T	0.0002411
rs357420	A	0.000215054
rs357405	A	0.000276515
rs357396	T	0.000267345
rs357361	G	0.000272541
rs438660	A	0.000313113
rs451408	C	0.00028348
rs427508	A	0.000323657
rs430435	A	0.000396836
rs7791577	G	-0.000103055
rs11981141	T	-0.000132911
rs357379	G	0.00013198
rs4732314	T	-0.000249004
rs4728435	G	-2.97195e-05
rs2352570	G	-0.00011056
rs7780990	G	1.2166e-05
rs2353348	C	-2.3607e-05
rs6964218	G	-4.04696e-05
rs17169595	C	-0.000191323
rs17169598	A	4.99863e-05
rs7808971	A	-0.000152241
rs749546	A	0.000112141
rs11976614	T	5.58321e-05
rs1421604	T	-0.000264985
rs6467778	G	-0.000264958
rs6467779	A	-0.000201277
rs3807156	A	-0.000300021
rs6969993	G	-2.48531e-05
rs6946420	A	-0.00020994
rs3807155	G	7.23032e-05
rs10248731	A	-0.000269681
rs1544733	T	-0.000276466
rs7811152	A	-0.000212857
rs11761566	A	-0.000192585
rs3778705	G	-0.000171216
rs3213902	G	-0.000168777
rs1673204	C	-2.7225e-06
rs1673206	T	4.99578e-05
rs1616318	A	-0.000117495
rs1673224	C	-0.000281951
rs11770381	C	0.000265055
rs753223	A	-0.000308706
rs2305817	G	0.000771226
rs4728437	T	0.000876354
rs4728438	T	0.000886183
rs1659809	T	-0.00029262
rs6467785	T	-0.000137652
rs1659808	A	-3.37977e-06
rs1659805	G	0.000325045
rs6956225	T	-9.47447e-05
rs1659794	A	2.49692e-06
rs1673177	A	-7.34499e-05
rs11762109	G	-0.000180118
rs12707391	C	-0.000249467
rs11769346	G	-0.000197652
rs296917	C	-0.000210795
rs11769043	A	-6.08276e-05
rs17160472	G	-7.66151e-05
rs17160478	T	-3.36736e-05
rs13238715	T	0.000409269
rs13238736	T	0.000386073
rs3778703	T	-0.000251737
rs3778702	A	-0.00026946
rs3778700	G	-0.000275905
rs7809774	G	-0.000256876
rs6977910	G	-3.88116e-05
rs6960189	C	0.000387063
rs7810105	G	-0.000276152
rs3823501	T	-6.20901e-05
rs3734942	A	0.000223843
rs17441563	T	0.000234848
rs10281207	C	-9.18999e-05
rs3800569	T	-1.34523e-05
rs6973199	C	-0.000378622
rs736968	T	-0.000207874
rs3807154	G	-0.000263234
rs3807153	G	-9.0739e-05
rs1026435	A	-0.000337868
rs1037692	G	-0.000336037
rs2353841	G	-0.000354623
rs3734939	A	-0.000462021
rs430262	T	2.16018e-05
rs7781292	C	-5.65595e-05
rs17442029	T	-0.000475692
rs3807147	T	-0.000224802
rs296911	A	-3.15455e-05
rs296910	G	-0.000169659
rs6467798	A	-0.000371098
rs10235404	G	-0.000337286
rs10241449	C	-0.000324379
rs6467802	C	0.000218723
rs6467804	C	0.000220285
rs6949655	T	0.000177144
rs6969815	C	0.00015022
rs896189	G	-0.000127012
rs896186	C	-5.68164e-05
rs2034507	A	0.000246768
rs10435432	G	0.000244804
rs10435433	C	0.000263423
rs1037329	G	0.000266055
rs10808294	T	0.000267618
rs12670097	C	0.000275693
rs6948137	T	-0.000139604
rs6953540	A	0.000243118
rs7791747	T	-2.41614e-05
rs17160564	C	0.000540549
rs878992	T	0.000203048
rs10435435	C	0.000143744
rs11765253	A	-0.000202864
rs17160581	T	0.000130729
rs9918611	A	0.000155029
rs10270572	G	0.000165775
rs7802841	A	-0.000122264
rs11979694	T	4.07023e-05
rs10954638	A	4.94292e-05
rs16873582	A	-8.81668e-05
rs10243922	A	0.000114684
rs2150283	T	0.000337943
rs2354336	A	0.000316287
rs2251220	A	-2.4476e-05
rs2774960	A	2.25741e-05
rs10259252	A	0.000210437
rs12707402	A	0.000127429
rs6942786	T	0.000152657
rs17160621	T	8.77805e-05
rs17160623	A	3.54497e-05
rs2183514	C	8.69646e-05
rs2774966	G	0.000260112
rs9656509	A	0.000146711
rs2252738	G	0.000300369
rs2354340	C	0.000188567
rs540649	A	0.000290089
rs569048	A	0.000322212
rs583749	A	0.000364956
rs552946	C	0.000472303
rs532557	C	0.000289732
rs675396	T	0.000281439
rs1463914	G	6.53487e-05
rs10215417	G	7.54782e-05
rs617339	G	0.000299454
rs535082	A	0.000547014
rs6977460	G	-0.000125151
rs13438289	C	-0.000225254
rs4732343	C	-8.20336e-05
rs10257544	T	-2.4169e-05
rs10085553	G	-3.05619e-06
rs10280239	C	-4.53499e-06
rs3907703	A	8.51299e-05
rs10271373	C	0.000154977
rs1044551	C	0.000126823
rs7803490	C	9.66902e-05
rs3187141	A	-0.000272034
rs1047129	C	0.000127189
rs5022943	T	0.000126021
rs3735008	A	0.000119587
rs3735007	A	8.23561e-05
rs10245175	A	0.00011864
rs11977775	A	-0.000246041
rs2297240	C	0.000102223
rs7776710	T	9.22782e-05
rs10230683	A	0.00023514
rs12672266	G	0.000215055
rs6943128	G	0.000328732
rs9690859	T	0.000239956
rs12535022	T	0.00023979
rs6467822	T	0.000298195
rs12667708	A	6.67509e-05
rs7801123	A	0.00033498
rs6975036	A	0.000503935
rs4728461	C	0.000489036
rs6945954	A	0.000524786
rs4732350	T	0.000459433
rs4732351	T	0.000444724
rs4732354	C	0.000449147
rs12056141	G	0.000487735
rs12056143	G	0.000500321
rs2134955	T	0.000506063
rs2174362	T	0.000534374
rs12673905	G	0.00048558
rs12670282	A	0.000471991
rs17133453	C	0.000465552
rs4321936	G	0.00011766
rs2883569	T	-0.000324845
rs10500130	A	-4.06205e-06
rs7778825	G	0.000172284
rs11525873	C	0.000414236
rs7798474	G	7.43971e-05
rs10215341	G	0.000133809
rs7804077	T	0.000145416
rs7809077	G	0.000102538
rs6467827	T	0.000104504
rs2354977	A	9.53189e-05
rs7803251	A	0.000159908
rs10248924	T	0.000162151
rs17610533	C	0.000559922
rs10268763	A	0.000163511
rs6944116	G	-0.000539363
rs17133455	G	0.000201001
rs10085848	T	0.000194517
rs4732357	T	-0.000485436
rs2249153	C	-0.000496035
rs6968452	G	-0.000391384
rs11762145	A	-3.62268e-05
rs4428619	G	0.000752968
rs4270904	A	0.000806855
rs6467832	G	0.000102756
rs17160838	A	0.000241014
rs10954644	A	-0.000222882
rs10255774	G	-0.000272847
rs17160863	G	-9.04913e-05
rs7776583	C	0.000146554
rs10260850	A	-0.000202423
rs1862880	C	0.000109926
rs4732368	C	7.44631e-05
rs6947309	T	0.00014438
rs28477480	G	8.45948e-05
rs10273527	T	0.000124119
rs11971779	A	9.39208e-05
rs17160882	G	-9.5008e-05
rs11772771	C	0.000172719
rs11979272	T	8.46315e-05
rs11489684	G	0.000194828
rs11764161	C	0.000102859
rs7802779	A	8.422e-05
rs4732379	C	0.000107435
rs6467854	G	0.000118954
rs9632774	A	3.56855e-05
rs12112028	T	0.000194327
rs10441417	A	0.000103941
rs17160922	A	-0.000157838
rs11769802	C	3.1147e-05
rs6945850	T	-0.000363562
rs7798842	G	0.000224491
rs7809291	A	0.000156246
rs7385378	T	-7.96421e-05
rs10435440	G	0.00017877
rs10271313	C	0.000191901
rs11982881	A	-3.64909e-05
rs4732386	T	3.15201e-05
rs11974162	A	0.000284936
rs17161013	A	0.000221468
rs6959265	C	0.000427093
rs4732389	T	-0.000298104
rs3735197	C	0.000395618
rs10225750	G	-0.00038539
rs10266114	C	-0.000395903
rs12537363	T	-0.000285586
rs7788362	A	-0.000618213
rs4732391	T	-0.000408635
rs7782233	G	-0.000480816
rs12539357	A	-0.000708214
rs10256326	G	-0.000716498
rs10276928	T	-0.000703694
rs28579164	T	-0.000693685
rs10239168	A	-0.000641634
rs10238994	T	-0.000640133
rs6976775	C	-0.00060864
rs1464799	G	2.40278e-05
rs9656517	T	-0.000106082
rs7801393	T	-9.62209e-05
rs10954652	G	-7.49309e-05
rs12668118	A	8.32543e-05
rs10277603	C	-0.000302351
rs9692401	C	-0.000302564
rs9690295	C	-0.000295579
rs9692080	C	-0.000298694
rs28571622	A	0.000172988
rs10952346	A	6.45869e-05
rs10224408	A	0.000279332
rs7458885	T	4.46341e-05
rs7787807	C	0.000288278
rs11770283	T	0.000249257
rs10952537	T	6.52969e-06
rs7790519	T	0.000187315
rs11983375	T	-0.000103014
rs10236187	C	-1.99853e-05
rs12674180	G	-6.78399e-06
rs7793114	C	0.000327007
rs17177358	G	0.000343995
rs2058265	T	0.000252448
rs4725579	C	0.000284778
rs17262662	G	0.000372558
rs12155449	C	0.000329197
rs10233386	C	0.00036402
rs10487662	G	5.26986e-05
rs1107952	T	0.000312816
rs17178522	G	6.28472e-05
rs12532701	G	0.000323834
rs1990354	G	0.000307208
rs6969517	T	0.000290497
rs1019178	T	0.000286285
rs10253277	G	0.000295498
rs10256282	T	0.000271754
rs4590360	T	0.000300003
rs764746	A	0.000286572
rs12534299	A	0.000293087
rs2267679	T	0.000275475
rs2107900	A	0.000274543
rs727359	C	-0.000454245
rs1859569	T	-0.000439721
rs9801544	A	-0.000380658
rs12532529	T	-0.000233347
rs194149	C	-0.000185251
rs194148	T	-0.000120926
rs12536965	G	-2.86667e-05
rs8192810	C	-2.59089e-05
rs8192813	T	-0.000627757
rs2267685	C	9.81671e-05
rs3801153	C	9.47196e-05
rs2284200	A	0.000204839
rs6464432	C	9.27369e-05
rs6464435	A	8.56751e-05
rs7810727	T	9.34544e-05
rs2267691	T	0.000195115
rs2267692	G	5.60014e-06
rs11981804	T	5.16443e-06
rs2267696	G	4.64822e-05
rs11973494	A	-0.000147931
rs1978180	T	0.00019441
rs8192827	G	8.76546e-05
rs2267697	C	-0.000457197
rs2267698	A	-0.000626781
rs6952982	T	-0.000521143
rs6965165	C	-0.000273409
rs2284205	A	-5.9512e-05
rs6464450	G	-0.000231165
rs6464451	C	-0.000469133
rs4726457	A	6.25894e-06
rs17180267	G	-0.000341517
rs3801152	C	0.000655434
rs7805971	A	-0.000520168
rs193961	T	0.000177347
rs41734	T	3.12397e-05
rs41732	G	0.000662837
rs2284207	T	1.24832e-05
rs4725560	T	-1.68058e-05
rs4726473	C	-7.56828e-06
rs2299894	T	8.36593e-06
rs2107901	A	1.332e-05
rs10487665	G	-0.000185874
rs2284210	C	-4.37613e-05
rs740149	G	-0.000186337
rs6952940	T	-0.000124049
rs1557967	C	-1.70999e-05
rs4725563	T	-1.69613e-05
rs917147	G	-4.72265e-06
rs8192835	T	4.46559e-05
rs3823717	C	0.000197971
rs3735355	A	1.68211e-05
rs41727	C	-9.66079e-05
rs41726	C	-0.000214643
rs17181314	C	-0.000270607
rs41723	A	0.000248556
rs17181356	C	-0.000157361
rs41721	C	0.000237032
rs41718	A	0.00021218
rs42334	T	0.000116008
rs10260531	T	-0.000139572
rs41716	T	-0.000197783
rs41715	C	-0.000120657
rs2284211	G	-1.71594e-05
rs41712	G	-0.000201265
rs10487667	G	-0.000119313
rs7795996	G	-0.000130812
rs13221138	A	0.000396174
rs16882280	G	0.000294569
rs17161334	T	-0.0006361
rs17161337	T	-0.000617415
rs12703488	A	0.000548414
rs1076287	T	-0.000910295
rs2269997	A	0.000125253
rs1044718	A	0.00018152
rs2269996	A	0.000100116
rs2286198	A	9.91722e-05
rs2286196	A	7.76919e-05
rs2040969	C	8.77329e-05
rs2286195	C	0.000105405
rs12703513	A	-0.000106203
rs13244572	G	0.000415406
rs10267006	T	8.76863e-05
rs17161378	G	-3.66403e-05
rs6969159	A	5.92221e-05
rs10241819	C	0.000103241
rs2362460	C	0.000109024
rs7810536	C	0.000111569
rs10237377	T	2.79919e-05
rs7803170	A	-0.000138529
rs12539669	T	5.38269e-05
rs10234943	G	3.57175e-05
rs10279641	G	3.013e-05
rs12703533	A	0.000169067
rs12375063	G	9.18821e-06
rs4726603	T	0.000187018
rs1062277	G	0.000168064
rs11486906	C	0.00019819
rs13241668	A	6.23817e-05
rs2301893	A	0.000177872
rs1015918	T	0.000172774
rs6464549	T	0.000171953
rs7788076	A	6.18603e-05
rs13222813	C	3.5247e-05
rs6464552	G	4.58547e-05
rs6464553	T	9.27179e-05
rs12216620	A	9.33014e-05
rs11983076	G	-8.35316e-05
rs6974217	C	0.000228775
rs12056023	A	-7.984e-05
rs10237170	C	-5.72824e-05
rs2107741	C	6.82145e-05
rs9690693	G	0.000210826
rs17192222	C	-0.000202275
rs10252373	C	0.00021341
rs1557938	A	8.85206e-05
rs757684	A	0.000209177
rs757683	T	9.75283e-05
rs7790321	T	2.34183e-05
rs7780117	C	3.30617e-05
rs6464578	C	4.334e-05
rs10235075	A	0.000772496
rs4626515	C	-0.000224457
rs6969577	A	0.000215231
rs10242714	T	0.000337235
rs12703630	T	0.000351133
rs2471279	G	1.44613e-05
rs12538797	T	-0.000164899
rs17161447	A	0.000203727
rs7799803	G	0.00025851
rs2429216	C	2.05671e-05
rs2471312	C	0.000214688
rs2471282	A	4.56037e-05
rs2471290	C	0.000185908
rs2471292	C	0.000154785
rs2471296	T	0.000176264
rs2471297	T	0.000176449
rs2471299	A	0.000143494
rs17194049	C	0.0001666
rs7795852	A	-0.000108292
rs4726761	T	0.000318175
rs13247616	C	-0.000505103
rs11764865	T	6.51162e-05
rs4349904	A	-6.4321e-05
rs4416746	G	-7.5442e-05
rs10952637	A	-0.000190016
rs12533908	G	-0.000211587
rs11975841	G	-1.11551e-05
rs10085561	G	-0.000259857
rs6953541	G	0.000301933
rs6953981	A	7.30584e-06
rs12669654	T	0.000292503
rs12703792	A	-8.97928e-06
rs12703799	T	0.000323639
rs7777468	T	0.000827945
rs3924962	C	3.15248e-05
rs12667471	C	0.000205485
rs6955063	C	0.000792205
rs6947516	A	0.000810995
rs11971702	C	0.000175249
rs11765962	G	9.40558e-06
rs1007435	C	-5.5769e-05
rs10247426	C	-1.50728e-05
rs1976851	T	-4.07785e-05
rs9648835	T	-1.86794e-05
rs4385389	T	-3.06548e-05
rs11978135	G	-6.00576e-06
rs6464773	C	2.28772e-05
rs6962710	C	-2.75061e-05
rs10257079	A	-1.17292e-05
rs2885922	C	1.17566e-05
rs17161569	G	-7.67317e-06
rs7785094	G	5.15451e-05
rs4726825	T	1.12467e-05
rs4726826	G	-0.000266373
rs2363821	G	2.85055e-05
rs10249780	A	1.791e-05
rs4726876	C	-1.99506e-05
rs6943477	G	-4.03517e-05
rs2252397	A	0.000182426
rs6464833	G	-4.09617e-05
rs6975257	G	7.65402e-05
rs6963099	T	0.000133278
rs2363830	G	-0.000151139
rs10237118	A	-0.000113264
rs10254777	G	6.98287e-05
rs6951170	A	7.43109e-05
rs16882335	C	0.000308385
rs10952729	G	0.000109536
rs10808050	T	0.000108821
rs2293177	T	8.40828e-05
rs2293176	A	7.49107e-05
rs4571657	G	0.000278105
rs530660	T	-7.70367e-05
rs685182	C	-8.83827e-05
rs625960	G	-8.12275e-05
rs17621775	A	6.82754e-05
rs269232	G	7.01393e-05
rs269264	T	0.00026245
rs7792746	T	0.000474191
rs4727011	T	-0.000179587
rs2968559	A	-0.000184487
rs6464937	C	-0.000185515
rs1140034	C	-0.000197222
rs2930320	G	-0.000636375
rs2968553	C	-0.000158347
rs12375245	A	0.000201562
rs4727040	A	0.000203027
rs4727041	A	0.000206426
rs1046515	T	0.000207268
rs2968550	G	-0.00015969
rs2364396	T	0.000282871
rs2364397	G	-0.000149697
rs2930325	T	-0.000591138
rs11771946	C	-0.00027893
rs2364399	G	0.000152234
rs10282499	T	0.000124597
rs7801086	T	0.000155766
rs6464036	T	0.000352744
rs1267637	C	0.000113708
rs1267638	C	0.000255184
rs1639679	T	0.000323954
rs1267642	C	0.000329507
rs1267646	T	0.000159817
rs1267647	T	0.000153187
rs1267632	T	0.000152047
rs1267634	T	0.000153634
rs1267635	A	0.000154077
rs1267636	C	0.000332808
rs1968140	C	-6.41504e-05
rs10487888	T	-0.000147755
rs6964724	A	0.000154766
rs1733827	C	0.000328206
rs1476868	T	-4.84264e-05
rs1267612	A	0.000146537
rs1267614	G	0.000334022
rs2706775	T	0.000158036
rs2535951	C	0.000330134
rs2109742	A	0.000159246
rs10234502	T	0.000154144
rs1267623	T	0.000154961
rs1267624	C	0.000153602
rs1267625	C	0.000105112
rs2535946	T	0.00015349
rs2706774	T	0.000150427
rs6947950	G	0.000154472
rs1267601	C	0.000327628
rs1267606	C	0.000329801
rs1267621	T	0.000128711
rs1922283	C	-0.000182548
rs1267619	A	0.000284909
rs10281508	C	0.000113782
rs7792984	A	0.00014509
rs7798324	A	0.00012756
rs10272940	G	0.000127107
rs17161750	A	0.000318114
rs6464123	G	0.000336126
rs7791924	A	0.000161332
rs10281173	T	0.000188007
rs6954652	C	0.000135338
rs10269699	C	0.000333051
rs6966197	A	0.000132914
rs7800472	C	0.000134968
rs7798031	A	0.000132918
rs10244133	T	0.000125289
rs7793758	C	0.000137962
rs7776491	T	0.000132209
rs10247116	C	0.000312893
rs10488098	G	-5.31168e-05
rs9648715	T	0.000132513
rs10263448	A	0.000126453
rs7785306	T	0.000130926
rs964942	C	0.000132307
rs7810757	C	-5.95424e-05
rs6464149	C	0.00032628
rs765373	T	0.00013187
rs11974112	A	0.000121066
rs10952345	T	-3.38498e-05
rs801088	T	-0.000446498
rs801089	A	-0.000272295
rs2533307	G	-0.000393288
rs13438609	T	-0.00013469
rs3844322	A	-5.61473e-06
rs7782666	C	-1.27612e-05
rs2079827	T	-6.17571e-05
rs246743	G	-7.08301e-05
rs9886312	A	-9.61259e-05
rs38723	G	-4.06743e-05
rs38725	G	-8.49977e-05
rs17624491	A	0.000175276
rs38738	T	0.000335934
rs13236704	A	-3.75407e-05
rs38741	G	-7.97704e-05
rs38743	A	-7.86946e-05
rs10239770	G	-5.1013e-05
rs801127	C	0.000101415
rs13234490	A	-3.66458e-05
rs7787917	C	7.60009e-05
rs7792447	G	-2.03772e-05
rs801122	A	7.97775e-05
rs11764061	T	0.0002049
rs488795	G	0.000371623
rs512509	C	0.000399796
rs471817	C	0.000395
rs528957	C	0.000393815
rs498933	G	-2.66193e-07
rs491554	A	1.05295e-06
rs579518	T	8.75443e-05
rs557962	C	0.000333204
rs534348	A	0.000130706
rs7806026	G	-0.000120877
rs722219	G	-8.02253e-05
rs4726268	G	-0.000194129
rs6962233	T	-0.000105935
rs7805034	A	-0.000103587
rs10277943	C	0.00021911
rs6464330	G	5.32511e-05
rs12666997	A	-2.26988e-05
rs4725499	A	-0.000150894
rs4725500	T	-0.000149692
rs17161914	C	0.000183081
rs10242365	G	7.0015e-05
rs10242784	A	3.07518e-05
rs11768167	A	-7.24925e-05
rs2109800	C	4.71641e-05
rs4726342	A	1.83013e-05
rs6963285	T	1.61751e-05
rs6951624	A	1.54389e-05
rs1012435	A	1.53915e-06
rs10282021	A	-7.80647e-06
rs11768129	T	-9.18366e-05
rs12703353	C	8.9496e-06
rs1860813	T	-1.60664e-05
rs725	T	1.19587e-05
rs7807305	T	-5.76308e-05
rs7793873	G	-4.98563e-05
rs4726415	C	-5.76405e-05
rs2041535	A	-5.11522e-05
rs6464420	C	-6.1879e-05
rs12703369	C	-5.0827e-05
rs6980270	A	-7.70306e-05
rs4725544	A	-5.57158e-05
rs10249795	T	-0.000105182
rs11978917	A	-0.000164109
rs4637730	C	0.000265703
rs6968082	C	0.000246668
rs727830	T	0.000260258
rs4726431	T	0.000239121
rs10488009	A	-7.30597e-05
rs2058421	C	-0.000191816
rs1024722	T	0.000153613
rs1016664	G	0.000125051
rs17162012	G	7.23481e-05
rs9791400	T	0.00019246
rs10256379	C	0.000189618
rs6970089	T	0.000191164
rs4140983	G	0.000170479
rs6970653	T	0.000203112
rs4726443	A	7.48797e-05
rs6950288	G	0.000198148
rs10247172	A	0.00020137
rs10276017	T	-5.8966e-05
rs217004	C	-6.01644e-05
rs217006	G	-0.000489888
rs217007	T	-0.000402395
rs11973211	T	-0.000180179
rs217011	A	-0.000356253
rs217013	A	-0.000269817
rs217017	G	-0.000433941
rs4726446	T	-0.000151221
rs217020	G	-0.000529025
rs118940	T	-0.000271713
rs7790976	A	0.000276421
rs217030	C	-0.000414427
rs217034	C	0.000484976
rs2057915	G	0.000481014
rs7458320	G	-0.000186339
rs17489724	A	-0.000241271
rs6962018	A	-7.80343e-07
rs7797098	C	0.000568093
rs981448	G	0.000496901
rs17162075	G	-4.76208e-05
rs10215259	T	-0.000247913
rs10254214	A	-0.00035947
rs10244120	G	-0.000352792
rs17490126	T	-0.000349763
rs10488012	T	-0.00025079
rs7807373	T	0.000116633
rs6980372	A	0.00015182
rs10258837	G	-0.000211391
rs10488013	T	-0.000401536
rs10488014	C	-0.00014434
rs6975836	A	-0.000125987
rs7799561	C	-0.000149721
rs10230392	G	-8.49882e-05
rs17490977	C	-7.34518e-05
rs2107944	G	-0.000195759
rs6955519	C	-7.33307e-05
rs6978289	A	-0.00011548
rs6972658	A	-4.69468e-05
rs7805225	A	0.000102027
rs1859575	G	-0.00010621
rs10245819	A	-3.3507e-05
rs10229753	G	4.81251e-05
rs7811466	T	-2.66527e-05
rs10264996	A	-0.000316084
rs10215677	G	-4.10051e-05
rs10258537	C	-3.59463e-05
rs6955319	C	-0.000326316
rs10277430	A	9.2576e-05
rs10259042	A	-0.000347984
rs10245768	G	-4.2414e-05
rs10245979	C	-0.00033921
rs10230811	T	-0.000323328
rs10249769	C	-5.65191e-05
rs10239170	T	-0.000326321
rs10265432	C	-6.5127e-05
rs17162196	T	-0.000318828
rs10266594	G	-0.000303432
rs1007143	A	-0.000130788
rs17162203	A	-9.09858e-05
rs11983421	G	-0.000168513
rs17576764	A	-0.000320254
rs9969247	A	7.40683e-05
rs1558211	G	4.17624e-05
rs1558212	A	5.81266e-05
rs11764939	C	-0.000138197
rs11760722	G	-0.00010174
rs7800951	T	0.000142891
rs6971943	A	0.000116007
rs1181729	A	0.000326302
rs1181730	C	0.000189822
rs1181731	C	0.000190518
rs11977900	G	4.69267e-05
rs1181733	G	9.59565e-05
rs736871	A	7.99554e-05
rs1181736	A	0.000349795
rs1181737	C	0.000145234
rs1181739	C	0.000161722
rs10250653	T	-5.03415e-05
rs1727487	T	-0.000278321
rs1181752	G	-0.00015137
rs1181753	T	4.49079e-05
rs1181754	G	3.44539e-05
rs1181755	C	7.63358e-05
rs1181758	A	-0.000261402
rs1181759	G	-0.000260807
rs1181761	T	-0.000307456
rs1181767	G	-0.000244678
rs10155817	G	-0.000644491
rs1110074	T	-0.00014633
rs2366254	G	0.000196598
rs13231492	A	0.000937246
rs1569085	G	0.000339602
rs7784217	C	0.00099088
rs7786043	A	0.000852641
rs12703382	A	0.000331566
rs3757470	A	0.000251592
rs12703385	T	0.00030625
rs12703386	C	0.000294516
rs12669650	G	0.000234199
rs12703388	T	0.000227868
rs35677302	T	0.000303955
rs4725559	A	0.000225038
rs12703393	C	0.000332163
rs7785809	G	0.00041647
rs7789850	C	0.000376283
rs34764183	G	0.00037687
rs10952502	A	0.000297694
rs11771708	C	0.000298961
rs12674361	G	0.000332846
rs7798269	G	0.000296712
rs11773340	T	0.000254012
rs12703397	C	0.000382463
rs12703398	C	0.000281883
rs6975352	C	0.000297239
rs17520514	A	0.000251278
rs12703399	A	0.000358094
rs12703401	A	0.000372341
rs6964686	C	0.000407007
rs17162367	G	0.000337314
rs12374799	A	0.000251921
rs13227744	C	0.000294963
rs34103037	C	0.000255267
rs13227593	G	0.000259514
rs1045119	T	0.000320817
rs3735280	G	0.000319443
rs12534759	T	-0.000294704
rs12538056	C	-0.00016405
rs2286150	A	-0.000142255
rs4726463	G	0.000236715
rs13244878	G	-6.88303e-05
rs13247859	C	-0.00012273
rs17162409	G	-0.000146191
rs17162413	A	-0.000334084
rs12671314	G	0.000179977
rs7791469	G	4.52244e-05
rs10261515	G	-9.52803e-05
rs13231650	C	-0.00021237
rs4726469	A	-0.000228307
rs9942597	T	-8.42914e-05
rs9942694	A	-9.93886e-05
rs6964456	T	-8.80551e-05
rs10257653	C	-8.73884e-05
rs6971275	C	-0.000109145
rs6947065	T	-9.07099e-05
rs2366501	C	-9.29133e-05
rs1008318	G	-8.1731e-05
rs2301924	A	-2.34785e-05
rs2013816	G	-1.94458e-05
rs17162459	G	-0.000332422
rs12540335	C	2.3971e-05
rs7790888	T	3.19289e-05
rs11763979	T	2.44733e-05
rs11771072	A	2.56815e-05
rs12703406	A	1.65003e-05
rs765008	T	3.74796e-05
rs2270009	T	2.95484e-05
rs6962760	C	5.81657e-05
rs974008	G	3.9228e-05
rs917197	G	5.06532e-05
rs12667295	T	4.16334e-05
rs2233998	C	5.4734e-05
rs2234002	A	4.00017e-05
rs12539227	G	5.33037e-05
rs2190245	T	5.16663e-05
rs17162510	T	-0.000209263
rs17464232	A	4.66152e-05
rs11773137	G	1.27416e-05
rs2234006	T	2.27641e-05
rs2234012	G	3.08957e-05
rs2227264	T	3.60859e-05
rs12674391	C	2.32594e-05
rs13223346	G	3.07725e-05
rs1859646	A	1.257e-05
rs11769672	A	4.3117e-05
rs10464444	A	3.44674e-05
rs11765852	A	9.11202e-05
rs7805542	A	7.14673e-05
rs7806657	T	8.53406e-05
rs3823668	G	9.66868e-05
rs3800990	G	8.91541e-05
rs3800991	T	8.84639e-05
rs12669721	G	5.08521e-05
rs11765575	G	1.50574e-06
rs7785936	A	8.67924e-05
rs12533399	C	5.78528e-05
rs10454324	A	9.50101e-05
rs10454325	C	9.10918e-05
rs6945661	T	8.81158e-05
rs6965706	G	8.74241e-05
rs6946104	T	8.83479e-05
rs9640357	T	-3.00265e-06
rs11764636	A	8.6393e-05
rs12703413	A	3.23102e-05
rs722727	G	5.54254e-05
rs1433594	G	-7.90148e-05
rs1285896	C	-5.75017e-05
rs2163953	C	-1.28337e-05
rs6959360	A	1.83559e-05
rs1285895	G	-5.90124e-05
rs1285961	T	-0.00014819
rs1285958	T	-8.25963e-05
rs1285953	G	0.000219033
rs1726842	G	-8.37001e-05
rs1285897	A	-3.13692e-05
rs4726479	A	7.51631e-05
rs1799658	A	-2.20431e-05
rs2471744	A	-0.000111779
rs7782886	A	9.76733e-05
rs994809	C	9.96389e-05
rs11767947	A	0.000121147
rs6976028	T	3.2842e-05
rs745162	A	-2.37908e-05
rs1285933	A	-8.47388e-06
rs1285935	C	-7.81663e-05
rs11770855	C	9.28568e-05
rs12539499	C	9.25118e-05
rs7793342	A	-0.000854174
rs2293459	C	-0.00084472
rs4726484	A	-0.00019501
rs1285938	G	9.85688e-05
rs1285939	T	9.21856e-05
rs1285965	C	0.00010356
rs1465093	C	9.43023e-05
rs1527304	G	9.62041e-05
rs2204607	T	-0.000318433
rs1527307	C	-7.84771e-05
rs10248676	A	7.04396e-05
rs11764581	G	-0.000319255
rs1880924	T	-0.000347642
rs1358305	T	-0.00036125
rs2961084	G	0.000115782
rs6955265	G	0.000100857
rs28497852	G	-9.12382e-06
rs6945268	A	0.000106673
rs4481500	T	6.05982e-05
rs3800993	T	6.53651e-05
rs4324856	A	-0.000240542
rs4428591	A	-0.000186035
rs4288283	C	0.000115768
rs3800996	T	-1.30447e-05
rs4593441	T	-7.13114e-05
rs4632974	G	-2.53675e-05
rs7788775	A	-3.04759e-05
rs7790672	A	-5.71614e-05
rs10248368	C	-2.5838e-05
rs4628182	T	1.32419e-05
rs7790470	C	-2.88581e-05
rs10262939	T	-2.72053e-05
rs3823669	A	-2.5011e-05
rs6944985	G	-3.20278e-05
rs6950381	C	-1.62983e-05
rs10216068	A	0.000263366
rs6954522	G	-0.000105098
rs13223215	C	0.000188225
rs12537171	G	0.000274187
rs12703437	A	-0.000175694
rs11770705	G	7.34268e-05
rs10224453	T	-0.000237722
rs5024722	A	0.000207902
rs12703439	T	-0.000238424
rs11771612	G	8.39571e-05
rs7808303	A	-8.62161e-05
rs7794533	G	-0.000143508
rs9986802	C	7.97181e-05
rs9986873	A	7.78091e-05
rs12532545	A	0.000133615
rs6958066	A	0.000133745
rs4389847	T	7.32656e-05
rs4285402	G	0.000135397
rs4406326	C	0.000129342
rs12703441	G	1.84849e-05
rs4236467	G	-5.23182e-06
rs3110843	C	-5.74783e-05
rs2961065	C	-4.4613e-05
rs6464469	T	-5.21808e-05
rs10253715	C	0.000123135
rs3020838	A	-4.37932e-05
rs2961054	C	-0.000100082
rs2961053	T	-8.82924e-05
rs12671908	G	9.77382e-05
rs6944917	A	-0.00017528
rs4726501	T	2.39048e-05
rs6974863	T	0.000135945
rs12703447	A	-0.000164704
rs4725570	A	0.000308559
rs4259333	T	-0.000175962
rs6974683	T	0.000315746
rs6464476	A	3.46371e-05
rs6963035	A	-6.11379e-05
rs4726506	C	0.000367895
rs1052410	T	1.84724e-05
rs1052408	A	-6.91914e-05
rs1052406	A	-7.5653e-05
rs6964443	G	0.0003712
rs1894316	A	-6.72652e-05
rs1894317	T	-9.01853e-05
rs4470937	T	-7.8673e-05
rs7786497	G	0.000364303
rs7796752	C	0.000267419
rs6464482	C	0.000365502
rs2886840	A	-6.71953e-05
rs2960773	A	0.000362138
rs4726512	C	-6.65926e-05
rs4726513	T	-0.000166791
rs9640366	A	-0.000233793
rs7785573	T	-7.14381e-05
rs4726515	G	-6.68098e-05
rs4236470	T	-6.60521e-05
rs4236474	T	-5.69473e-05
rs17162927	A	-0.000158987
rs6958360	C	-6.62826e-05
rs6976813	A	-6.50348e-05
rs6976829	T	-6.4282e-05
rs6976043	A	-6.49952e-05
rs6962864	C	-6.5021e-05
rs6962985	C	-6.51898e-05
rs980385	T	-0.000229819
rs6464484	C	-6.62428e-05
rs6976674	A	-6.38363e-05
rs6963641	C	-7.30675e-05
rs6978169	T	-7.18437e-05
rs6963834	C	-7.34997e-05
rs993190	T	-6.76604e-05
rs6967967	C	-7.27491e-05
rs993191	G	0.000355234
rs10251247	C	-7.11096e-05
rs28838390	C	-7.46161e-05
rs6973412	C	0.000136425
rs11767832	C	0.000390182
rs3734923	C	-0.000231583
rs17162946	G	-0.000208048
rs4236475	T	0.000268192
rs10231842	C	-6.64583e-05
rs928923	T	0.000115573
rs17162969	T	0.00022858
rs965274	T	0.000263174
rs1007320	G	0.000258395
rs1014957	G	-6.57388e-05
rs6464486	A	5.99963e-05
rs6974467	G	-0.000203382
rs17162991	A	0.000139772
rs17162994	T	0.000464191
rs12703460	T	-0.000199481
rs2960760	C	-2.57993e-05
rs12674023	A	0.000295743
rs2156936	G	8.71484e-05
rs3020834	G	-9.03759e-05
rs1008597	A	-0.000152424
rs2855836	T	-6.774e-05
rs2855838	C	-0.000121657
rs17711741	A	0.000280081
rs10243991	G	0.000311295
rs2285027	T	0.000342009
rs6943492	C	-0.000163754
rs9640373	G	0.000172965
rs2078176	A	0.000142222
rs17254	A	0.000279912
rs4726540	A	0.000496439
rs4726541	C	0.000148292
rs6975391	T	0.000486967
rs10260647	A	-0.000408084
rs4726555	A	-0.000313568
rs4726556	G	-0.000305911
rs17133581	G	-0.00028785
rs17163601	C	-0.000283589
rs17837474	G	-0.000297939
rs2156966	T	0.000104415
rs17837475	T	-0.000158454
rs1964988	C	0.000105259
rs10231513	C	-7.93944e-05
rs17295	A	9.06598e-05
rs2213212	C	-0.000120271
rs2016984	G	0.000101587
rs12703489	T	-0.000688997
rs2027801	G	0.000189534
rs17163631	A	-5.73259e-05
rs17251	A	0.000221673
rs4726571	A	0.000190814
rs4726572	A	-0.000107405
rs17163638	T	-0.000111771
rs3752404	G	-0.00013286
rs3114477	C	6.75618e-05
rs3134906	A	5.02619e-05
rs7805607	G	-0.00012784
rs17163745	C	7.38273e-05
rs2040375	G	-5.02941e-05
rs2049819	C	-0.000204817
rs17722379	G	5.40553e-05
rs2063988	A	0.000101842
rs9986701	T	6.64518e-05
rs12537777	A	0.000280209
rs2886994	C	0.000102254
rs1882825	G	0.000113075
rs2063993	T	0.000105845
rs7789029	C	0.000393076
rs8177102	T	0.000407612
rs7779406	A	0.000164632
rs2299557	C	-0.000469029
rs8177123	T	-7.38088e-05
rs7792701	G	-3.57093e-05
rs8177130	A	-1.9625e-05
rs8177132	G	-0.000460214
rs6956031	T	-0.00027557
rs8177139	G	-0.000234781
rs8177146	G	-9.58391e-05
rs8177155	A	-0.000182622
rs8177158	A	-1.23651e-05
rs4987659	G	-0.000125064
rs4987652	T	-0.000526247
rs4987612	C	-0.000157449
rs4987599	C	-7.44545e-05
rs4252520	G	-0.000410016
rs4252512	C	7.40177e-05
rs4252505	G	-0.000438787
rs4252499	T	-0.000466064
rs4252441	C	7.56689e-05
rs4252439	T	7.95817e-05
rs4252437	A	-0.000318595
rs4252435	A	-0.000317447
rs4252427	G	-0.000535098
rs1568759	C	7.52423e-05
rs4252417	A	-0.000482887
rs4252416	C	-0.000152868
rs4252407	T	-0.000461906
rs4236481	C	-0.000146901
rs4252402	A	-6.40816e-05
rs4252400	T	-0.00012871
rs4252372	A	8.94005e-05
rs12333618	G	0.000101136
rs6949788	C	0.000308284
rs8176036	G	-0.000296172
rs7810229	A	-0.000287366
rs7797908	C	-0.000262416
rs8176026	G	-0.000396753
rs8176006	G	0.000257179
rs7806742	A	-0.000203646
rs6974425	C	0.000265085
rs8176001	G	0.000261503
rs8175984	T	0.000296399
rs8175950	C	0.000335634
rs7809414	G	0.000322064
rs13438122	G	0.000321404
rs10261905	C	0.000319568
rs10224764	T	0.000356242
rs6464536	T	-2.61924e-05
rs7787836	A	-1.74012e-05
rs10243382	G	0.000173474
rs10233093	C	0.000428312
rs1011672	T	0.000471867
rs10238951	C	0.000189407
rs13438029	C	0.000184994
rs10250013	G	0.000395111
rs6977431	T	-2.28438e-05
rs2367618	T	0.000458954
rs1980316	G	0.000162944
rs9885986	T	-0.000157359
rs7810610	T	0.000514066
rs6970163	G	-4.40081e-05
rs10253470	A	0.000458168
rs4395807	G	-0.000275116
rs7782579	T	-2.34329e-05
rs7801166	G	-2.36267e-05
rs10241687	T	-1.33289e-05
rs17164102	T	-1.03428e-05
rs17164103	T	-0.000314137
rs11975892	T	-3.04473e-05
rs10245778	T	-0.000303482
rs10246397	T	-0.000322463
rs1506403	T	-3.02984e-05
rs10277305	A	-0.000322873
rs12668105	A	-0.000300555
rs6951048	T	-3.04853e-05
rs10226320	G	0.000315219
rs10229447	G	0.000406308
rs315310	C	-7.49304e-05
rs315301	A	-2.12448e-05
rs10230444	G	0.000424769
rs10265893	A	-0.000265074
rs10273986	A	0.000407652
rs1994497	G	6.79471e-05
rs10243198	A	-0.000253182
rs9986765	G	-0.000286282
rs6942809	C	0.000436868
rs11983741	T	0.000430002
rs6955560	T	0.000431999
rs562509	G	0.000155754
rs476826	G	0.000259378
rs7780478	A	-0.0003439
rs17164163	A	-0.000331893
rs10260248	A	-7.24478e-05
rs534126	T	0.000272894
rs10256011	A	0.000427442
rs6464540	A	0.000437099
rs4647311	A	0.000475079
rs4647321	C	-0.000407307
rs4647322	C	-0.000411594
rs3212148	T	-0.00034808
rs7810486	A	0.00025821
rs2140904	T	-0.000440046
rs10500136	C	-0.00017573
rs6962852	T	0.000141661
rs4568530	C	0.000214304
rs4327779	T	0.00015238
rs4725612	T	0.00015534
rs4725613	T	7.81451e-05
rs2367941	T	-0.000223948
rs4726606	T	-0.000202433
rs6971222	C	-0.000171172
rs6947788	T	-0.000172123
rs10500138	A	-0.000193889
rs2272253	A	-0.000184883
rs2293365	G	-0.000186906
rs940864	G	-0.000186605
rs2887121	T	-0.000184654
rs7800251	A	0.000100679
rs6464543	T	-0.000158809
rs4489232	T	0.00038424
rs9640378	T	-0.000569659
rs10233736	A	0.000379615
rs13232480	C	-8.93616e-06
rs9640381	C	0.000135885
rs1804527	C	0.000325385
rs6967117	C	0.000331756
rs7780371	G	0.000278873
rs7800937	A	0.000279294
rs4725617	G	0.000263575
rs4421280	A	0.000208861
rs4283960	C	0.000386392
rs7792901	G	0.000413924
rs11762262	T	0.000115299
rs6951852	G	2.70364e-05
rs3886002	T	-5.51598e-05
rs4595035	C	7.30742e-05
rs2140786	A	-0.000164207
rs11760312	C	-2.538e-05
rs12703532	A	-2.12675e-05
rs12536735	T	9.31341e-06
rs2966715	G	8.58015e-05
rs2966712	G	8.87995e-05
rs4726625	C	-0.000202571
rs13362832	T	-0.00016834
rs1404634	G	5.74345e-05
rs1404635	A	1.08791e-05
rs10278721	T	-1.71397e-05
rs2204410	C	6.23764e-05
rs940697	A	0.000141627
rs1806578	A	7.5514e-05
rs1525107	A	0.000178682
rs1525108	C	-6.5593e-06
rs6963381	T	0.000610205
rs9640390	G	-2.17252e-06
rs1525110	C	0.000195449
rs1525111	T	-1.16952e-05
rs1525112	G	0.000108593
rs4521681	G	0.000114801
rs2966709	A	-6.80477e-05
rs2949746	T	-0.000124186
rs1880560	T	0.000159266
rs7792164	G	0.00015848
rs2966701	G	-4.9305e-05
rs17382348	C	3.25478e-06
rs2966700	C	-0.000110085
rs2966699	A	-9.40358e-05
rs10260451	A	0.000110288
rs2949762	G	-4.67038e-05
rs2949769	G	8.73023e-05
rs2949771	C	9.17158e-05
rs7811904	G	-0.000176681
rs12540107	T	-0.000195593
rs7795149	A	-0.000167324
rs4640977	G	-0.00016822
rs7811442	C	-0.000148021
rs17164396	G	-3.14528e-05
rs11768025	A	-3.4018e-05
rs4726652	A	-3.48686e-05
rs10247493	C	-0.000468284
rs10244666	T	-0.000542686
rs17164435	A	-3.67514e-05
rs4373437	G	4.30676e-05
rs33989404	T	0.000120634
rs2368058	A	3.10437e-05
rs6959073	G	4.99726e-05
rs6464561	T	3.67037e-05
rs2240358	G	5.29733e-05
rs13235235	C	0.000219683
rs984764	G	5.78347e-05
rs7798409	T	5.23667e-05
rs10487544	C	3.19917e-05
rs10487545	G	0.00019806
rs10275665	T	-0.000470106
rs12703545	A	8.24048e-05
rs17780782	C	-9.09329e-05
rs7795347	T	-0.000130577
rs17164474	C	-0.00051765
rs722001	G	-7.65665e-05
rs6971999	G	-0.000167442
rs6972214	G	0.000586856
rs2072164	T	-0.000516752
rs6979724	G	-0.000104421
rs10261729	A	-8.56376e-05
rs6979994	G	4.6086e-05
rs17164520	G	-0.000511621
rs757692	C	0.0005938
rs10226688	T	-0.000315211
rs11983417	C	0.000650286
rs10276227	G	-0.000483022
rs1003894	G	-0.000529977
rs16882598	C	-0.0003243
rs7787465	A	0.000101474
rs7789218	C	9.95216e-05
rs2189880	C	8.72983e-05
rs4725634	C	6.93604e-05
rs10246751	C	8.73843e-05
rs728275	T	8.38058e-05
rs10262076	C	8.70712e-05
rs977359	T	8.38593e-05
rs4726661	A	-0.00014697
rs6464565	A	7.02425e-05
rs12703557	C	7.15206e-05
rs13246787	G	6.75831e-05
rs11543722	A	-8.00925e-05
rs6964734	G	5.33521e-05
rs6949653	T	3.59299e-05
rs6948665	A	3.04966e-05
rs10487553	G	3.98142e-05
rs4725635	T	2.22408e-05
rs2107759	T	4.40638e-05
rs7796641	A	4.48761e-05
rs7784532	C	4.4767e-05
rs7790951	G	5.30338e-05
rs1990051	A	4.91847e-05
rs17164583	T	0.000279828
rs11976037	C	0.000129851
rs13226728	T	0.000120262
rs2961144	G	0.000120775
rs6464573	T	0.000127325
rs2961148	G	1.84852e-05
rs1320892	A	-0.000169764
rs2951368	A	0.000124419
rs2951367	A	-3.52963e-06
rs12672742	A	-0.000177085
rs2951355	C	0.000131632
rs2961131	A	-1.46983e-05
rs2951308	A	0.000157895
rs1540893	C	-0.00017393
rs2961139	C	0.000108499
rs2961141	G	9.69563e-05
rs2368069	A	1.12784e-05
rs12703567	G	0.000119912
rs10253225	T	9.98953e-05
rs6464577	A	9.90575e-05
rs34947817	A	0.000125324
rs10282351	T	0.000132806
rs9691462	C	5.31021e-05
rs2951314	T	5.13745e-05
rs10252253	C	0.000147924
rs2951301	G	5.07159e-05
rs2951294	T	5.1388e-05
rs2951346	G	5.66453e-05
rs2961158	G	0.000113626
rs11763619	C	0.000120642
rs1881902	C	0.000119587
rs4282489	A	5.10311e-05
rs2961160	T	0.00012366
rs1881901	T	0.0001164
rs2961165	G	0.000120298
rs2951324	C	0.000130978
rs2961114	T	0.000134407
rs1208337	T	0.000108656
rs1208343	A	0.000123877
rs1209417	G	0.000105418
rs1208355	A	0.00011828
rs7779313	G	9.32474e-05
rs1731353	A	6.83756e-05
rs17591937	A	0.000106139
rs10487624	T	0.000103539
rs1635079	G	-4.5659e-05
rs1612590	G	-4.50507e-05
rs700259	C	-5.13597e-05
rs1731183	T	-5.16507e-05
rs1208204	G	9.61575e-05
rs1208208	A	9.90125e-05
rs727713	A	-0.000162632
rs727714	A	6.65904e-05
rs1208167	G	1.41002e-05
rs4725649	T	0.000142318
rs1208173	T	1.17348e-05
rs916968	C	1.53578e-05
rs1024481	A	0.000135582
rs929288	T	-6.59155e-05
rs10952577	G	-1.00929e-05
rs1208187	T	-6.64842e-05
rs1208190	T	-0.000110159
rs4725651	C	-0.000131084
rs10239416	G	-3.94e-05
rs886469	T	-5.60371e-05
rs2888075	A	-0.000107679
rs2158370	G	-0.000219876
rs1007808	C	-0.000212047
rs4371917	T	-4.81163e-05
rs10272083	G	-0.000186364
rs885680	C	-0.000204773
rs10487627	A	-5.14105e-05
rs4726711	A	-9.81659e-05
rs994417	T	-0.000216089
rs10280828	T	0.000111405
rs10487629	T	-7.3486e-05
rs2371550	C	-0.000202224
rs1987569	C	-9.89362e-05
rs969356	A	-0.000121206
rs11766638	C	-0.000183599
rs41237	T	0.000106541
rs10257572	T	-4.13124e-05
rs10250170	T	-0.000101013
rs1860265	T	7.38508e-05
rs17169930	A	-0.000300566
rs7792518	T	-0.000251559
rs7781839	A	3.27896e-05
rs9640426	G	-0.000272747
rs7785647	A	0.000292606
rs17170146	T	9.96981e-05
rs16883123	A	0.000120445
rs6969108	T	0.000280718
rs10487632	G	0.000122751
rs17170200	T	0.000295337
rs10487634	G	0.000491592
rs11983686	C	0.000501983
rs6942765	C	0.000201478
rs12703621	G	0.000219193
rs10487635	A	0.000584795
rs7778973	A	0.000138319
rs17170239	A	0.000508724
rs17170241	C	0.000170769
rs4329196	T	0.000502835
rs10487636	C	0.000155834
rs10487637	C	-0.000688674
rs11983252	T	-0.000876195
rs17286117	A	-5.05539e-05
rs11983652	A	-0.000156334
rs7810222	T	-0.000151183
rs11978026	T	0.000176479
rs7781953	C	-0.000883808
rs10269062	C	-0.000429107
rs7807442	A	-0.000533546
rs11978358	A	-7.17463e-05
rs10276866	T	-0.000504942
rs228577	C	8.48475e-05
rs13437960	G	-0.000482505
rs17170719	G	-0.00033009
rs228582	A	0.000162454
rs6968395	A	-0.000383125
rs10225702	T	-0.000383749
rs1547941	T	4.99777e-05
rs10250843	T	8.67221e-05
rs17170937	A	0.000204272
rs2056811	G	0.000201766
rs12674073	C	9.47282e-05
rs41363945	C	0.000250906
rs10268309	T	0.000206049
rs6954142	C	0.000208425
rs35105540	G	0.000110786
rs10952585	A	0.000200038
rs6975998	C	0.000199784
rs4725658	C	0.000195982
rs1635352	A	5.805e-05
rs1635354	T	7.46798e-06
rs1406719	A	6.88965e-05
rs1635357	T	6.33203e-05
rs1406720	G	6.70418e-05
rs17171050	C	-1.74952e-05
rs1731101	C	7.00357e-05
rs1635363	C	4.95293e-05
rs1618538	C	7.38685e-05
rs1881849	C	6.76102e-05
rs10243882	C	9.45754e-05
rs6958341	C	0.00010274
rs1881847	T	5.02719e-05
rs4428592	G	3.67741e-05
rs2371645	G	-6.72226e-05
rs11982097	A	3.61501e-05
rs11764410	A	0.000120273
rs1406716	A	0.000141045
rs7794393	T	0.000103056
rs6969830	A	9.46567e-05
rs2692390	C	-9.64789e-05
rs2692385	A	-9.61314e-05
rs2699473	A	-0.000119963
rs2699474	A	-0.000103523
rs2692379	A	-0.000111472
rs2692372	A	-0.000105032
rs11767427	C	-1.05393e-05
rs10500144	C	0.000284631
rs1525463	A	-4.68187e-05
rs6464631	G	-1.58267e-05
rs6980235	C	-1.28512e-05
rs4397312	A	-6.46553e-05
rs11767967	A	0.000133712
rs17172953	G	0.00011407
rs10500146	A	0.000132772
rs10441198	A	2.13313e-05
rs4726730	C	8.68099e-06
rs1554699	A	5.95339e-05
rs10274950	C	5.11256e-05
rs12673350	A	-8.63407e-05
rs6976348	A	3.19927e-05
rs10258763	T	0.000104987
rs6970839	G	3.33466e-05
rs6950582	G	-9.97736e-05
rs6464634	A	-0.000665475
rs6464635	A	-0.000792839
rs10250889	A	0.000110375
rs4311592	A	4.11677e-05
rs12671406	G	-8.3959e-06
rs1474400	A	-0.000173527
rs7788803	A	-0.00015899
rs10226541	C	-0.000286059
rs11526228	T	-0.000169485
rs7799590	G	-0.000287452
rs7800197	G	-0.000280898
rs7781772	T	-0.000188455
rs1525461	T	-0.000270262
rs1404822	C	-0.000265827
rs13242418	A	1.85028e-05
rs1973815	T	-2.30124e-05
rs883839	C	-6.98048e-05
rs11769799	C	-0.000191994
rs12703644	C	0.000298326
rs17795722	T	0.000320937
rs17173004	T	-0.000115082
rs10264887	T	0.000770672
rs13328363	G	0.0007729
rs10274128	T	0.000895462
rs4726741	G	-7.74242e-06
rs10246530	C	0.000799693
rs1997089	G	3.63808e-05
rs527338	C	0.000122237
rs7784261	T	7.10314e-06
rs10248274	G	-0.00012266
rs1525734	A	-0.000156134
rs714246	A	-0.00015422
rs725849	C	-0.000112894
rs10487524	A	-0.000225154
rs4726744	T	-0.000161478
rs7785180	G	-0.000403577
rs6969453	A	-0.000112514
rs6464658	G	-0.000163049
rs1525731	T	-0.000111826
rs17173024	C	-3.47595e-05
rs6947029	A	-1.60223e-05
rs6948671	T	-1.05274e-05
rs9640443	C	-3.40218e-05
rs17173035	A	2.55239e-05
rs4726746	A	0.000150285
rs7799776	T	2.37285e-05
rs12531488	T	-7.62947e-05
rs10272139	T	-4.59088e-05
rs10281160	C	-7.30133e-05
rs917141	T	-0.000349806
rs917139	T	-0.000370549
rs34989696	T	5.69878e-05
rs13231383	A	6.83901e-05
rs4725670	G	-0.000130699
rs11764868	T	7.80574e-05
rs6464665	C	-0.000366322
rs10952611	T	-0.000152101
rs17743011	A	0.000123251
rs7777430	G	-0.000120387
rs4725672	T	-6.41612e-05
rs3919487	T	-3.86086e-06
rs7779262	C	-5.15281e-07
rs4726752	A	-0.000116978
rs957452	A	0.000148513
rs2190073	C	8.29673e-05
rs1118226	C	0.000134255
rs6976048	A	7.45558e-05
rs10231714	A	0.0001318
rs1859566	C	7.66213e-07
rs6952027	G	0.000131047
rs12673814	T	8.42525e-05
rs7790233	G	4.09787e-05
rs2023995	C	4.04368e-05
rs7779216	G	-8.6633e-05
rs10487514	G	5.02158e-05
rs2190083	G	0.000135983
rs996343	G	6.37045e-05
rs996342	G	6.31654e-05
rs11770321	G	-0.000149302
rs2107890	A	-7.23396e-05
rs10269113	T	-4.97318e-05
rs6972400	G	3.6754e-05
rs1468375	A	-7.1924e-05
rs193463	C	-6.28203e-05
rs10264696	G	-0.000200578
rs41684	C	0.000110557
rs10281412	A	-0.000195229
rs6966516	G	-0.000183542
rs12333447	C	-0.000166638
rs1528020	G	-8.29103e-05
rs7798155	C	-8.37484e-05
rs10257092	G	-7.23809e-05
rs6979755	G	-0.000154921
rs1100687	C	-6.6296e-05
rs700260	A	-0.000150238
rs850352	A	-0.000149911
rs850345	G	-6.56122e-05
rs850344	G	-6.99223e-05
rs850343	A	-3.92145e-05
rs4726763	G	4.42386e-06
rs850398	G	-9.94023e-05
rs10236257	G	-5.77153e-05
rs850391	G	-0.000216489
rs850390	A	-0.000344167
rs11981826	T	-0.000225935
rs850388	G	-0.000331238
rs700264	C	-0.000171774
rs917177	C	-0.000243118
rs16882760	A	-8.32886e-05
rs13228030	T	0.000182663
rs10269546	C	0.000180852
rs17169705	A	-0.000105922
rs4725676	G	0.000282865
rs13228818	C	-0.00030026
rs10248862	A	0.000180842
rs1523955	G	-4.10878e-05
rs6947759	T	-5.68218e-05
rs4632976	T	-6.07031e-05
rs7457799	C	-6.14339e-05
rs7779674	G	0.00114354
rs13222586	T	0.000191418
rs12669573	C	0.000242002
rs6975414	G	0.000322122
rs12374872	C	-9.98083e-05
rs6952800	A	0.000208334
rs7804968	A	0.000624914
rs10280300	T	-9.61948e-05
rs11761581	A	-0.000193813
rs17396816	T	0.000370065
rs10275168	G	0.000200806
rs17475339	A	-0.00022548
rs17169739	G	0.000350614
rs1112455	C	0.00015063
rs6974128	G	0.000370108
rs6952652	A	-7.29883e-05
rs2177450	T	0.000262529
rs17397232	G	0.000443991
rs16882782	G	-7.88026e-05
rs12703699	G	0.000494075
rs7794715	C	0.000195689
rs1357623	C	-9.52203e-05
rs12703706	C	0.000206234
rs6959821	C	0.000193762
rs11979955	T	0.000205854
rs2056553	G	0.000213491
rs7798916	A	0.000219127
rs6943077	T	0.000216439
rs1916769	C	0.000231086
rs10500154	T	0.000505303
rs10429177	T	0.000207514
rs6960519	T	0.000226035
rs13229538	C	0.000476708
rs13232598	G	0.000468762
rs850503	A	-0.000237001
rs850502	A	5.17037e-05
rs850501	A	-0.000234991
rs850498	C	-0.000238679
rs850466	C	0.000196529
rs850462	A	0.000246328
rs10952623	A	0.000256352
rs1990347	T	0.00028645
rs12535408	A	0.000275785
rs6961951	G	0.000267473
rs2888244	T	0.000266752
rs850548	A	-0.000326018
rs850546	G	-0.000318892
rs850545	G	2.33101e-05
rs850540	G	-1.51314e-06
rs11767912	G	0.000364064
rs6948622	A	0.000304961
rs10952633	T	0.000298957
rs7806350	T	0.000204243
rs1523728	G	-0.000119824
rs6464695	A	0.000179682
rs7792626	G	0.000484966
rs7458913	A	5.8685e-05
rs10265268	T	0.000228268
rs10265424	A	0.00019936
rs7806252	C	0.00021205
rs6968668	C	0.000230704
rs6946400	A	0.00021168
rs6942501	T	0.000207146
rs7806864	G	0.000202254
rs6974953	G	4.68291e-05
rs6972421	G	0.000205816
rs6464701	A	0.000232654
rs17169863	G	-1.53001e-05
rs2372133	T	-2.84756e-05
rs2103093	G	0.000226732
rs6946087	A	4.56304e-05
rs4726773	C	1.72889e-05
rs7785512	A	-1.81595e-05
rs7808969	G	0.000213404
rs4726774	G	-1.1422e-05
rs6978472	A	0.000205351
rs4342507	C	0.000514792
rs4601231	T	0.000519933
rs11978430	T	0.000517306
rs10458274	A	-4.10798e-05
rs12703746	T	-0.000205393
rs4726775	G	0.000107316
rs4392813	A	0.000501508
rs7780753	A	0.000229266
rs12666281	T	8.17838e-07
rs6943389	G	0.000310576
rs6943753	C	0.0005171
rs11983463	A	0.000124898
rs11972095	C	0.000166566
rs11975240	T	-7.61854e-05
rs6973802	C	0.000189464
rs6464712	T	0.00018673
rs7777578	T	0.000280373
rs17399452	G	0.000479962
rs11977340	T	0.000278925
rs17169908	T	7.728e-05
rs1356432	C	9.52506e-05
rs12113442	G	1.61252e-06
rs17169912	T	-8.6654e-05
rs6968866	C	0.000185554
rs1517764	A	0.000154385
rs17169914	A	-9.68721e-05
rs11972913	G	0.00019122
rs6951652	G	-5.15758e-05
rs6965855	G	-7.91831e-06
rs13240373	C	-5.05676e-05
rs6966233	G	0.00016043
rs12703756	G	-0.00047741
rs6464716	G	7.42848e-05
rs10266057	G	2.14597e-05
rs2056631	A	5.62929e-05
rs17169926	T	-0.000102001
rs985080	A	1.34419e-05
rs4725687	G	1.5451e-05
rs6979491	C	-4.6814e-05
rs1554690	C	-0.000114125
rs7802176	G	0.000116579
rs1404803	C	0.000142703
rs6464720	A	0.000132893
rs1525440	T	0.000125005
rs1917651	G	-0.000159328
rs9655685	A	-3.81632e-05
rs1880597	A	-3.91578e-05
rs2140840	T	-3.28246e-05
rs17402143	G	-0.000249363
rs10500163	T	-0.000242686
rs7797553	G	0.000232087
rs10263587	G	0.000225976
rs10248963	T	0.000215959
rs7795024	A	0.000217844
rs959411	T	-0.000104145
rs10428910	G	0.0002328
rs4520081	C	0.000291667
rs7794944	C	0.000216575
rs1917936	T	0.000221799
rs13239387	C	0.00031722
rs13230938	C	0.000232752
rs12703780	G	0.000210804
rs4612252	G	-4.89861e-05
rs13224183	A	0.000204002
rs11768658	C	-0.00011154
rs6960982	G	0.000221461
rs2430325	G	-0.000458282
rs13245661	A	2.66646e-07
rs1526079	C	-3.16919e-05
rs802551	G	-0.000246557
rs802576	G	-0.000440226
rs17579058	A	-0.000214554
rs10246142	G	-4.29795e-05
rs7810054	G	0.000632385
rs10276255	A	-4.16453e-05
rs9918675	C	0.000607385
rs12386642	C	0.00100685
rs10241465	G	0.000989791
rs17170038	A	0.000248223
rs7788551	T	-0.000112238
rs17170039	T	-0.000129351
rs11973844	T	0.00017091
rs17170042	T	0.000147427
rs7808440	A	0.000172379
rs10231549	A	0.000159173
rs10231672	A	0.000165129
rs17503262	G	0.000140105
rs17170055	C	0.000157306
rs1860681	T	0.00101732
rs10245855	A	-0.000191472
rs10225925	T	-0.00021445
rs10224007	G	0.000177681
rs11971943	G	0.000353379
rs10246857	A	0.000208511
rs10238194	G	0.000101712
rs13237342	G	-0.000105222
rs1718075	A	0.000335927
rs1639480	T	1.50004e-05
rs1639481	G	0.000130754
rs1718077	G	0.000299154
rs34079621	A	-0.000124717
rs1639489	T	0.00022574
rs802196	T	3.9311e-05
rs12216694	A	0.000712993
rs10242387	T	0.000191773
rs6978796	A	-3.93755e-05
rs12672819	T	-9.29849e-05
rs1526158	T	-1.74354e-05
rs2021559	T	-5.01899e-05
rs7781575	G	-8.76077e-05
rs10267655	T	-3.23815e-05
rs1011486	C	3.09145e-06
rs7784977	C	-1.45849e-05
rs2030846	G	1.53353e-05
rs10952644	T	0.000273908
rs10279409	A	0.000382229
rs700278	G	-1.38252e-05
rs10260534	G	9.99475e-06
rs10227262	T	-6.47644e-06
rs6942578	A	0.00138673
rs1608958	T	-0.00022891
rs1089447	G	6.27229e-06
rs1068270	C	-0.000213666
rs17170124	A	0.00149395
rs17170126	T	-2.30645e-05
rs1917950	A	-0.000133518
rs17170134	T	3.05926e-05
rs801939	C	1.38725e-05
rs801932	C	5.52488e-06
rs1405179	G	-1.6863e-05
rs1405178	A	1.49764e-05
rs2693405	A	0.000312609
rs2245916	C	0.00032834
rs13222136	A	0.000313389
rs17513926	T	0.000151884
rs17586018	A	0.000339424
rs13227381	G	0.000338548
rs2693394	G	0.000313617
rs802013	G	0.000296114
rs9640471	G	-5.32554e-05
rs802012	T	0.000242634
rs802008	C	0.000296601
rs6959655	C	0.000316086
rs10261766	G	1.05383e-05
rs10262018	G	0.00028326
rs10273967	A	0.000299051
rs12535047	T	2.56709e-05
rs4726793	A	0.000260639
rs17587202	T	-3.31713e-05
rs7789059	C	0.000297332
rs454612	T	-1.78365e-05
rs369723	C	0.000176488
rs1494450	G	0.000200098
rs347181	G	0.000309633
rs13247654	G	0.000143895
rs347180	C	0.000255685
rs17170190	G	0.000240229
rs347198	C	0.00026476
rs347206	C	0.000263615
rs1155384	C	0.000259239
rs347220	A	0.000181248
rs6968860	A	0.000221161
rs724216	G	0.000251969
rs4726808	G	0.000192993
rs347217	G	0.000263752
rs347215	G	0.000275367
rs347213	C	-0.000105603
rs12536200	C	-0.000102722
rs766094	G	0.000182659
rs7789802	C	0.00025116
rs10258848	G	0.00026371
rs1948489	T	-4.51075e-05
rs12540802	T	-2.55543e-05
rs2642505	T	0.000157488
rs2642515	T	0.000137409
rs717171	G	0.000149947
rs1494458	A	0.000146877
rs1389783	G	0.000125945
rs173168	G	-0.000115251
rs6959595	T	0.000135378
rs2533109	A	0.000123224
rs1494446	G	-0.000110303
rs6959062	G	-6.22935e-05
rs2888408	C	9.07174e-05
rs2642483	C	0.000143423
rs2131930	T	-8.21536e-05
rs1587045	A	0.00036755
rs6945453	T	0.000137602
rs344450	G	-0.000303259
rs6951437	G	-0.000129432
rs41501455	T	0.000295084
rs344468	A	-0.000399635
rs344465	G	-1.29721e-05
rs1472258	A	9.75131e-05
rs986062	A	-7.31333e-05
rs13231314	T	-0.000202422
rs10487920	A	-0.000120956
rs10230326	A	-7.20459e-05
rs10952661	T	5.59803e-05
rs10242630	A	-0.000103758
rs2372765	G	-0.00016644
rs10241577	A	7.65494e-06
rs10239703	T	-2.65882e-06
rs12674168	A	0.000352383
rs11972861	G	3.51493e-05
rs768817	T	0.000139722
rs9801492	T	7.53415e-06
rs6955130	T	0.00012588
rs13228526	A	0.000118722
rs7780475	T	0.000143949
rs12703844	G	0.000190596
rs4628184	T	6.37908e-05
rs13438328	T	0.000133041
rs7789646	T	8.73895e-05
rs6961248	T	0.000105281
rs6942401	A	3.28327e-05
rs7341537	C	-5.84986e-05
rs7784949	A	-4.98745e-08
rs10267401	A	0.000295808
rs12703848	T	-0.000145884
rs11765622	G	-1.01329e-05
rs4467861	C	-4.62905e-05
rs10251563	T	-6.74944e-05
rs10270016	C	0.000425129
rs12703858	A	-5.86262e-05
rs10242195	C	-6.65812e-05
rs11983087	T	-5.34153e-05
rs12703863	C	-9.63004e-05
rs13228798	C	-2.21241e-05
rs13224666	A	-4.49873e-05
rs10251619	C	0.000330916
rs10263633	G	0.00029347
rs940455	T	-8.18826e-05
rs12703869	T	-8.30842e-05
rs10255778	A	3.61423e-05
rs13233877	A	2.23528e-05
rs12670868	G	2.7862e-05
rs12703875	T	5.66851e-05
rs10215441	T	-0.000498861
rs10274942	A	2.05834e-06
rs13234249	C	0.000101667
rs2372806	A	0.000110577
rs7800935	C	7.2885e-05
rs6945085	T	0.000423034
rs10281702	T	0.000258931
rs1524341	A	0.000148207
rs4598172	G	0.000173338
rs1608630	C	0.000188228
rs1608629	T	0.000160153
rs1608628	G	0.000181466
rs2215338	A	0.000256572
rs4585658	T	0.000265601
rs6953708	C	7.29233e-05
rs1024676	T	0.000258582
rs7804520	T	-9.25597e-05
rs2109305	A	-1.27177e-05
rs11972979	G	0.000263054
rs12535177	A	-0.000151131
rs10266239	A	0.000452796
rs2888440	C	0.000313808
rs740809	G	0.000102794
rs1548743	C	1.88939e-05
rs1014686	A	0.000101635
rs10263681	T	0.00103554
rs6942437	G	0.000597999
rs9640492	T	0.000241193
rs4146047	G	0.00018662
rs10276955	C	0.00024906
rs6959187	G	0.000278814
rs924146	T	-0.000222763
rs7799140	G	0.000182859
rs7792380	T	0.000246817
rs1390718	T	0.000195127
rs10085609	C	0.000443046
rs7778663	G	0.000444827
rs10261412	G	0.000399773
rs4726822	T	0.000271075
rs7457112	A	0.000173055
rs12703884	A	9.47853e-05
rs10273775	G	0.000273334
rs12531968	A	0.000235484
rs9648689	T	0.000345623
rs1496549	C	-0.000452219
rs17170378	T	-0.000563824
rs12112963	C	0.000204532
rs1472361	C	0.000169947
rs12531764	T	-0.000210793
rs13230750	T	0.000371391
rs1525215	T	-0.000620755
rs10808044	G	-0.000142277
rs10952677	T	1.28157e-05
rs1404707	C	-0.000104699
rs2620439	C	-0.000114815
rs1021008	T	-0.000596638
rs1479837	C	-0.000280395
rs2620440	T	-0.000275855
rs1467330	T	0.000438228
rs2620441	A	-0.000272033
rs2692179	G	-0.000224937
rs1479838	A	-0.000309305
rs11773547	T	7.09365e-06
rs4269450	G	-0.000229322
rs10500174	C	-0.000173719
rs1917600	T	-0.00062992
rs2620452	A	-0.000315889
rs2692154	T	-0.000288225
rs9969256	T	-0.00031874
rs2692140	T	-0.000236812
rs2692139	A	-0.000322777
rs2620472	T	-7.8468e-05
rs826790	T	-8.4587e-05
rs700293	C	-0.000346021
rs826802	T	-7.74606e-05
rs16883356	C	0.00014555
rs6945022	A	5.67872e-05
rs1404699	A	0.000170918
rs12703906	T	6.09186e-05
rs7784277	T	0.000188471
rs7803992	G	0.000153977
rs17412444	C	-2.2975e-05
rs1543264	A	8.31481e-05
rs700296	T	-0.000320402
rs7798078	A	-2.15561e-05
rs826821	G	-2.04597e-05
rs826822	T	-0.000127882
rs10500179	T	-2.07723e-05
rs826825	T	-0.000139333
rs826824	A	-0.000132861
rs10268483	G	0.0001295
rs1357896	C	-2.47939e-05
rs826829	G	-0.000112513
rs17170447	G	0.000200103
rs826809	T	1.02673e-05
rs10250570	A	0.000120325
rs10500181	T	8.13464e-05
rs826810	A	-0.000174383
rs4726852	C	0.000127906
rs10500184	C	8.21752e-05
rs700299	G	-0.000378854
rs700303	T	-0.000167419
rs700305	C	-1.80137e-05
rs700309	G	-1.79381e-05
rs1525218	C	0.000170497
rs10272638	A	0.000199516
rs6964021	A	0.000200265
rs1528514	T	0.000201212
rs12531630	A	9.32799e-05
rs826660	T	-0.000420065
rs826657	T	-0.000409628
rs826655	T	-0.000421435
rs4725719	T	0.000212411
rs7803877	G	0.000204692
rs1406288	A	-1.4856e-06
rs10500185	A	-4.08857e-05
rs10500187	G	-2.36825e-05
rs10251377	G	0.000213372
rs826651	T	-0.000453126
rs7794718	G	0.000199745
rs1351312	T	-8.71096e-05
rs17170498	T	0.000153937
rs4621717	C	9.89258e-05
rs1585815	T	-0.00042743
rs1528529	C	7.56032e-05
rs11981922	T	9.38e-05
rs12530837	G	8.24596e-05
rs11979473	A	0.000215061
rs4726861	G	-2.54572e-05
rs10242076	G	-0.000178828
rs7779225	G	0.000219026
rs2022225	C	6.98082e-06
rs7790550	T	0.000212608
rs2022226	T	-0.000126239
rs10276608	A	9.77574e-06
rs12703913	T	3.9927e-06
rs11772135	G	-4.27085e-05
rs3915305	A	-4.70488e-07
rs11981369	G	0.000162882
rs6464810	A	1.10241e-05
rs7783425	T	1.0684e-05
rs7783548	A	1.09345e-05
rs10952682	A	7.48016e-06
rs10952685	G	-1.36493e-06
rs4726870	C	-2.36104e-07
rs4725734	C	0.000165366
rs1528523	T	0.00021901
rs13230403	G	-0.000213387
rs4725736	A	0.000155018
rs1528521	G	0.000187277
rs2286127	G	0.000181837
rs2286125	A	0.000188928
rs6464815	T	-0.000520834
rs1406284	G	1.10574e-05
rs4726875	G	0.00018761
rs10230324	A	-0.00033095
rs10242834	T	-0.000347735
rs2141388	T	-0.00034693
rs1015932	C	-0.000235442
rs1528510	G	-0.000248814
rs7778880	A	-0.000342966
rs2222764	T	-0.00037131
rs1830343	G	4.3359e-05
rs16883526	T	-0.000356166
rs6973308	C	-0.00036083
rs10282302	C	-0.000312909
rs10267232	T	-0.000337667
rs1018991	G	-0.0003346
rs10236330	C	-0.000275849
rs10282028	T	-0.000259479
rs1919188	G	-0.000248254
rs851844	T	-0.000256028
rs11764315	C	-0.000123274
rs10215839	G	0.000681428
rs10487690	A	-7.12696e-05
rs17170583	C	-0.0001466
rs851827	C	0.000177815
rs17170584	A	-0.00014468
rs851823	G	0.000200061
rs851821	A	0.000227696
rs6964948	A	0.000747555
rs12666634	G	-3.6543e-05
rs6944540	A	0.000106229
rs6952758	C	0.000122406
rs6464824	G	0.000139848
rs2240376	T	0.000133229
rs10257834	G	0.000137251
rs10264004	G	0.000144472
rs10250939	A	0.000116574
rs10266173	G	0.000136337
rs6980002	A	0.000220876
rs6962824	G	0.0001248
rs12666239	G	5.65495e-05
rs2189998	A	6.73428e-05
rs5003024	A	4.27814e-05
rs7805454	A	4.77367e-05
rs10250480	A	3.55421e-05
rs10237202	G	5.0912e-05
rs2051875	G	3.24398e-05
rs10281966	T	3.56071e-05
rs10226376	T	4.11271e-05
rs10226389	A	4.32209e-05
rs10226499	T	-3.7333e-05
rs10230213	A	0.00062824
rs2107861	G	5.28779e-05
rs2158640	T	5.76531e-05
rs6967857	T	-5.78156e-06
rs6954225	C	1.11551e-05
rs6464830	C	2.7992e-05
rs10259411	C	3.24851e-05
rs11773848	C	6.59331e-05
rs10226255	A	6.42874e-05
rs10244661	C	6.8881e-05
rs6977062	T	-0.000313986
rs10265680	G	-0.000304873
rs7783626	G	-0.000329267
rs851727	C	0.000243145
rs7779787	A	0.000369648
rs4383899	T	0.000365774
rs6964327	G	0.000479285
rs6948030	A	0.000457138
rs1525254	T	0.000442836
rs731565	A	0.000438182
rs1525259	T	-9.09832e-05
rs12056208	C	9.4567e-05
rs4392814	T	-0.000103269
rs2140811	A	-0.000100413
rs2888516	T	-8.03441e-05
rs6953679	G	-8.51946e-05
rs17417154	G	0.000104475
rs17417231	T	0.000114217
rs10500192	G	9.7837e-05
rs12112564	G	5.01426e-05
rs7791979	T	6.96804e-05
rs10265558	C	0.000134781
rs10085579	T	0.000122899
rs851654	C	8.61676e-05
rs851653	T	8.17666e-05
rs851674	C	-4.62339e-05
rs851681	T	-3.38942e-05
rs17824795	T	-0.000277872
rs1404731	C	0.000258226
rs1404732	C	0.000279558
rs7785839	T	0.000203933
rs7805083	G	0.000267727
rs13223313	G	0.000227246
rs2058506	A	-0.00031363
rs851715	T	-0.000107455
rs17825525	G	9.03766e-06
rs17227485	G	0.000191291
rs12531773	C	-0.000225752
rs12539579	A	-0.000221505
rs851708	T	-1.86154e-06
rs2011815	C	0.000106782
rs12530803	T	-0.000223246
rs13235812	G	-0.000104294
rs6464842	G	-0.000112278
rs2160017	T	-5.27183e-05
rs1013335	C	-5.26837e-05
rs6958954	A	-5.49651e-05
rs2888536	A	-4.74872e-05
rs2373270	G	-4.58828e-05
rs10233755	G	-5.37364e-05
rs2710102	G	0.000133819
rs759178	C	0.000134541
rs2708240	A	0.00013218
rs2538990	T	0.00014045
rs2708244	C	0.000332001
rs17236239	G	2.23097e-05
rs2538979	C	0.000138242
rs11980029	A	0.000315288
rs10488350	C	-0.000540418
rs2538975	T	0.000128266
rs2215798	C	0.000336614
rs2708257	A	-9.71704e-05
rs2710109	G	-0.000107767
rs4725752	G	0.000101201
rs2538971	A	0.000171375
rs2538966	T	0.000199514
rs7794222	G	-0.00031966
rs2710115	C	0.000739367
rs2708265	G	0.0007336
rs2538963	T	-0.000186483
rs17170742	T	-0.000234407
rs10238572	T	-0.000125049
rs2710121	A	-7.84572e-05
rs11561916	C	-0.000214581
rs13225365	A	0.000168696
rs7794874	T	0.000159053
rs12673711	A	-0.000168027
rs2708264	G	-0.000219614
rs2539000	A	-1.85803e-05
rs4726896	A	-0.000180027
rs12540014	A	-0.000114754
rs2710091	G	-4.19144e-05
rs2707575	G	-2.05759e-05
rs13230414	T	-8.30379e-05
rs2707579	G	-7.2221e-05
rs1922886	A	-0.000126189
rs1922885	A	-0.000122695
rs1882687	A	-0.000128613
rs2707585	C	8.65064e-05
rs2141954	C	8.48458e-05
rs2178768	C	8.12721e-05
rs1997530	G	8.97927e-05
rs2246970	A	6.48455e-05
rs2710082	A	-0.000101809
rs1922878	G	-0.000178692
rs2707593	G	1.9617e-05
rs10229688	G	0.000372832
rs7793325	C	-3.72404e-05
rs2204924	G	4.81767e-05
rs2178771	G	-4.55002e-05
rs2204926	C	-0.000126043
rs2708285	G	-6.05093e-05
rs13225250	G	0.000481796
rs2254307	A	-9.46157e-05
rs11773362	T	2.02275e-05
rs12670399	T	-0.000133518
rs4726900	G	-1.51554e-05
rs4296960	C	5.82493e-05
rs10253762	A	0.000340361
rs10240503	G	0.000464686
rs4725756	A	-2.21157e-05
rs2888540	C	5.73166e-05
rs7779536	C	0.000586613
rs11771941	A	-8.58289e-05
rs10263964	C	9.60084e-05
rs17170769	A	9.23561e-05
rs2710079	G	0.000200091
rs2189883	A	0.000100361
rs6958434	T	0.000131102
rs6942912	C	-8.5613e-05
rs2214681	G	-0.000172255
rs10485853	T	1.01349e-05
rs6953539	G	-9.34504e-05
rs4726903	A	-7.61518e-05
rs1541412	A	-7.91499e-05
rs10261595	T	0.00044455
rs10276996	G	0.00041737
rs10280388	C	7.91366e-05
rs12667149	A	5.02643e-05
rs10952723	A	6.16447e-05
rs4725759	G	-0.00012915
rs13233277	C	3.62387e-05
rs993715	C	-8.08672e-06
rs12703990	C	1.97308e-06
rs4571660	T	9.81548e-05
rs961519	G	1.42467e-05
rs2888547	T	8.05744e-05
rs4726915	T	7.21954e-05
rs12532341	A	9.33688e-05
rs4725761	G	3.00131e-05
rs2707583	T	9.9283e-05
rs2527066	C	9.1349e-05
rs10281326	T	0.000430299
rs2707582	G	-7.7555e-05
rs11773676	C	0.000414369
rs1990057	T	9.02019e-05
rs12531913	G	8.78415e-05
rs2710144	A	7.06607e-05
rs2710143	A	8.74996e-05
rs11762995	G	0.000404994
rs2527051	A	2.43126e-07
rs7797894	G	-6.32054e-05
rs10271435	A	0.000269615
rs10485845	C	-1.70134e-06
rs10237110	A	-0.000905143
rs983771	C	4.1776e-05
rs10257352	A	-0.00084238
rs4726920	A	-6.23933e-05
rs17481451	A	0.000181537
rs10485843	A	9.6788e-05
rs10485842	T	0.000158052
rs1990070	C	-0.000873457
rs17481892	C	-0.000369788
rs17170829	C	-0.000777109
rs41498044	T	-0.000348401
rs10235838	G	-0.000287267
rs7798592	T	-0.000394227
rs4725763	T	-5.3507e-05
rs4726923	T	0.000121133
rs17170840	A	4.22757e-05
rs10256700	T	0.000401331
rs17548486	G	-0.000141801
rs12533593	T	-0.000137209
rs2906310	C	9.12852e-05
rs2906308	A	9.50134e-05
rs2972126	A	0.000103636
rs2906297	A	-5.51977e-06
rs2906296	A	-5.26375e-05
rs6973203	T	1.76948e-05
rs2074711	C	0.000164595
rs2906288	A	0.000239606
rs1013738	G	9.61434e-05
rs2972106	G	-1.43876e-05
rs1859537	T	-3.98915e-06
rs2906282	T	-2.48763e-05
rs2972102	A	4.04789e-05
rs17170876	T	-3.97892e-05
rs2972100	G	1.41159e-05
rs13230925	C	-9.47933e-05
rs17170878	G	0.000212349
rs1015931	T	-3.95652e-05
rs4454212	C	7.71641e-07
rs4526286	A	1.43312e-05
rs4291186	A	0.000292071
rs2373347	C	0.000189715
rs10230882	A	0.000164917
rs6961506	G	-4.76362e-05
rs6952506	T	-1.6453e-05
rs4725770	C	0.000155751
rs1881726	T	0.000195079
rs1534701	G	0.000166948
rs1534702	C	0.000168569
rs4726931	T	8.71193e-05
rs4726933	G	0.000155975
rs4726935	C	0.000157582
rs12673040	T	0.000174637
rs1918287	A	0.000156107
rs11772596	A	0.000179023
rs10952737	C	-3.63893e-05
rs17433156	T	-2.58452e-05
rs1406603	G	0.000142643
rs1406596	G	0.000201421
rs4726938	C	0.000124397
rs17433476	T	1.36633e-05
rs11980146	G	-3.26942e-05
rs11980200	G	-2.78456e-05
rs1881722	T	-5.8223e-06
rs1881723	C	-1.40835e-05
rs12538984	G	0.000383019
rs17170929	T	0.000134378
rs10247343	A	0.000167227
rs3801976	A	0.00025799
rs1547597	A	0.000238487
rs10952742	T	-9.18475e-05
rs10464460	C	-0.000107545
rs10464461	C	8.65137e-05
rs10464464	A	-0.000110963
rs6464863	G	0.000236787
rs12539824	A	-0.000119668
rs6464864	C	8.78104e-05
rs6973491	T	0.000124568
rs11773430	T	0.000323898
rs10464426	T	-0.000123838
rs12111911	T	7.06225e-05
rs17170936	A	0.000254423
rs7809486	A	-9.5549e-05
rs6977567	A	-0.000439995
rs6960510	G	-0.000394287
rs6964680	G	-2.45329e-05
rs7787374	A	0.000127599
rs10952747	C	-9.53064e-05
rs12154958	G	0.000102648
rs10952748	C	0.000121494
rs6464866	A	9.79499e-05
rs17434745	C	0.000188384
rs10224881	C	-4.17136e-06
rs10225169	C	0.000244453
rs4726946	G	5.02168e-05
rs17170944	G	-3.86435e-05
rs11766263	A	1.35621e-05
rs1110038	A	5.55861e-05
rs1104852	A	4.27797e-05
rs4726948	T	-0.000155155
rs1110144	A	-3.18886e-05
rs2373341	A	2.16527e-05
rs12673933	T	2.75234e-05
rs11514853	A	5.01988e-05
rs11771834	G	-4.20648e-05
rs6946212	C	1.38497e-05
rs4726950	A	-4.33499e-06
rs4726951	A	-0.000180256
rs12704008	T	1.14614e-05
rs12704010	A	-6.55503e-05
rs7779793	T	-2.60946e-05
rs10237908	A	0.000145304
rs7809658	T	2.31858e-05
rs1177925	G	-0.000215044
rs17170966	T	-0.000130081
rs1177951	C	-3.88658e-05
rs1177946	T	-2.95078e-05
rs1177945	A	-4.65136e-05
rs1177942	C	-5.97614e-05
rs1637864	G	0.000145108
rs1637863	A	-5.72215e-05
rs1730402	T	0.000132302
rs1637854	G	0.000129512
rs1637845	C	0.000149534
rs1637841	G	0.000162632
rs1637837	C	0.000155681
rs6960342	G	8.50678e-06
rs886972	A	-4.44538e-05
rs10242598	A	9.14957e-05
rs10273784	G	-0.000258208
rs10277339	C	-0.000274809
rs17170987	G	-9.01636e-05
rs1034865	A	-0.000129185
rs10265613	A	6.55833e-05
rs10215248	C	7.62266e-05
rs4725782	T	-7.45584e-05
rs9648691	A	-6.75446e-05
rs987456	A	9.60874e-05
rs17170999	G	-0.000219388
rs17171000	T	-7.49416e-05
rs10280038	A	-0.000220507
rs2530309	T	6.5358e-05
rs6970514	G	-0.000173069
rs17532635	A	0.000140523
rs2717823	A	-0.000143775
rs11984311	G	0.000734043
rs12538810	A	0.00102054
rs6970519	T	0.000780663
rs11764392	C	-8.52386e-05
rs4449711	C	-2.0491e-05
rs4449712	C	-2.20979e-05
rs6464907	T	0.000137674
rs6965529	A	0.000779733
rs2717808	C	-0.000165471
rs6957883	T	-0.000318921
rs1971691	T	-0.000363942
rs10280054	T	-0.000177022
rs10280425	T	-5.8176e-05
rs12704037	T	-0.000165907
rs10236052	G	0.000353647
rs10233671	G	0.000376977
rs17171051	C	0.000373519
rs10253271	C	0.000328217
rs3801977	G	0.000634044
rs17171055	C	0.000615365
rs6959357	A	0.000139459
rs11979232	C	9.00243e-05
rs6962115	G	7.58919e-05
rs6962292	C	7.72259e-05
rs1015665	A	0.000128081
rs1024577	C	0.000136113
rs9648855	C	0.000146805
rs2190642	T	0.000188059
rs9648856	C	0.000215358
rs11983635	C	-0.00017034
rs7793987	G	-0.000102228
rs9784937	A	-0.000505998
rs6464919	T	-0.000321402
rs6966980	T	-0.00033706
rs4577876	T	-0.000343327
rs243540	G	-0.000110603
rs243538	A	-0.000234873
rs243536	G	-8.83462e-05
rs4725789	A	0.000228525
rs243533	A	-0.000219085
rs243524	G	-0.000104725
rs10488072	T	0.000344359
rs11760399	G	0.000198376
rs243519	A	-0.000178091
rs243515	C	-0.000122102
rs243514	A	-0.000200803
rs243511	C	-0.000138023
rs243505	G	-0.000159473
rs10246773	C	-6.71881e-05
rs3807446	C	-0.000185654
rs1029888	T	6.35725e-05
rs7778273	A	-0.000124381
rs933436	T	9.43982e-05
rs4726993	G	-4.83971e-05
rs4726994	A	-8.72766e-05
rs7802887	T	9.20144e-05
rs11979066	A	-9.20342e-05
rs9987055	A	0.000115299
rs757624	G	-0.00015726
rs734003	G	8.41496e-05
rs734002	C	7.29713e-05
rs740949	G	3.07691e-05
rs10268879	G	-0.000329248
rs2072408	G	8.56839e-05
rs2072407	G	7.69612e-05
rs3735219	A	-0.00016541
rs17171118	T	-3.75357e-05
rs6464926	T	0.00017391
rs3807450	A	5.52166e-05
rs17552167	T	-5.43357e-05
rs7785022	T	8.08367e-05
rs3779037	C	6.11413e-05
rs10274535	G	6.29647e-05
rs7783459	A	-0.00010474
rs7804456	C	-0.000125287
rs4727000	A	-0.000619154
rs7792965	T	2.36441e-05
rs7801276	C	-3.50117e-05
rs10243744	G	-1.67306e-05
rs822533	G	4.65442e-05
rs822553	A	0.000201796
rs10236884	G	0.000348456
rs899129	T	0.000457372
rs1052549	C	-0.000269806
rs7795577	G	-0.000274965
rs10272564	A	-0.000320792
rs6464929	A	-0.000342578
rs1551926	C	0.000353525
rs1551927	C	0.000474882
rs6464930	T	-0.000333149
rs10952788	A	0.000239674
rs11973806	A	2.14041e-05
rs1405123	T	5.42294e-05
rs6959224	G	0.000127511
rs1105261	G	9.85399e-05
rs11525060	A	6.86389e-05
rs10265213	C	0.000154543
rs7794500	C	8.83842e-05
rs4727019	G	7.37033e-05
rs7788925	G	7.23796e-05
rs1202435	A	-0.00017047
rs1202437	T	-7.73717e-05
rs12540094	A	6.96198e-05
rs1202440	T	-0.000124043
rs917124	A	-2.60707e-05
rs1202443	T	-0.000184228
rs1202449	A	-0.000256526
rs1202451	A	-0.0002055
rs6947302	C	-0.000267673
rs1202460	A	-0.000231394
rs757737	A	-0.000210159
rs2158632	C	-0.000410607
rs12704069	T	-0.000398742
rs3735311	C	8.24384e-05
rs1202462	A	-0.000196249
rs12111923	A	-0.000102052
rs1202468	C	-1.2244e-05
rs1202470	T	-0.000127828
rs1202402	G	-0.000153933
rs1202407	A	-0.000175705
rs1202417	T	-0.000159694
rs12704071	A	9.64247e-06
rs11762610	A	0.000523355
rs7779475	A	-7.76006e-05
rs1202427	A	-0.00015966
rs10241873	A	-0.000222923
rs886674	G	-0.000182204
rs10263275	G	-0.000379943
rs4725801	G	-0.000431169
rs10280847	A	-0.000365701
rs11981885	G	7.44538e-06
rs10487889	A	4.23934e-05
rs1053298	T	-0.000223857
rs3087882	C	-0.000223287
rs999774	C	-0.000226225
rs10263885	T	-0.000367005
rs10228007	G	-0.00036097
rs12704090	G	-9.06075e-05
rs12704091	G	-0.000211674
rs7800756	T	-0.000234323
rs7788681	T	-0.000162523
rs6944885	C	-0.000208849
rs3735315	T	-0.000184857
rs17630156	T	8.78644e-06
rs17171190	G	-0.000206973
rs13245584	T	8.15757e-06
rs6977581	A	-0.000204413
rs2269973	T	-0.000206919
rs1044678	T	-0.000209463
rs6974847	G	-2.93728e-05
rs17171195	A	-0.000269744
rs886713	T	1.42639e-05
rs4727044	T	-0.000183951
rs4727046	C	-0.000143703
rs6959353	G	-0.000253961
rs10229125	A	-0.000604957
rs740173	C	-0.000253233
rs11972984	A	-0.00034056
rs886714	C	0.000169153
rs4725805	T	0.000157789
rs1473127	T	0.00018267
rs1473128	A	0.000191613
rs757796	T	5.2255e-05
rs6974498	A	4.9646e-05
rs765951	C	-7.70203e-05
rs1525523	A	-9.7376e-05
rs1525524	A	0.000159515
rs1525525	T	0.000135472
rs1525526	A	0.000139301
rs1636367	C	0.000157477
rs1636373	G	0.000117061
rs1636375	C	0.000122395
rs1608849	G	8.85338e-05
rs6948082	T	-0.00010441
rs1525536	A	6.81467e-05
rs1404862	T	4.6513e-05
rs1636396	A	0.000188419
rs1525538	G	0.000130213
rs4727067	G	0.000104071
rs6976061	G	-0.000119581
rs10952812	G	0.000115645
rs6973105	T	3.58764e-05
rs4727069	C	3.40036e-06
rs4727070	G	-1.09272e-05
rs1880606	C	-3.7182e-06
rs4727071	C	3.01749e-06
rs13237635	C	-6.01539e-05
rs3735317	G	-6.20272e-05
rs10266573	C	1.94372e-05
rs876781	T	4.52589e-05
rs870970	A	4.58975e-05
rs6971236	A	-0.000356053
rs855916	G	-0.000374952
rs855915	C	-0.000371084
rs855914	T	-0.000433032
rs7788465	G	-1.03589e-05
rs855912	G	-9.35363e-05
rs855911	A	-9.794e-05
rs28760590	A	-4.90757e-06
rs4725817	C	1.57653e-05
rs7809643	C	-0.000111774
rs951544	G	-0.000106076
rs4335050	T	-8.98315e-05
rs11764980	G	-0.000106019
rs886710	T	-0.000128909
rs4725821	A	-0.000105133
rs4727086	T	-0.000364097
rs11771249	C	-0.000366979
rs10952816	C	-0.000362344
rs2079375	T	-0.000105797
rs4727088	T	-0.000366968
rs4727090	T	-0.000403911
rs4727092	G	-0.000390775
rs1160382	G	-0.000109287
rs2190129	T	-0.000413265
rs354031	G	-0.000290389
rs4255049	C	-6.96236e-05
rs354033	A	-0.000289286
rs11764977	C	-0.000107466
rs11763561	C	-0.000110477
rs354042	G	-0.000286436
rs354045	C	-0.00027517
rs4725823	C	-7.18228e-05
rs10808056	G	-0.000116717
rs1990089	T	-0.000376293
rs354060	C	8.49841e-05
rs354064	C	-3.00753e-05
rs354076	G	-4.61542e-05
rs10155809	T	-5.54192e-05
rs2579592	T	-0.000369489
rs354082	G	-6.18701e-05
rs9791731	C	-7.42138e-05
rs13247657	C	0.000378185
rs12535714	C	4.33432e-05
rs729584	C	-4.89882e-05
rs740139	T	-6.10875e-05
rs757742	T	-7.29493e-05
rs731489	A	-6.17958e-05
rs12533800	C	-6.8787e-05
rs12536519	A	-0.000261462
rs855737	C	0.000165159
rs855740	T	-0.0002778
rs1439098	C	0.000368732
rs17809023	A	-4.11064e-05
rs2888583	T	0.000108782
rs855743	C	-9.70104e-06
rs6974985	T	-0.000269009
rs2888582	G	-0.000250023
rs855751	T	2.82156e-05
rs885653	T	-0.000212888
rs885652	G	-0.000202951
rs885651	G	-0.000189933
rs10262457	T	-0.000236395
rs7791608	G	-0.000260703
rs10256826	A	-0.000235571
rs855756	C	-0.000302237
rs17171280	C	-0.000218085
rs7802599	C	0.00015708
rs10235552	A	7.03536e-06
rs41493844	A	-0.000205242
rs35185268	A	-6.58528e-05
rs855676	T	9.05953e-05
rs709063	C	-0.00016564
rs17172922	G	-0.000257044
rs17172923	G	-0.000299632
rs855679	C	0.000227253
rs855690	G	0.000400802
rs1544444	T	4.37962e-05
rs1005603	T	0.00011322
rs2074697	G	0.000163662
rs7782781	G	0.000140167
rs1044805	A	0.000135811
rs2040906	T	0.000135581
rs6974897	T	0.000129749
rs7795944	G	0.000406784
rs1133480	C	-1.21287e-05
rs7777525	T	4.40121e-05
rs11975282	C	-0.000100309
rs7812140	G	-0.000108564
rs4457245	C	4.58351e-05
rs17134467	C	0.000102344
rs10226892	G	-3.76981e-05
rs2108854	C	0.000446676
rs11767726	T	0.000479039
rs11764936	T	0.000502021
rs10952250	C	0.000461203
rs11769348	C	0.000511415
rs3735172	G	0.000425557
rs3735167	T	0.000434048
rs6964110	G	0.000416026
rs10282458	A	0.000426955
rs6973612	G	-0.00163415
rs17173681	T	0.000394885
rs17173682	C	0.000388316
rs10263613	A	-0.0015384
rs3757423	T	0.000209172
rs6722	C	0.000210245
rs1051760	G	0.000211079
rs1051764	C	0.000200862
rs7789393	T	7.4324e-05
rs1880316	T	7.4443e-05
rs4725889	T	6.59319e-05
rs11982583	T	0.000336595
rs1976891	T	2.59624e-05
rs13235078	G	9.31699e-06
rs4725896	G	1.94818e-05
rs6978639	T	-2.52255e-06
rs10237939	T	2.44851e-05
rs4725898	T	-2.33806e-05
rs2030680	C	-1.57493e-05
rs11770221	A	8.05865e-05
rs10231579	G	0.000102457
rs1916930	A	9.51382e-05
rs7777181	A	9.29969e-05
rs1916929	T	9.19892e-05
rs1113485	G	9.80842e-05
rs11769211	A	9.04245e-05
rs2140595	G	0.000111346
rs2373749	T	0.000114848
rs6969414	G	0.000113485
rs7776885	A	-0.000197734
rs7776515	G	-6.28354e-05
rs10266589	C	-0.000166424
rs7789604	G	-0.000126967
rs7789612	G	-7.53214e-05
rs10242121	T	-0.000208957
rs12673426	G	-0.000130212
rs2204317	C	-0.000128116
rs4342497	A	1.21524e-05
rs6974067	A	0.000216917
rs10270302	C	0.0001849
rs7800829	A	-0.000278747
rs3735081	G	8.56627e-05
rs3735080	T	5.41131e-05
rs11772952	C	-6.85356e-05
rs1851434	T	4.69025e-05
rs10277380	C	0.000115195
rs11769828	T	8.21167e-05
rs1916012	G	0.000107517
rs4725908	T	-6.86645e-05
rs1522597	A	0.000107995
rs1522596	G	0.000117978
rs2090954	A	0.000110918
rs1568629	C	-0.000135656
rs1568627	C	-0.000128002
rs10236188	C	0.000126612
rs6961182	C	-0.000118431
rs12703080	G	-0.000113988
rs1608158	C	0.000122254
rs1403222	G	5.55224e-05
rs1916001	C	0.000322609
rs9690525	A	0.000117373
rs6949018	A	4.65177e-05
rs939958	A	3.88355e-05
rs2140138	G	4.3348e-05
rs12531207	G	1.95464e-05
rs11971770	G	6.15063e-05
rs12703083	C	-9.33654e-05
rs6464080	C	3.44762e-05
rs11762140	C	1.02794e-05
rs13231883	T	-9.40955e-05
rs6951484	C	1.10182e-05
rs2177188	A	-0.000164589
rs3807382	G	8.50738e-05
rs13222905	A	-9.76151e-05
rs9640279	T	0.000104849
rs1317276	A	9.99213e-05
rs11771561	T	-9.53608e-05
rs7806724	T	9.82039e-05
rs2293172	T	-8.2034e-05
rs952642	A	-5.2548e-06
rs10241479	T	-1.95324e-05
rs1960024	A	-3.74786e-05
rs6950421	T	3.08264e-05
rs4143732	C	5.78186e-05
rs13222892	C	2.33097e-05
rs6969250	T	3.15025e-05
rs11984138	A	4.47118e-05
rs7788683	A	1.04853e-05
rs11771962	G	-2.87687e-05
rs7795079	C	-2.20876e-05
rs10248553	T	0.000110328
rs10253121	T	-5.39417e-06
rs10280903	C	1.84943e-06
rs3088115	T	-1.09746e-05
rs3735086	A	1.5971e-05
rs3735085	T	-2.06185e-05
rs11762727	A	3.39823e-07
rs10235151	T	-2.18433e-05
rs13226190	G	3.39683e-05
rs17542143	T	4.17753e-05
rs4725925	G	3.06802e-06
rs9691508	A	5.83449e-05
rs6946579	A	-5.87238e-06
rs11763374	G	0.000146674
rs1071922	A	4.27039e-05
rs6948827	A	4.78548e-05
rs1879869	C	6.79176e-05
rs10266069	G	-6.18287e-05
rs10256482	C	-0.00012455
rs12703092	G	-4.06763e-05
rs2140144	G	-3.46264e-05
rs12703093	A	6.48825e-05
rs7798693	G	-6.33747e-05
rs16884586	C	7.64682e-05
rs10275417	T	1.6977e-05
rs6944136	G	4.91863e-05
rs6965369	G	-2.25515e-05
rs10244273	T	6.35385e-05
rs1234355	C	9.23656e-05
rs1234354	C	-3.28592e-06
rs17173566	C	-4.87334e-06
rs1860871	C	1.25469e-05
rs2075078	G	9.21643e-05
rs1055240	T	8.04723e-05
rs4725927	A	0.000100858
rs4725928	C	7.4852e-05
rs4725356	A	6.92329e-05
rs725776	G	8.57184e-05
rs4449707	G	8.78231e-05
rs1016193	T	4.5376e-05
rs2286900	A	9.23214e-05
rs3735078	G	8.6764e-05
rs6978377	T	0.000121167
rs6945478	T	0.000110059
rs2159843	G	0.000130667
rs6971135	A	7.66723e-05
rs1860870	T	0.000169429
rs17173583	T	0.000217994
rs3757411	A	0.000149902
rs3807383	C	0.000199323
rs6965571	A	0.000185808
rs9657891	G	0.000169612
rs9657879	C	0.000243571
rs11973400	T	0.000243235
rs9657894	T	0.000146521
rs4725936	C	0.000167014
rs4725359	A	0.00012235
rs9657898	G	0.000131347
rs9657886	T	0.000169907
rs759011	T	0.000135462
rs1046355	T	0.000183112
rs6598	A	0.000144807
rs2286898	T	0.000145278
rs9657901	G	0.000127457
rs6980405	A	0.000155515
rs741069	T	0.000205544
rs6972271	C	0.000161512
rs9969243	T	1.5366e-06
rs2058448	T	0.000202427
rs28505524	G	3.50459e-05
rs2058446	A	0.000185381
rs28418764	T	3.72364e-05
rs4725363	G	-0.0002628
rs6464101	G	-0.000243872
rs6464104	T	-0.000255157
rs13226772	T	-4.58431e-06
rs2072443	T	-0.000275504
rs714885	C	0.000145554
rs741067	G	0.000135628
rs741063	T	-1.69025e-05
rs741061	T	-4.74631e-05
rs10378	T	-9.0991e-05
rs11772167	C	-0.000235421
rs2888674	A	0.000114938
rs1006581	T	7.32487e-05
rs10231759	C	0.000115482
rs16884656	C	-4.55909e-05
rs10231216	C	-0.000145784
rs10278673	A	7.71158e-05
rs917807	G	0.000266616
rs17197782	G	-0.000153699
rs13437864	A	0.000184267
rs10452848	G	0.000182619
rs10952289	C	2.2932e-05
rs6980179	G	5.93893e-05
rs4725367	C	0.000185351
rs17173637	C	-3.94361e-05
rs6464111	C	2.53563e-05
rs4725956	G	0.000296703
rs1049742	T	-0.000469992
rs2071514	A	0.000249143
rs2301257	T	0.000232733
rs10893	G	-3.51531e-05
rs11771771	A	-0.000100902
rs2071517	A	0.000259698
rs11978239	G	-3.16683e-05
rs12375106	G	0.000462361
rs2215564	C	-1.64959e-05
rs2215563	T	-1.44683e-05
rs11760854	A	-0.000179315
rs4266560	A	-0.000206334
rs12670489	T	-0.000223636
rs758895	A	-0.000183016
rs758894	C	-0.000181296
rs2215561	T	-0.00018227
rs10234744	G	-0.000113978
rs12674178	C	-0.000247215
rs12530900	C	-0.00010857
rs12530905	C	-0.000108997
rs12533255	T	-6.39008e-05
rs17173651	T	-0.000164821
rs765483	T	0.000333496
rs11761679	T	-0.000227012
rs740956	C	0.000128543
rs17173656	C	0.000133976
rs17173657	A	-0.000146851
rs17173658	T	-0.000402493
rs2968864	C	-0.000331305
rs2968854	T	-0.000312478
rs1547958	T	-0.000304867
rs1805123	G	-0.000329134
rs3807375	T	0.000147282
rs1800781	A	-0.000386605
rs3793342	A	-0.000403169
rs891512	G	-0.000185411
rs2303922	C	0.000131702
rs6947821	C	0.000111107
rs4148844	A	0.000649769
rs17545756	T	5.35718e-05
rs4148853	A	-0.000250953
rs1549760	T	-0.000165928
rs11542749	T	0.000247404
rs10271154	T	-4.16811e-05
rs4725388	A	-3.5867e-06
rs13239507	C	-1.74026e-05
rs6464126	T	1.01553e-05
rs10270107	A	-2.97311e-05
rs6957724	C	-0.000247017
rs4725988	C	-0.000220088
rs4725389	T	-0.000235562
rs1036061	C	-0.000248531
rs10244332	T	-0.000256964
rs4725991	G	0.000580448
rs4725392	T	-0.000195962
rs3815980	T	0.000285824
rs6970983	A	-0.000130673
rs2288651	G	-6.42102e-05
rs10230113	T	-5.20356e-06
rs1430624	A	-0.000197187
rs768403	A	-0.000193567
rs919533	T	-5.81441e-05
rs2487150	A	0.000109483
rs2257073	T	0.000172341
rs2257090	T	0.000155355
rs310589	T	-5.71927e-05
rs310586	C	-7.85836e-08
rs6967282	G	-4.47567e-05
rs2487157	C	7.25061e-06
rs2608289	C	7.65613e-06
rs7786151	C	-0.000184087
rs1122979	A	0.00012159
rs12113924	G	-0.000184206
rs6949587	A	-0.000115901
rs3800794	A	-0.000190373
rs7812088	A	0.000111932
rs2242141	T	-0.000108699
rs12531871	A	-0.000157137
rs3807387	G	-2.29572e-05
rs2792430	G	0.000262062
rs6464134	T	-0.000131549
rs4726009	C	-9.95737e-05
rs4725398	G	-0.000138314
rs122815	C	0.000368867
rs219229	A	0.000225222
rs758249	C	-0.000112419
rs219231	C	0.000378229
rs219233	T	0.000222402
rs3789823	A	-0.000184356
rs4236430	C	-0.000152741
rs219235	A	0.000130339
rs17173769	C	-0.000917483
rs7799570	A	-0.000214074
rs7783602	C	-0.000217224
rs219245	T	-3.4291e-05
rs219246	T	1.47118e-05
rs219249	A	-1.82512e-05
rs219252	T	3.3018e-06
rs219253	G	1.02213e-05
rs219254	G	1.51808e-06
rs219255	G	2.005e-05
rs219257	A	1.27585e-05
rs7809085	C	3.5029e-05
rs1860116	G	2.34083e-05
rs401168	G	6.96467e-05
rs378140	C	-5.22088e-05
rs917403	A	-9.10313e-05
rs432519	T	-0.000190008
rs367656	T	0.000111992
rs7810819	G	-8.80502e-05
rs2975199	T	3.55331e-05
rs17705372	G	-0.000196631
rs1012008	A	-0.000493633
rs6977945	T	2.51825e-05
rs17705456	A	-0.000164458
rs17173096	C	-4.78855e-05
rs7805834	T	-8.60418e-05
rs438559	A	-5.53139e-05
rs421635	G	-2.37258e-05
rs404919	G	2.53947e-05
rs379931	C	-1.74383e-05
rs394259	G	-9.82266e-05
rs386223	C	0.000210923
rs367547	C	8.59878e-06
rs434705	A	2.25619e-06
rs10275580	T	-0.000184173
rs446079	T	5.14386e-05
rs367191	G	-2.42937e-05
rs6957858	T	-8.64684e-06
rs6979482	T	1.31264e-06
rs6747	G	4.44505e-05
rs2286418	C	-0.000254908
rs758250	A	2.56618e-05
rs4726021	A	0.000396031
rs11970845	A	-0.000864678
rs6966840	G	2.18362e-05
rs9655606	C	2.45444e-05
rs6945096	T	0.00010221
rs7798194	T	0.000192511
rs10231083	C	-0.000129852
rs1558299	T	0.000268539
rs2075000	A	0.000215614
rs2074999	C	-0.000326355
rs12534366	G	0.000199876
rs6464144	G	-0.00012924
rs9640291	G	9.62621e-05
rs17713386	A	0.000183533
rs12669535	G	5.39363e-05
rs17713451	A	-0.000206012
rs875588	T	0.00017048
rs2074998	C	0.000150177
rs2074997	A	0.000185753
rs17635967	G	0.000346455
rs3753151	T	0.000231657
rs6959096	C	0.00014819
rs2299965	T	0.000193033
rs2299967	C	0.000188921
rs3789817	T	0.000188747
rs2374261	T	0.000181538
rs6980020	G	0.000192764
rs6963512	G	-0.000262117
rs7806203	T	0.000225198
rs2041635	C	8.8473e-05
rs2041634	C	0.000101979
rs6952258	C	8.80431e-05
rs4726044	A	9.47703e-05
rs1051956	A	0.00016669
rs8961	C	0.000190613
rs5017429	T	7.93626e-05
rs5017428	T	0.000178101
rs4726050	T	0.000174846
rs6464147	C	8.51808e-05
rs2302532	C	-0.000203191
rs2241053	T	-0.000237579
rs7791529	C	-0.000168555
rs17715595	T	-0.000170313
rs17173199	A	-0.000223747
rs17173202	C	-0.000260692
rs6464148	A	-0.000245589
rs12164128	G	-0.000221602
rs4726058	T	-0.000253911
rs4725411	G	-0.000261139
rs3789813	G	-0.000262565
rs3789810	A	-0.000240721
rs2538045	G	0.000147885
rs2538042	G	0.000163038
rs4725415	A	-4.24002e-05
rs6464156	G	5.52341e-05
rs2727565	A	-2.70332e-05
rs9801653	A	5.44689e-05
rs870441	T	-8.08883e-05
rs1860736	G	-3.1664e-05
rs12535806	T	-8.46186e-05
rs4726075	G	-4.35052e-05
rs4726081	G	3.60119e-05
rs2727528	A	-0.00016957
rs6964824	C	3.40359e-05
rs954228	C	3.30266e-05
rs2017491	T	7.11433e-05
rs1860735	C	-0.000347211
rs2727529	T	-0.00018778
rs954482	T	-0.000107658
rs2727539	A	-0.00018862
rs2727554	C	-0.000298798
rs2727553	G	-0.000276995
rs4726084	A	-0.000170491
rs10277859	C	7.57385e-05
rs6980380	C	-3.0734e-05
rs6970666	C	9.16006e-05
rs2374270	A	-0.000447681
rs1108722	G	4.64306e-07
rs1001117	A	8.7574e-05
rs11771330	T	0.000135876
rs7801616	C	4.79053e-05
rs7800069	C	5.77185e-05
rs9632641	C	9.55418e-05
rs12539356	T	-0.000171583
rs1881638	G	0.000173424
rs4631369	G	0.000220889
rs12540943	A	-0.000306473
rs7455706	G	0.000319117
rs6954429	T	0.000153054
rs1881629	T	0.000278038
rs1881628	G	0.000241272
rs11770376	C	-0.000214705
rs7805942	C	-0.000268811
rs6978617	T	-0.000318561
rs1108845	T	-9.1292e-05
rs11773373	A	-0.000216665
rs11760502	T	-0.000216925
rs7795096	C	8.4607e-06
rs7776530	A	0.000114811
rs6961830	T	3.94675e-05
rs11767361	G	-5.51891e-05
rs11971243	T	-0.000152619
rs7789674	A	-5.91537e-05
rs9640300	G	-6.35821e-05
rs6961971	G	-7.35048e-05
rs7806048	G	0.000444596
rs12540735	A	0.00023726
rs1881643	C	1.95513e-05
rs10500202	T	-0.000824581
rs7788961	T	-7.60971e-05
rs2888790	A	4.60049e-05
rs2374271	C	0.000235661
rs12703168	T	-0.000121553
rs17490405	T	-6.69505e-05
rs4726114	G	0.000394459
rs10271879	C	0.000209174
rs7780461	T	0.000312653
rs17569415	A	-0.000417675
rs17491367	G	-0.000109553
rs7804751	G	0.000503921
rs10259821	A	0.000504882
rs10233081	G	0.000514335
rs13221211	A	-0.000169785
rs6948441	G	-5.45327e-05
rs6953624	C	-4.62139e-05
rs6464188	T	-4.31704e-05
rs6979879	C	-0.000153889
rs4726118	C	-7.08141e-05
rs7799325	C	-0.000102043
rs4726124	A	7.87268e-05
rs10464435	T	7.30457e-05
rs10464436	C	6.25321e-05
rs11770365	T	-0.000113011
rs6960270	C	-0.000222827
rs10245251	C	-0.000602807
rs9655613	A	-0.000319251
rs10267245	C	-0.000326814
rs7810799	A	-0.000436485
rs13228314	T	-0.00027589
rs6947297	C	-0.000297323
rs10277069	A	-0.000441441
rs6944002	C	-0.000449492
rs6944753	A	-0.000455392
rs10231910	G	-0.000458304
rs17173334	G	-0.000114353
rs3735161	A	-0.000323236
rs6464203	T	-0.00044838
rs6953899	C	-0.000340867
rs6464205	A	-0.000440473
rs6949183	G	-0.000576967
rs17173341	T	-0.00015335
rs3778921	T	-0.000504433
rs3735160	A	-9.8272e-05
rs6959115	G	-0.000831948
rs6955016	T	-0.00070942
rs6955966	T	-0.000591162
rs9969322	C	-0.000648533
rs12703197	C	-0.000757869
rs12703198	T	-0.000735105
rs6942743	A	-0.000718427
rs3778920	T	-0.000710813
rs3778919	G	-0.000709047
rs6973417	C	-0.000733288
rs10282254	C	-0.000704023
rs6954362	T	-0.000704884
rs7779859	C	-0.000824736
rs3757422	A	-0.000918228
rs12667372	C	-0.000749172
rs7810535	G	-0.000709824
rs6464211	T	2.86361e-05
rs10252263	T	-0.00070064
rs13245135	T	-0.000730171
rs6943984	A	-0.000668945
rs10224793	T	3.88942e-05
rs10237008	T	-0.000668581
rs7796107	C	-0.000746901
rs12112903	A	-0.000680142
rs7787666	C	-0.000653288
rs9690245	T	-0.000625183
rs10248857	G	-0.000618657
rs7786732	G	-0.000629394
rs10244604	G	-0.000620371
rs7789818	C	-0.000628469
rs10239783	T	-0.000622301
rs10249694	C	-0.000619994
rs7799662	C	-0.000615515
rs10279901	G	-0.000622356
rs13240564	T	-0.000629015
rs11982419	A	-0.000624832
rs6966258	C	-0.000620936
rs12671041	G	-0.000618158
rs13223888	T	-0.000624723
rs7796615	C	-0.000629605
rs10952352	C	-0.000689198
rs4726160	C	-0.000359707
rs10235893	G	-0.000112691
rs10248766	C	-0.000335041
rs4726178	T	-9.05869e-05
rs13245470	C	-0.00016076
rs6464257	C	9.80039e-06
rs6948868	T	-3.33335e-05
rs10257825	G	-3.64909e-05
rs10228778	A	-3.66931e-05
rs6955085	T	-4.08452e-05
rs10807994	A	-6.46029e-06
rs6464262	T	5.34446e-05
rs4726191	T	0.000229461
rs10952367	G	-9.34728e-07
rs7795690	G	0.000195014
rs757052	A	0.000195521
rs757050	A	0.000176653
rs17813864	C	1.73813e-05
rs3218536	T	0.000343795
rs3218534	A	-0.000127911
rs3218522	T	-0.000134763
rs3218491	C	0.000147365
rs10230502	C	0.000127938
rs3218480	T	0.000336645
rs3218458	A	0.000107569
rs3218455	G	0.000406522
rs3218446	A	0.00033544
rs3218408	C	5.40885e-05
rs3218373	A	9.82895e-05
rs2040639	C	0.00016515
rs6464268	G	0.000157249
rs7796764	T	0.000123123
rs12539937	C	5.29654e-05
rs10215966	G	-9.13075e-07
rs4376425	A	-3.1308e-05
rs4496879	C	-2.19652e-05
rs9969169	G	-0.000245233
rs10952371	T	0.000228333
rs6969156	C	-0.000242494
rs4281042	A	0.000216272
rs7809363	T	0.000252179
rs11766953	G	-0.000117398
rs1568734	C	0.000182326
rs2948929	T	-0.000218441
rs10276445	T	0.000195666
rs10271502	T	-8.72399e-05
rs11103	T	-0.000224883
rs10230043	G	-7.44337e-05
rs1880127	T	9.95259e-05
rs7799736	A	-0.000357998
rs2535969	A	2.57021e-05
rs10241971	G	0.000147766
rs10275845	A	0.000170623
rs10232315	C	0.000127951
rs2535957	G	-9.07461e-05
rs4726224	C	-0.000323439
rs6952411	A	2.24705e-05
rs1523638	A	0.000100784
rs10282370	C	-0.000163544
rs6976913	C	8.0156e-05
rs12674417	A	0.000290127
rs6957372	C	0.00017747
rs6975006	C	0.000173896
rs12534853	T	0.000176066
rs2191757	C	0.000106536
rs6946976	A	0.000186989
rs1357844	A	0.000197113
rs7785760	G	0.000142485
rs6464295	G	0.000161696
rs7799215	A	3.05582e-05
rs7798882	T	4.5931e-05
rs7781308	T	0.000153236
rs3898061	A	-0.000103552
rs10277791	C	0.000176221
rs11773000	A	-0.000161376
rs4725479	C	0.000230746
rs4725480	A	-1.02631e-05
rs11761833	T	-0.000186094
rs5029723	C	0.00018669
rs11489469	C	0.000198288
rs2037929	A	0.000190307
rs4448172	C	0.000201868
rs2007359	T	0.00033825
rs1040320	T	-4.19173e-06
rs1015997	A	0.000214264
rs631720	T	0.00045642
rs926102	A	0.000304412
rs17758559	T	-0.000487987
rs2205167	G	-2.96134e-05
rs2205168	A	0.000345975
rs1404591	G	-5.34921e-05
rs7790428	G	-0.000154738
rs17173921	G	3.77159e-05
rs510588	C	0.000385304
rs6948866	T	4.6189e-05
rs626190	G	-0.00017284
rs640368	G	-0.000159687
rs10487558	A	8.96632e-05
rs11771740	T	-5.70155e-05
rs10227264	A	0.000280042
rs4726244	A	-0.000194887
rs4726246	C	-0.000162832
rs2735614	T	0.000204287
rs6951874	C	-0.000454366
rs629598	T	-5.51692e-05
rs478538	G	-7.64717e-05
rs2710234	A	-0.000683879
rs498474	G	-5.44694e-05
rs594243	C	-5.9796e-05
rs2018083	A	-6.27697e-05
rs760229	G	-6.39272e-05
rs10230141	T	-8.22444e-05
rs2735624	G	-3.85042e-05
rs7793882	A	2.09696e-05
rs2311855	G	9.55363e-05
rs940650	C	0.000128957
rs1464815	T	0.000188221
rs10281241	G	0.000220286
rs2871888	A	0.000250381
rs4346923	C	-0.000248936
rs4346924	G	-0.000249435
rs11972673	T	-0.000373923
rs4726262	C	0.00021296
rs10257375	T	0.000100534
rs10259781	A	0.000103256
rs10275458	C	-5.45023e-05
rs7795531	T	1.1774e-07
rs4374902	G	0.000222137
rs7801115	A	0.000221408
rs10246727	G	0.00023867
rs4236445	C	0.00024785
rs7788751	T	0.000229174
rs10808002	A	0.000262801
rs6962235	G	0.000429846
rs6464317	A	0.000430233
rs10280781	T	0.00052545
rs2872081	A	-0.0001038
rs4609124	T	-0.000236899
rs4439038	T	-0.000221811
rs6975033	G	-0.000460233
rs6958122	G	-6.6184e-06
rs2735769	C	-0.000264982
rs6948646	G	-0.000104058
rs968917	A	-0.000269912
rs11763941	C	-0.000107736
rs1524984	C	-0.000147746
rs17173996	C	-0.000437445
rs17173998	T	-0.000426508
rs10265976	G	-0.000415503
rs13236171	G	-0.000421223
rs6464323	G	-0.000395237
rs6956660	C	-0.000394578
rs1404557	A	0.000197676
rs4524698	C	-7.6451e-05
rs1735086	A	4.16621e-06
rs1735087	A	-2.61338e-06
rs17174014	A	0.000251491
rs1735090	C	0.000421614
rs1735091	T	0.000428596
rs1735095	T	-9.39211e-05
rs588958	A	-8.41891e-05
rs401246	T	-0.000225474
rs7341501	A	-0.000330874
rs397065	T	2.56259e-05
rs389153	A	2.53712e-05
rs377853	T	5.68412e-05
rs422283	A	4.70541e-05
rs2312325	A	6.2693e-05
rs2312324	T	1.55234e-05
rs383389	G	-0.000184479
rs405990	G	-0.000180561
rs10487555	G	6.62607e-05
rs926107	C	5.70971e-05
rs2872000	C	0.000101591
rs12667691	G	-0.000148042
rs12674349	C	-0.000140199
rs4726278	G	-0.000101771
rs1596605	C	-0.000137879
rs6966829	C	1.06565e-05
rs11767432	G	-0.000227186
rs960840	G	-6.78092e-05
rs4634550	G	-7.37706e-05
rs1079479	C	-0.000114988
rs4726290	C	-6.2662e-05
rs7793529	T	-0.00011698
rs10281617	G	5.84371e-05
rs10226654	C	4.71518e-05
rs11761744	G	-0.000167427
rs1444455	C	-4.88169e-05
rs12534742	G	-0.000103076
rs1822707	T	0.000188096
rs982112	G	0.000229129
rs2017337	C	0.000208089
rs10952416	A	-7.79969e-05
rs1867488	A	5.84685e-05
rs1524991	G	-0.000116415
rs12537812	C	-0.000175452
rs9640332	T	4.54551e-05
rs7787854	T	0.000264295
rs6946670	C	8.81587e-05
rs10952417	A	-0.000321766
rs10239341	A	0.00034718
rs1838416	A	0.000190335
rs2166120	A	-0.000376359
rs12703291	T	0.000392239
rs2312345	A	0.000190992
rs7805637	C	0.000103658
rs2872008	C	0.00010229
rs2312340	A	0.000399355
rs880798	G	0.000406954
rs13233777	C	0.000386525
rs7785473	A	0.000377949
rs7785383	T	0.000396549
rs7798819	C	0.000391319
rs10246632	G	0.000334971
rs12703304	T	0.000383837
rs12703305	C	0.000379152
rs12703306	C	0.000375743
rs10952419	A	-0.000263165
rs6974731	C	0.000381374
rs6961431	T	0.00011111
rs11766913	G	0.000168382
rs11773882	T	0.000176175
rs11760259	A	0.000174159
rs10952420	T	-0.000283314
rs7782578	C	-0.000272128
rs1444460	G	0.00011241
rs4726300	G	-0.000268103
rs7777569	G	-0.000260797
rs4131584	G	-0.000255691
rs7802831	A	0.00011287
rs2961094	G	0.000101225
rs7785341	T	0.000242392
rs13245532	C	0.000273917
rs6968031	G	6.11976e-05
rs6464335	C	1.30867e-05
rs4629773	G	6.5726e-05
rs10263281	G	4.25047e-05
rs10247850	C	4.41855e-05
rs3110887	G	-4.48792e-05
rs2953092	T	-2.2541e-05
rs2953091	C	-1.32235e-05
rs3111275	C	-5.36323e-05
rs3111276	T	2.76138e-05
rs3110846	G	0.000149636
rs4626512	T	0.000159354
rs11763258	A	0.000145847
rs3111278	A	7.2436e-05
rs3110874	A	7.94276e-05
rs3110873	A	8.94384e-05
rs13241401	A	4.62751e-05
rs6464342	C	-0.000136889
rs13242225	G	4.37934e-05
rs4255050	A	-0.000397269
rs3111288	G	-0.000142093
rs10282321	A	0.000730037
rs3111297	T	8.44624e-05
rs13227282	T	-1.64476e-05
rs3111301	G	0.000926389
rs13229638	T	-1.87939e-05
rs4726304	G	-0.000867981
rs10253597	G	-0.000834826
rs10247334	C	-0.000271314
rs7810934	C	-0.000125948
rs13228806	T	-0.000135443
rs4725502	G	-0.000837306
rs4726308	T	-3.15498e-07
rs4584067	T	-1.34994e-05
rs4726309	T	0.000123396
rs10236327	C	0.000161831
rs4292607	G	9.09792e-05
rs6949962	T	0.000154237
rs11763266	G	7.39136e-05
rs11771908	A	0.000157545
rs13243682	G	4.74826e-05
rs12673889	T	0.000156418
rs10952435	A	0.000159647
rs4257941	A	-5.63098e-05
rs11535218	C	-4.26988e-05
rs6962516	T	-9.14873e-05
rs7806949	T	8.68209e-05
rs12539866	C	-6.27456e-05
rs4379375	C	0.000150774
rs6947489	T	-2.64896e-05
rs6464356	G	-9.6159e-05
rs6974087	A	-0.000218895
rs4410821	C	-9.1708e-05
rs4410822	C	-0.000222323
rs4621714	G	0.000115678
rs10228200	G	-0.000434388
rs1558303	A	0.000252837
rs1558301	G	0.000250958
rs1558300	T	0.000244607
rs6965041	G	0.000246536
rs10228546	G	0.000946776
rs2533148	C	-8.07421e-05
rs2533145	G	-4.53026e-05
rs10268980	A	0.00104887
rs2928843	C	-0.000131714
rs17173793	T	-0.000147642
rs10264523	T	-0.000336697
rs7783202	C	0.0002928
rs2538414	G	3.98108e-05
rs10241157	C	-0.000106299
rs6951959	T	-0.000105927
rs6464369	G	-6.65352e-05
rs13246647	T	-0.000261833
rs12670107	A	0.000513605
rs12671878	A	8.21218e-05
rs17173803	G	0.000498
rs256897	G	0.00020103
rs38993	A	0.000107563
rs764723	G	0.000299243
rs10487688	C	8.19523e-05
rs12673076	G	0.000261144
rs1981632	A	0.000382191
rs2901963	T	-0.000112445
rs2190997	T	-3.63038e-05
rs10155813	A	0.000185894
rs10246779	A	6.66625e-06
rs6464375	T	-0.000585943
rs6973850	T	-0.000410369
rs887106	T	9.89403e-05
rs10229774	G	6.64983e-05
rs7803838	C	-0.000232193
rs7794112	T	-0.000208412
rs10245011	T	-4.53981e-05
rs10276293	C	-5.19115e-05
rs11975478	T	3.72226e-05
rs11976255	T	4.77484e-05
rs10280963	C	0.000232891
rs10251943	T	2.44661e-05
rs4507681	G	0.000464354
rs10233490	T	-0.000133978
rs4329194	A	-0.000118102
rs11760994	A	0.000769693
rs11762905	A	0.000637678
rs9791911	G	-9.61001e-05
rs4424168	G	-6.44218e-05
rs4397308	T	-0.000135146
rs4726386	A	-0.000138105
rs10261122	A	-0.000143911
rs10258384	C	-0.00015103
rs4294116	A	-0.00017837
rs4076277	T	0.000650534
rs4726388	C	-0.000140769
rs4726389	A	-0.000197464
rs10277199	A	0.000123424
rs12674128	A	0.000124855
rs10280940	A	0.000603907
rs10281098	T	-3.65617e-05
rs10258590	A	9.21284e-05
rs12666269	T	-6.93979e-05
rs12668743	T	-5.87599e-05
rs11772266	T	0.000167952
rs10274025	A	7.00846e-05
rs4532523	G	0.000119675
rs4556012	T	5.46657e-05
rs12537575	G	-5.45363e-05
rs6961080	T	-0.000127263
rs10952472	A	0.000190083
rs6944113	C	0.000189584
rs6464401	G	0.000333153
rs10257714	T	0.000116027
rs10278563	C	0.00026287
rs10263056	A	0.000201372
rs7808911	T	-0.000263261
rs11773122	T	-0.000258121
rs2024366	T	-0.000276499
rs7806984	A	-0.000215914
rs7807060	G	-0.000489666
rs6962052	A	-0.000542741
rs12540019	A	-0.000502962
rs2337885	T	-0.000548136
rs759264	T	-0.000522842
rs759265	G	-0.000564206
rs7780104	A	-0.000508619
rs10488311	G	-7.21994e-05
rs6973245	C	-0.000218205
rs11974062	A	-0.000258758
rs2337878	C	-0.000414487
rs7807092	C	-0.000537639
rs12670797	T	-0.000391357
rs17174375	C	-0.000472792
rs13234661	A	-0.000355288
rs6977820	C	9.77758e-05
rs4725538	C	7.14537e-05
rs2160124	C	6.07038e-05
rs4726411	C	7.88755e-05
rs17174381	A	-0.000373458
rs7804017	T	4.69997e-05
rs7808582	G	-1.82421e-05
rs756438	G	0.000184811
rs10256276	C	0.000231397
rs12672696	G	0.000234987
rs4043737	G	-3.63651e-05
rs6973301	C	3.09745e-05
rs17174400	C	8.78564e-05
rs1073088	T	0.000129458
rs6954168	T	-0.000403154
rs6955904	C	0.000275653
rs286835	A	-3.38123e-05
rs286839	T	-0.000178282
rs286840	T	-0.000176693
rs286841	G	-0.000154668
rs286842	A	-5.25569e-05
rs7808360	A	-0.000899564
rs286852	A	-0.000139685
rs286854	A	-0.000296573
rs286855	C	0.000450649
rs4725541	A	0.000207557
rs1491840	A	-0.000200592
rs17174407	A	-0.000899395
rs7779485	C	0.00023777
rs11772869	T	0.00014271
rs6965651	G	6.47836e-05
rs11981725	A	-2.97506e-06
rs12540569	T	0.000169335
rs9690036	A	3.19341e-05
rs7783212	A	0.000145653
rs7812271	C	0.000138542
rs6464425	G	-0.000170604
rs2279534	C	0.000632463
rs12536201	C	-0.000318273
rs6978845	C	-0.000141254
rs12703354	C	-5.91035e-05
rs4726419	A	2.6812e-05
rs10952482	T	-9.62836e-05
rs6974964	G	-0.000206825
rs1873602	G	-0.000201139
rs13246835	T	0.000286281
rs13240270	C	7.70053e-05
rs10237228	A	0.000193849
rs10278985	T	0.000117794
rs10263063	C	-0.000361159
rs11771157	A	0.000194491
rs10952488	A	6.00387e-05
rs10224486	T	5.52154e-05
rs12703357	C	7.01726e-05
rs10232716	T	9.71185e-05
rs10249431	C	0.000106371
rs11763727	G	7.10467e-05
rs13232525	G	-0.00012821
rs10260404	C	-0.000191622
rs6464429	A	1.04915e-06
rs11772385	C	0.000429444
rs1388543	G	-0.000133802
rs13246178	T	-9.56358e-05
rs10952491	A	1.35974e-05
rs923711	G	4.08553e-05
rs1552734	C	-8.56316e-06
rs7803828	G	-2.97062e-05
rs10952492	T	0.000105923
rs1907618	C	-0.00050668
rs10276300	T	-0.000396343
rs11971454	A	-5.55142e-05
rs902743	A	-0.00011826
rs902739	C	-0.000131643
rs6962496	A	-6.03432e-05
rs11764641	A	-1.31466e-05
rs1491835	C	0.000175848
rs10952495	G	5.16711e-05
rs12672881	A	-0.00072184
rs1552729	A	0.000125588
rs11769619	T	-2.93669e-05
rs10278357	A	0.000660216
rs11770433	C	-0.000101959
rs11973392	T	0.00119259
rs11975659	A	0.00119229
rs6970199	T	-6.03998e-05
rs6946890	T	3.66604e-05
rs6964189	C	-5.78663e-05
rs6952728	T	-9.27938e-05
rs6964677	C	-5.03749e-05
rs10224868	T	-3.99969e-05
rs6597419	T	-1.6333e-05
rs7780382	A	0.000239511
rs6975262	C	-6.83298e-05
rs6597439	C	0.00024323
rs6954883	T	-5.59717e-05
rs6597441	T	0.000258222
rs6975879	G	-6.18319e-05
rs1080445	A	-0.000100894
rs747561	A	-6.01764e-05
rs12666480	T	-0.000249939
rs11976061	C	0.000563809
rs12154602	A	0.000363211
rs9642649	T	0.000136262
rs10244476	C	0.000372113
rs11770391	G	0.000619172
rs6968015	C	8.79623e-05
rs11243339	T	0.000139606
rs6972501	C	0.000115655
rs11767661	G	0.000293276
rs6962118	G	-3.52021e-05
rs6597490	C	-1.75618e-05
rs4581001	A	0.000459579
rs4992373	A	-5.00774e-05
rs4257967	A	-4.99451e-05
rs7783451	A	-3.77298e-05
rs3807218	G	-0.000392821
rs12719718	C	-9.56852e-05
rs3807219	G	0.000315423
rs12719719	A	-5.30051e-05
rs3807221	T	0.000306079
rs3807222	A	-4.95536e-05
rs916514	G	-8.86983e-06
rs916513	C	1.15193e-06
rs2171614	T	0.00021747
rs3807228	T	0.00021783
rs13241323	C	-4.71315e-05
rs12719584	T	-0.000277428
rs3778723	G	-3.45388e-05
rs8180713	C	-0.000285954
rs7785528	G	8.64811e-05
rs6946440	G	0.000459372
rs880729	A	0.000306642
rs880728	G	-0.000442065
rs3807256	G	5.90905e-06
rs1387192	G	4.31337e-05
rs729269	A	-5.17818e-06
rs10224371	T	0.00014301
rs547894	A	-0.000121215
rs11767028	G	0.000104372
rs515906	T	-0.000112848
rs10267814	T	0.000145237
rs6953917	C	2.36409e-05
rs6943853	G	-4.64763e-05
rs10081323	T	-0.000550909
rs10236495	G	0.000167952
rs4960616	C	0.000766108
rs2140898	G	0.00078036
rs2140899	C	0.000802426
rs4960618	G	0.000845735
rs3807272	A	-0.000227761
rs3807273	A	-0.000346866
rs10264427	G	-0.000261398
rs4960552	T	-0.000179501
rs6963245	G	-0.000346511
rs1525756	T	-0.000444146
rs6957712	C	-0.000285105
rs4960620	A	-0.00026023
rs7789522	T	-0.000260039
rs4246093	C	-0.000312816
rs7795325	G	-0.000298908
rs7792284	A	-0.000231619
rs4960621	G	-0.000537228
rs6965148	T	-0.000290871
rs9649875	C	-0.00029297
rs2030791	A	-0.000282837
rs2316527	A	0.00061882
rs7807857	G	-0.000269009
rs1464910	G	-0.000269304
rs6597428	T	-0.000252224
rs1997093	T	0.00060252
rs7803808	G	-0.000403214
rs13241033	T	0.000436838
rs13237310	A	0.00042089
rs6968780	G	0.000432391
rs7795868	G	0.00029468
rs6597431	C	0.000303439
rs6597432	A	0.000307107
rs6948431	T	0.000326663
rs3778732	T	0.000310456
rs3807275	G	0.000171192
rs877471	T	-0.000193654
rs4960629	T	-4.64508e-05
rs3823529	T	-0.000189561
rs11768385	C	-3.12155e-05
rs2293356	T	-0.00015941
rs2293354	A	-0.000152612
rs3807285	T	-0.000153255
rs10269751	T	0.00049814
rs1110077	G	-8.4971e-05
rs3817519	A	-0.0001769
rs3817517	T	-0.000174758
rs3823533	A	-0.000172405
rs4960633	T	-0.000141475
rs1980351	A	-0.000156203
rs3863238	C	-7.62409e-05
rs4286904	C	-0.000162329
rs940838	A	-0.000102963
rs6974347	G	1.40498e-05
rs2002865	T	-7.82707e-05
rs870682	A	-0.00172146
rs4960563	C	-3.20856e-05
rs884687	G	-0.000155794
rs884688	T	-0.000153885
rs6977778	T	-0.000175089
rs10249191	C	-0.00016409
rs751840	C	-8.66027e-05
rs930436	T	-0.000170903
rs930437	A	-0.000178332
rs962688	G	-0.000182018
rs11760897	A	-0.000101774
rs2272174	A	-0.000193237
rs2293263	C	-0.000164538
rs4960652	T	-0.000193885
rs3800580	C	-0.000107853
rs3800579	A	-0.000115344
rs11243326	G	-0.000181049
rs4960655	A	-0.000195176
rs4960656	C	-0.000193079
rs453534	A	-0.000114908
rs4960658	G	-0.000121442
rs405243	C	-0.000168042
rs497909	A	-0.000183557
rs216579	T	-0.000187358
rs306283	T	-8.21133e-05
rs306281	G	-0.000149687
rs306276	C	-0.00016147
rs6951778	C	0.00132419
rs7810562	A	0.00101868
rs12539028	G	-3.47593e-05
rs446938	C	-4.16127e-05
rs2581849	C	0.000505676
rs2581850	T	0.000309781
rs6597451	T	-0.000242766
rs1440461	T	0.000210427
rs1440459	T	0.000215146
rs1440458	A	3.67707e-05
rs1561603	T	-0.000236871
rs1561602	T	-0.000220285
rs1561600	A	-0.000225022
rs2581844	G	0.000430714
rs4960677	T	-0.00022261
rs1440454	T	0.000221604
rs2698512	G	-0.000218893
rs2581831	T	0.000219426
rs1371818	C	0.000263899
rs2581832	A	0.00026417
rs1730215	A	0.000108902
rs1657276	A	0.000119024
rs1436818	G	0.000108981
rs1657280	T	0.00011396
rs1730136	A	0.000107205
rs1730138	C	0.000107683
rs1730186	G	9.83546e-05
rs1317905	C	0.000169344
rs1730140	T	0.000172785
rs1617427	A	3.57844e-05
rs1657265	T	4.39461e-05
rs1620008	C	5.94969e-06
rs1657266	C	7.80983e-06
rs1881690	C	-8.57959e-06
rs2082991	A	-0.000281578
rs6969241	C	0.000169184
rs4146256	A	-0.000221735
rs4146257	G	-7.92572e-05
rs6952884	A	3.41344e-05
rs1730205	C	-6.83219e-05
rs4246095	G	3.02575e-05
rs1529083	A	0.000114024
rs4307294	T	5.53661e-05
rs6961707	C	1.87181e-05
rs1730202	T	0.000256583
rs7795216	G	-0.000298981
rs4960691	A	1.8854e-05
rs7800026	G	7.42043e-06
rs1657257	T	-0.000121493
rs1657260	G	-0.000119794
rs1657263	T	-0.000125628
rs1730175	T	0.000146898
rs1657286	G	-0.000121766
rs1730191	C	-0.000122886
rs12719657	C	-6.28355e-06
rs10246702	A	-0.000168029
rs10267084	G	-0.000166944
rs10276078	G	-2.31496e-05
rs2951012	C	2.98995e-05
rs12719660	T	0.000162883
rs3111876	T	5.65131e-05
rs13227528	T	6.07521e-05
rs7783824	C	6.37249e-05
rs7783955	G	6.19786e-05
rs10265228	T	5.89656e-05
rs6597472	A	-6.94103e-05
rs11983101	C	4.35307e-05
rs1657307	C	0.000146481
rs11525890	C	0.000120267
rs4620236	T	-0.000221362
rs11243342	A	3.87448e-05
rs12691433	T	9.56836e-05
rs12719662	C	0.000168261
rs7776656	G	-8.05393e-05
rs6597479	G	-0.000180682
rs4434576	C	0.000139536
rs10229853	G	0.00018835
rs4374942	C	0.000147024
rs11766911	A	-0.000222791
rs17744505	G	0.000189277
rs10503143	T	0.000187613
rs10488368	A	0.000359459
rs10488369	G	0.00017785
rs9314442	A	0.000356479
rs17664506	G	0.000164476
rs2240379	G	0.000340882
rs2072174	T	0.000330054
rs12680113	C	0.000182034
rs2906345	T	0.000117875
rs10435671	G	-0.000121318
rs7820395	C	-0.000113595
rs7831661	T	-0.000113798
rs888580	T	6.67805e-05
rs888579	T	6.64243e-05
rs3008295	C	4.49859e-05
rs2909633	C	-7.76154e-06
rs2909631	A	5.47176e-05
rs17206521	G	-0.000136224
rs11995670	G	6.3745e-05
rs12676775	A	7.13155e-05
rs12540970	G	4.56852e-05
rs11784311	T	-6.45662e-05
rs747352	T	-1.77136e-05
rs741554	C	-2.11042e-05
rs888577	T	-0.000149914
rs888576	T	-8.54913e-05
rs7822166	A	9.25395e-05
rs17837910	C	-0.000228855
rs10503145	C	0.000242804
rs17080309	T	0.000313662
rs7832161	G	0.000180052
rs759775	G	-8.04702e-05
rs11774820	G	-0.000588287
rs1559003	C	-8.47692e-05
rs10112533	T	0.000162303
rs6993101	T	-0.000215843
rs17744873	A	-0.000605026
rs17812491	G	-6.7284e-05
rs12546771	C	-0.00033274
rs7840893	C	0.000939563
rs4330668	C	-3.24986e-05
rs17064135	A	0.000521727
rs11781813	T	-0.000555659
rs11136570	G	-0.000123518
rs11991825	G	-0.000150348
rs11774075	T	-0.000363716
rs11775114	T	-1.75091e-05
rs6558696	A	2.71233e-06
rs4360272	G	-0.000291682
rs7836434	C	-0.000185511
rs17064401	A	-0.000584755
rs11785854	G	8.92648e-05
rs7461388	A	-0.000597622
rs935564	A	-0.000695773
rs6558700	A	-0.000577747
rs17064429	A	-0.00052575
rs17745022	C	-0.000534533
rs6985318	G	9.10479e-05
rs7007915	A	4.87092e-05
rs727785	C	-0.000622499
rs1979081	G	8.72191e-05
rs1550950	G	7.26073e-05
rs6996191	G	-0.000615668
rs4998446	G	7.69235e-06
rs7825229	G	5.59671e-05
rs935563	T	-9.8824e-06
rs1542220	C	3.22355e-05
rs11775424	G	-0.000199596
rs13264582	G	4.32094e-05
rs11775137	G	-0.000113521
rs17665364	C	-0.000277847
rs17064974	C	-0.000375102
rs2053789	A	-0.000208419
rs17064981	C	-0.000288929
rs2278765	T	0.000212141
rs10097140	T	0.000344949
rs3735924	T	0.000335491
rs3735923	A	0.000334099
rs10503146	A	0.000279409
rs11785040	C	-0.000673939
rs874074	A	0.000276988
rs7812826	A	-0.000138629
rs7840735	C	-0.000271531
rs11775200	T	-3.75072e-05
rs11774384	A	-0.000119561
rs11136728	T	-0.000330714
rs12544006	T	-0.000179633
rs1044783	A	-0.000210953
rs11774122	G	0.000360266
rs3735918	A	0.000437575
rs17813338	T	0.000103851
rs6999653	A	0.000157074
rs17665859	T	0.000200995
rs17738513	T	0.000206477
rs10110988	C	8.55023e-05
rs10092226	T	8.22312e-05
rs10086442	G	0.000276699
rs7821637	T	-0.000126018
rs7002094	A	-0.000243642
rs13266503	T	-0.00028563
rs4735853	T	-0.000231438
rs10100897	G	-0.000388902
rs10216741	T	-0.00023752
rs17065117	A	0.000229216
rs7837485	A	-0.000737398
rs722782	A	-0.000187624
rs2878545	G	0.000406538
rs11136864	A	-0.000161974
rs1669652	A	-7.71097e-06
rs11136871	G	-1.07998e-05
rs17065159	G	0.000593001
rs906892	A	-0.000130494
rs336436	G	-0.000258834
rs3736436	T	0.000396203
rs1669699	C	0.000113096
rs1669697	A	0.000123228
rs906888	C	-0.000284267
rs6994245	T	-7.817e-05
rs11781454	T	-8.88279e-05
rs12678091	C	0.000330523
rs17666538	T	-1.96644e-07
rs336419	C	-0.000158882
rs12716634	G	-4.55362e-05
rs336430	C	-3.50355e-05
rs12549884	C	-0.000146314
rs1703887	T	-0.000177342
rs3735933	G	0.000110508
rs9987240	C	-0.000111254
rs1669715	T	-0.000134307
rs1669716	C	-0.000162071
rs4735895	A	2.76466e-05
rs17751994	C	-0.000191365
rs1669681	G	-0.00011641
rs13252487	C	-0.000154535
rs1669733	T	-0.000153537
rs4735900	T	6.00832e-05
rs10105657	C	-8.23333e-05
rs4735813	G	-0.000103414
rs6993769	C	6.03882e-05
rs1703927	C	-0.00016595
rs3824148	T	0.000454417
rs17752041	C	-0.000116407
rs4735815	G	6.32234e-06
rs11137016	A	-1.33133e-05
rs336439	C	-6.91367e-05
rs1018225	G	-8.17308e-05
rs1669665	C	-8.5341e-05
rs925280	C	-8.8237e-05
rs9314603	G	-8.582e-05
rs13251790	G	-7.21863e-05
rs1703896	A	-9.23202e-05
rs7012226	G	0.000495839
rs12156406	C	-0.000271143
rs7004577	T	0.00019869
rs7463586	A	0.000214263
rs6559181	G	0.000122013
rs6985968	A	-0.00020492
rs7015256	G	-0.000220085
rs4075375	G	9.45129e-05
rs7009367	A	8.63049e-05
rs7827510	T	6.94671e-05
rs13262566	A	-6.72366e-06
rs4735939	G	0.000168747
rs9314632	A	0.000113034
rs13278087	C	0.000300191
rs12544273	A	-0.00026797
rs7820556	C	-8.17206e-05
rs7462653	T	-0.000107685
rs7460646	G	-0.000330025
rs10088467	A	-8.9048e-05
rs1393703	A	-0.000191973
rs10106538	C	0.00018033
rs1553408	G	-0.00030215
rs7000358	C	-0.000125172
rs10105558	T	-0.000164449
rs10102144	G	-1.93046e-05
rs17752292	A	-0.000208699
rs17667042	G	2.42402e-05
rs17739698	A	-6.29013e-06
rs10503150	T	-0.000148956
rs10503152	C	-0.000185811
rs12680727	G	0.000237244
rs7016755	T	-0.000455508
rs11777864	A	0.000436254
rs7016235	A	9.01008e-05
rs11774254	A	9.48234e-05
rs1466919	T	4.89247e-05
rs17667389	C	0.000335141
rs871849	G	-0.000163612
rs17667438	G	0.000389802
rs955980	T	-9.2269e-05
rs17667487	T	-7.00309e-05
rs11137110	C	0.000520487
rs10503153	C	2.19991e-06
rs11782142	C	-0.000108878
rs17667613	C	-0.00031533
rs1553410	T	-8.41381e-05
rs924696	C	-0.000129267
rs11137116	C	0.000210193
rs10099591	G	-9.70272e-05
rs7003378	G	-0.000210077
rs4735961	G	0.000262694
rs4601343	G	-3.60061e-05
rs4236863	A	-4.7787e-05
rs4735965	G	2.32273e-05
rs13251306	A	-8.47315e-05
rs6983944	T	-0.000160127
rs12681826	C	0.000749959
rs4415346	A	-0.000246864
rs6559202	T	-0.000162842
rs6559203	C	-0.000163283
rs4735967	C	0.000663058
rs7826110	C	9.09013e-05
rs2600514	G	-0.000110393
rs2701923	T	-0.000111341
rs4735971	C	-0.000786619
rs4735972	A	1.98633e-05
rs2701907	T	-3.12385e-05
rs17814994	C	0.000715946
rs10503156	G	-0.000109322
rs7011999	A	-0.000109704
rs2123060	T	-3.19494e-05
rs9650539	C	-0.000191396
rs17740775	C	0.000159906
rs17668154	C	4.62209e-05
rs7015529	A	-7.45203e-05
rs10102931	G	-0.000126594
rs2701898	G	-6.79901e-05
rs7818865	T	-0.000730763
rs2600488	A	-0.000103953
rs935819	T	-0.000121914
rs935820	A	-0.000126755
rs12679850	A	0.00105433
rs935821	G	-5.6345e-05
rs10090803	C	-0.000154511
rs9314422	C	-2.08028e-05
rs7822955	T	-0.000137141
rs2123055	T	-0.000190521
rs2336695	A	-9.45753e-05
rs11136346	C	-0.000723763
rs6988649	C	0.000125609
rs2600510	A	0.000280417
rs12386796	G	-0.00025505
rs12675380	A	4.92353e-05
rs12544013	T	0.000393171
rs13259992	G	-1.8167e-05
rs1451881	T	-0.000105059
rs717406	T	-8.25373e-05
rs11136349	A	-6.99718e-05
rs10104725	A	-3.54611e-05
rs7822145	G	-2.14593e-05
rs12716579	C	7.57957e-05
rs13249033	T	-0.000126131
rs17065707	C	0.000129394
rs1451884	A	-0.000281109
rs2878769	T	-0.000314143
rs7008181	T	-0.000358838
rs4355799	G	-0.000295346
rs7827800	A	-4.93595e-05
rs2060813	G	-0.000285086
rs13260791	A	-0.000158005
rs13267567	C	-6.53263e-06
rs17753522	G	8.68827e-05
rs17753534	G	-0.000164574
rs4268146	T	3.36458e-05
rs6558418	C	-0.000161115
rs11998278	G	-0.000252619
rs1823668	G	-0.000162846
rs17065769	T	-0.000174848
rs17065789	A	3.87283e-05
rs7003281	A	-8.86393e-05
rs6988661	C	-4.42332e-05
rs7826946	A	-0.000174042
rs11136360	G	-6.5759e-05
rs17062791	C	-0.000256535
rs4735994	G	-4.18677e-05
rs2044924	A	-0.000282827
rs2044923	A	-0.000286217
rs6558425	T	-0.00028691
rs6985303	A	-0.000284882
rs13261391	C	1.55077e-06
rs1463249	C	-0.000598512
rs11996596	T	-0.000533279
rs11136364	A	0.000105825
rs11779225	G	0.000107508
rs2084803	G	2.71457e-05
rs17063711	G	0.000792043
rs11785814	C	-0.000117303
rs11776363	T	-8.35689e-05
rs11986487	A	0.00102846
rs4549802	G	0.000186006
rs4073840	T	-0.000200879
rs13265768	C	-0.000304612
rs6997759	G	-0.000749493
rs6989192	T	0.00134453
rs9644307	T	-2.1415e-05
rs4976866	G	0.000170648
rs7822208	C	0.000133496
rs6990056	C	-0.000235689
rs11984825	C	0.000586096
rs13257793	T	0.000143843
rs6558435	C	-0.000137383
rs4495453	T	-0.000147032
rs4531077	T	0.000215209
rs6998229	G	-0.000186569
rs7463743	T	-0.000168801
rs13271025	T	-0.000161692
rs17754335	G	-0.000394762
rs6558441	A	0.000269719
rs10094861	C	6.64571e-05
rs13262085	T	0.000424826
rs17816581	G	1.66905e-05
rs11778753	C	0.000473885
rs11778654	T	0.00039026
rs13255561	A	0.000576582
rs13254859	C	0.000521835
rs11136386	C	0.000146004
rs10503163	A	0.000134031
rs17816653	C	7.53987e-07
rs12543662	C	0.000440319
rs12678087	C	7.05564e-05
rs7018080	A	-1.84098e-05
rs17063860	A	0.000398401
rs12114124	C	0.000169094
rs10096219	T	-6.18075e-05
rs12682470	T	-0.000117152
rs13276952	C	9.04529e-05
rs11136390	A	0.000173275
rs12677155	G	0.000120348
rs1019023	G	-9.77315e-05
rs17680989	C	-1.58421e-05
rs4875848	G	0.000109474
rs10111978	A	0.000126265
rs7816367	G	5.97212e-05
rs4876039	T	0.000343723
rs6983401	T	-8.32795e-05
rs1558027	A	0.000252813
rs763869	G	0.000154882
rs1024549	T	0.000516196
rs12674781	C	-0.000221117
rs7813445	T	-0.000122304
rs7839262	G	-0.000112923
rs6998158	T	-0.000127603
rs7002326	T	-0.000128222
rs10866927	C	0.000312522
rs886747	G	0.000225327
rs733597	G	0.000217
rs4484724	A	0.000192472
rs17681143	C	0.000288755
rs2286217	T	-0.000590225
rs2286218	G	-0.000432738
rs4875868	G	0.000235175
rs6983092	C	0.000281334
rs11778499	C	0.000343539
rs13268384	C	0.000243863
rs7826386	C	0.000290419
rs7012381	C	0.000107925
rs4876086	C	7.0587e-05
rs17748713	C	8.6003e-05
rs13256326	G	6.12673e-05
rs6995384	A	-0.00016255
rs3812479	A	-0.000193551
rs2956913	T	0.000145886
rs2956914	G	-8.4105e-05
rs3815235	A	-5.89038e-05
rs2301963	C	-7.17891e-05
rs11787306	A	9.61529e-05
rs929383	T	-2.2226e-05
rs6558484	T	-1.23323e-05
rs7014992	A	-5.08533e-06
rs6995388	C	2.39953e-06
rs6994392	G	-1.05131e-05
rs7823765	A	-0.000567136
rs2956946	A	0.000225553
rs6999089	T	-6.05093e-05
rs2956956	C	0.000245108
rs2956957	T	0.000219022
rs7819115	A	-0.000145552
rs13265062	G	-0.000147417
rs2957086	G	0.000138611
rs2957090	G	0.000275729
rs2957091	G	0.000329943
rs2956964	C	0.000304427
rs13280292	G	-1.57091e-05
rs6995760	A	2.13343e-05
rs6980953	C	2.29781e-05
rs7839980	A	2.23219e-05
rs6990161	A	0.000153222
rs4875883	G	4.03513e-05
rs4876115	T	6.72699e-05
rs6558504	A	0.000242417
rs13259879	C	0.000247227
rs7005742	C	-0.000432125
rs4552929	C	0.000289198
rs17064167	G	-0.000397356
rs6983621	C	0.000200965
rs9644258	T	0.000174944
rs9644314	A	0.000192105
rs9644315	C	0.00019232
rs7464600	T	0.000299556
rs4876117	G	0.000354792
rs10448097	G	6.65504e-05
rs10448098	G	3.80144e-05
rs7826897	A	0.000205377
rs7836020	A	5.05922e-05
rs17064198	T	-0.000410204
rs17749522	A	0.000229025
rs17064201	G	-0.000483687
rs4471073	G	-0.000212022
rs3901161	A	-0.000319045
rs2293909	T	-4.11778e-05
rs2972175	A	0.000287907
rs2957054	A	0.0002965
rs2977187	T	0.000203414
rs41435746	G	-0.000249353
rs6558520	T	0.000320623
rs4623455	A	0.000340009
rs7005592	T	0.000280446
rs6558521	T	0.000376706
rs10105317	G	0.000374665
rs6558527	T	0.000265963
rs6558533	A	0.000365326
rs6993706	A	0.000490071
rs7008465	G	0.000484002
rs10100341	A	0.000586206
rs10097891	C	0.000587932
rs3935479	A	0.000488493
rs12546965	T	-0.000356726
rs11778824	C	0.000427251
rs7827285	C	0.000587161
rs4875960	A	0.000437103
rs6558544	A	-7.50599e-06
rs6558545	G	-9.59685e-06
rs7833068	G	-1.41191e-05
rs11136428	T	0.000764114
rs11136429	C	0.00061197
rs4319143	A	0.00057421
rs9802017	T	-3.8238e-05
rs17064302	C	0.000648427
rs6651438	T	0.000250624
rs10503168	G	0.000419928
rs17829719	C	0.000288361
rs10441637	G	0.000243623
rs3824139	G	0.000295751
rs10113455	A	0.000247848
rs4292733	G	0.000194474
rs6558560	A	-3.49139e-05
rs4242520	G	0.000299823
rs7826500	T	0.000159803
rs3758010	A	0.0002801
rs2272712	A	0.000319234
rs12681485	C	0.000673179
rs7015000	C	-0.000244628
rs13258210	A	-0.000167826
rs28485777	T	0.000226915
rs13280012	A	-0.00030363
rs2294041	T	-0.000129079
rs10503169	A	0.000118819
rs13261404	A	-0.000278635
rs2069168	G	3.80113e-05
rs11136440	C	5.10126e-05
rs12548089	T	-0.000124209
rs11995882	A	-8.57382e-05
rs11992356	C	-0.000207538
rs4379489	A	-1.87526e-06
rs17756915	A	8.90339e-05
rs11136442	G	0.000148488
rs7386814	G	-0.000220569
rs2272611	C	-0.000523485
rs17683288	T	5.6271e-05
rs17064407	A	1.44291e-05
rs17830077	A	-0.00038022
rs17064417	A	0.000232989
rs4876271	G	-0.000550911
rs7386942	C	-0.000257449
rs6558566	G	-0.000160873
rs14375	G	-0.000237774
rs6981540	G	-0.000238791
rs12547074	G	-0.000264707
rs4448323	A	-0.000200576
rs13250845	C	-5.52965e-05
rs13259513	T	-5.68004e-05
rs4876265	A	-8.21151e-05
rs4490884	A	-0.000135045
rs4557743	T	-0.000179795
rs9650491	C	-8.08871e-05
rs13271843	C	1.04123e-05
rs4410948	T	-3.50763e-05
rs4357331	T	1.62201e-05
rs6558575	G	2.12205e-05
rs4322044	C	2.28504e-05
rs7386994	A	-0.000508641
rs1043221	T	-0.00050949
rs3087819	T	-2.48399e-05
rs17064496	G	0.000159781
rs6558578	T	-3.97683e-05
rs2280817	C	0.000104533
rs6558582	C	-6.52344e-05
rs6558584	A	-1.87633e-05
rs7814914	G	-7.70682e-05
rs12678739	T	1.63479e-06
rs17064574	T	-0.000169584
rs3779865	T	0.000110917
rs11136458	A	-2.7412e-05
rs11136459	T	-3.85871e-05
rs7835264	T	-2.08043e-05
rs1440293	A	6.12627e-05
rs1822036	A	7.02008e-05
rs4876236	T	-0.000124835
rs7464436	T	-5.87055e-05
rs17064611	G	-0.000162165
rs17064618	C	5.50682e-05
rs3779853	G	-0.000136893
rs2235118	A	8.03156e-05
rs2235119	T	8.41402e-05
rs13269383	C	-2.81985e-06
rs1025798	C	1.01559e-05
rs1025797	C	3.9476e-05
rs1025796	G	1.3712e-05
rs2294063	G	-6.68718e-05
rs1550455	G	2.49119e-05
rs1550454	G	3.72842e-05
rs2235121	C	-0.000182893
rs17064685	T	0.000293854
rs2235122	C	0.000223284
rs2235124	G	0.000245148
rs11136465	C	0.000116312
rs12680413	T	5.11211e-05
rs12677887	C	-0.000213563
rs17684416	A	-7.56909e-05
rs3817708	T	-3.05016e-05
rs17684547	G	-4.68545e-05
rs11136467	T	-0.000116623
rs11780530	T	4.9567e-05
rs2280902	A	-0.000129704
rs12681998	G	-0.000139524
rs3824183	A	-0.000348265
rs12680793	A	-0.000151307
rs3408	C	-0.000101083
rs2099746	G	-9.50394e-05
rs17684901	G	-8.8062e-06
rs7005151	A	2.56596e-05
rs17752155	T	0.000274973
rs7013774	T	-0.000268527
rs4529490	G	0.000146728
rs11987927	C	-0.000333635
rs12676956	C	-0.000110818
rs17831401	C	-0.000334007
rs17064772	A	-0.000342409
rs7007697	T	-0.000188348
rs6987264	G	-9.57394e-05
rs7828726	G	-0.000123129
rs10093876	G	-0.000103622
rs17752418	T	6.76109e-05
rs17064790	A	-8.26183e-05
rs7843972	C	1.28341e-07
rs17752483	G	-7.25804e-05
rs9314454	G	0.000117623
rs9314455	A	-6.60006e-06
rs10217026	C	0.000124608
rs17752600	G	-4.65687e-05
rs1036688	A	0.000138752
rs17064809	T	1.69044e-05
rs17752636	A	-0.000116297
rs6981174	C	-6.42332e-05
rs10100885	G	0.000117456
rs17064865	T	-0.000292461
rs17759080	C	0.00014638
rs10503173	G	-6.07953e-05
rs10503174	G	0.00022297
rs17064922	G	-8.05153e-05
rs6991721	T	0.000156469
rs4875968	A	-2.39712e-05
rs7386029	A	2.09062e-05
rs4875983	G	-0.000108485
rs11990785	C	-8.9866e-05
rs6558659	T	0.000108285
rs7846114	T	9.94529e-05
rs6998131	C	-0.000119179
rs6998908	C	-0.000104219
rs13261880	A	-1.66095e-05
rs1993480	G	-0.000119211
rs2198944	A	0.000113705
rs2405327	T	5.85317e-05
rs11785215	A	2.0126e-05
rs7460386	C	6.59269e-05
rs10283247	G	-0.000192063
rs4875820	T	-2.52381e-05
rs7017120	G	-1.0685e-05
rs7822616	A	-0.000154325
rs4875828	G	-0.000532304
rs10109720	G	-0.000552565
rs17069116	T	0.000833807
rs10104810	G	-0.000124423
rs9657389	C	8.10797e-05
rs7017910	A	-0.000117329
rs17833219	A	0.000247404
rs1457444	C	-4.72996e-05
rs4347015	A	-6.86279e-05
rs17070399	A	0.000248731
rs7016232	A	0.000123631
rs4132186	A	-0.000186139
rs4876003	T	-4.24882e-05
rs10086536	T	9.04994e-05
rs7016818	T	-8.79974e-05
rs7827855	C	-5.65636e-05
rs1483809	G	0.000163377
rs9785100	A	-0.000228512
rs6990227	T	-0.00025178
rs6558670	T	0.00035232
rs1384891	G	9.20524e-05
rs4457356	G	0.000198202
rs7464795	C	-9.45333e-05
rs10441639	G	1.1182e-05
rs6995938	G	0.000275554
rs12675079	A	9.06899e-05
rs7814276	G	0.000292933
rs10089468	C	2.11876e-05
rs10094826	T	-0.000268237
rs11993221	G	0.000101779
rs10111822	A	-0.000227162
rs17515	T	-8.75824e-05
rs4333626	C	-0.000168366
rs13269769	C	9.26005e-05
rs17063062	T	2.4871e-05
rs17693665	A	-0.00025578
rs6558680	A	-0.000227033
rs11988178	G	-0.000161678
rs17755518	G	-0.000200732
rs17833503	A	-6.00222e-05
rs6558685	T	-0.000249643
rs6558686	C	5.12421e-05
rs7824108	T	-0.00023533
rs4875853	A	-0.000226905
rs969476	G	5.25082e-05
rs969477	C	-5.46656e-05
rs17833845	G	-1.44675e-05
rs10503182	C	6.19499e-05
rs2924899	A	3.68259e-05
rs2124154	T	0.000213793
rs4270992	G	0.000357878
rs4335146	G	0.000359459
rs2978328	T	0.0001512
rs974120	T	0.000145083
rs12216813	G	0.000161476
rs7814325	C	-0.00019666
rs1378261	G	0.000157259
rs1026380	C	7.72131e-05
rs1026378	G	0.000130695
rs1563269	A	0.000124781
rs12547740	C	0.000240015
rs6989127	A	5.73988e-05
rs10104883	C	6.63974e-05
rs746917	C	0.000244267
rs10094351	A	7.7335e-05
rs17078492	G	0.000108573
rs7010867	C	0.00020609
rs17834523	G	0.000305045
rs17834541	A	0.000238282
rs2100485	T	0.000218227
rs2978319	C	0.000217274
rs12544115	G	0.000283092
rs17756629	T	-0.000217908
rs13251209	C	2.29799e-05
rs10111815	T	0.00012724
rs10112365	T	3.04779e-05
rs341671	A	8.90784e-05
rs341662	T	0.000163115
rs2978310	G	4.67661e-06
rs2942800	C	-9.63887e-05
rs6992851	C	-0.000416386
rs17756913	C	-0.000160258
rs17761793	A	0.000340575
rs17756967	A	-0.000156297
rs2978348	T	-1.13871e-05
rs17834841	C	0.000337399
rs2978341	T	1.75156e-05
rs2942808	T	1.09795e-05
rs13258860	C	5.54191e-05
rs189317	T	0.000506632
rs341672	T	0.000216081
rs4875854	T	7.01399e-05
rs2721280	T	-0.000146592
rs341676	G	-6.83348e-05
rs341677	C	0.000260325
rs2721278	A	-0.000127577
rs641525	T	0.000158178
rs7013670	G	0.000368315
rs341709	A	9.10139e-06
rs12678295	A	-2.83085e-05
rs17078780	G	-5.129e-05
rs17078783	T	0.000324847
rs341712	A	-0.000132405
rs341714	G	-4.10094e-05
rs2721273	C	-4.3749e-05
rs2721271	C	-3.73555e-05
rs1869657	G	-7.99709e-05
rs2721266	G	-8.95548e-05
rs2627271	C	-1.11428e-05
rs2627272	T	-9.38077e-05
rs341750	C	-7.40698e-05
rs341751	T	-0.000210722
rs341754	C	-6.91725e-05
rs11997932	A	-6.39799e-05
rs341759	T	-0.000166257
rs9650501	T	9.21091e-07
rs12546807	C	-9.78184e-05
rs341767	A	-6.41533e-05
rs341768	C	-0.000195677
rs2604135	T	4.85981e-05
rs921777	G	2.44929e-05
rs10503186	C	-0.00052972
rs583087	T	0.000496198
rs602123	A	0.00046186
rs584541	T	0.000323019
rs2721290	T	0.000290352
rs596775	A	0.000312372
rs612788	T	0.000360099
rs637954	G	6.1391e-05
rs1513337	T	8.52177e-05
rs653808	C	-0.000103515
rs623729	C	-0.000296434
rs865303	C	4.36974e-05
rs654126	T	-0.000103506
rs2670072	T	7.27364e-05
rs1872232	T	-0.000165969
rs4875857	T	-8.28947e-07
rs4876056	G	-4.67833e-05
rs2062304	A	-0.000123935
rs2670083	G	-1.25218e-05
rs2670079	G	-6.04888e-05
rs666276	C	-0.000134319
rs662589	C	-0.000131836
rs623202	G	2.17424e-05
rs620461	A	-8.76979e-05
rs630796	G	7.89292e-05
rs616625	G	0.000339205
rs675492	T	2.05035e-05
rs649296	C	-0.000140977
rs664600	A	-4.33568e-05
rs661979	C	-1.21986e-05
rs11995438	A	-2.64323e-05
rs593523	C	-9.62526e-05
rs609229	A	-0.000313169
rs2250086	A	-1.29723e-06
rs592700	T	-2.96642e-05
rs11786445	C	1.80349e-05
rs1011588	C	-9.05649e-05
rs666813	A	7.76897e-06
rs13268558	G	1.97733e-05
rs11136562	C	0.000424873
rs7387065	A	0.000148944
rs10109575	T	0.000482714
rs7818796	T	7.85964e-06
rs13249456	C	3.73018e-05
rs6558702	G	0.000149501
rs10081578	C	0.000125443
rs1037842	G	0.000180821
rs13264238	T	4.82186e-05
rs2219569	C	0.000199602
rs2199279	C	-2.98172e-06
rs7818200	T	0.000191852
rs10866945	T	0.000174678
rs11988388	T	4.09664e-05
rs1993679	G	0.000282672
rs10092374	T	-7.21616e-06
rs10102984	G	1.58683e-05
rs4335144	A	-7.48824e-05
rs11779935	C	-5.91669e-05
rs1563864	T	7.24883e-05
rs1563863	G	5.20139e-05
rs17079276	C	-0.000335715
rs11986048	G	-2.91485e-06
rs41336350	G	-0.000732083
rs11782360	A	-0.000258475
rs12544685	C	0.000135237
rs10503192	T	1.2006e-05
rs4875742	T	-0.000395053
rs10103675	A	-0.000725633
rs1531351	A	-0.000877111
rs750318	T	-0.000213448
rs4995273	T	0.000110403
rs898510	G	0.000140779
rs898512	G	-0.000232801
rs10216636	T	-0.000177837
rs7841865	T	-5.08574e-05
rs17079488	G	0.000397978
rs17390811	G	8.22447e-05
rs12681200	A	0.000234126
rs11136584	A	-0.000325248
rs6987824	G	-0.000209843
rs17079498	T	-0.000301174
rs2406305	C	-0.000150583
rs17079504	G	-0.000170433
rs11998250	A	-0.000228501
rs1460404	C	-0.000235794
rs7822051	G	-0.000204903
rs7004481	A	0.00068137
rs17079553	C	8.63268e-05
rs17319073	C	-0.00012571
rs13270816	A	-0.000359939
rs898505	C	1.96319e-05
rs1077153	G	-5.47867e-05
rs1867508	C	3.51563e-05
rs2098764	T	-0.000321079
rs7823098	T	8.51319e-07
rs6558735	G	-0.000135287
rs17319387	C	0.00020547
rs1867044	A	-0.000169657
rs10085969	G	4.4879e-05
rs4875111	A	9.08214e-05
rs10101045	G	-9.25364e-05
rs10099364	T	7.21467e-06
rs17079645	A	8.3056e-05
rs3943652	G	-0.000267131
rs1540507	C	-0.000213839
rs12541333	C	5.99782e-05
rs4546683	T	3.94183e-05
rs1467980	A	-0.000219025
rs1562116	G	-8.44494e-05
rs1442407	G	-0.000359216
rs1442408	A	-0.000226057
rs1442410	C	-0.000106208
rs7002936	A	-0.000162787
rs7814326	G	-0.000131502
rs7819976	C	-0.000146439
rs1020347	T	-0.000371907
rs4875412	A	-0.000508622
rs17319624	G	-7.56887e-05
rs17079694	G	-0.000527571
rs1444614	T	-9.37658e-05
rs17319673	T	-3.04085e-05
rs13278888	G	6.9767e-05
rs6985378	T	9.62104e-05
rs12542184	A	-0.000448951
rs12542756	T	-5.77237e-05
rs7010127	C	0.000130061
rs6991834	A	0.000122413
rs17391851	C	-0.000380461
rs13269823	T	0.000598422
rs6558756	G	-1.68808e-05
rs4875555	A	-0.000212036
rs4355794	A	-0.000228448
rs11775853	G	8.58495e-05
rs6558759	T	0.000168645
rs2406459	T	0.000119491
rs4875568	A	-5.85649e-05
rs718119	G	3.68024e-05
rs4875574	C	0.000237663
rs10503199	G	0.000345537
rs2052599	A	-0.000144772
rs1007010	A	0.000390495
rs10106558	A	3.12611e-06
rs17079945	C	-0.000654884
rs4875192	C	0.000424906
rs17080030	T	-0.00060184
rs10102960	C	0.000115498
rs1096505	C	-0.000332801
rs1442400	T	0.00025168
rs2406357	T	0.000122953
rs11136611	C	4.51601e-05
rs1503284	C	6.97828e-05
rs7350119	C	0.000193853
rs17065933	C	0.000162268
rs13272021	T	0.000165557
rs17065935	A	0.000114101
rs10107025	T	0.000379001
rs4875703	T	6.92965e-05
rs12542780	G	-0.000763875
rs10096279	G	0.000153497
rs10111652	A	0.00014743
rs7002678	C	0.000156474
rs13270161	C	0.000150824
rs13278552	G	-5.36935e-05
rs13254344	T	0.000194991
rs895696	A	0.00018054
rs895695	T	0.000192545
rs3802303	C	0.000206219
rs3802306	G	0.000104008
rs270054	C	-0.000222043
rs13269697	T	-0.000215825
rs12543159	T	0.000109352
rs9969557	T	0.000114698
rs1161539	T	-0.000112634
rs1178231	T	-0.000201672
rs7005990	G	0.000129858
rs1161537	G	6.19681e-05
rs1161534	A	5.00745e-05
rs1161531	T	-0.000264163
rs1182739	T	2.30108e-05
rs10097933	T	-0.000416548
rs7014229	T	0.000148622
rs10088378	C	0.000158553
rs11775235	C	0.000139309
rs10094820	G	0.000251977
rs17066034	T	-0.000239258
rs6989901	C	0.00016994
rs6996823	T	-0.000287472
rs270089	C	1.38726e-06
rs270085	G	5.32443e-05
rs270084	A	-0.000289011
rs270083	T	-0.000282747
rs270081	C	-0.000291487
rs270079	A	-0.000329864
rs270074	C	-0.000112417
rs270067	A	-5.08913e-05
rs2406299	G	-0.000304264
rs270065	C	-0.000114803
rs1393846	G	0.00047
rs2938236	A	1.40679e-07
rs1875071	C	-0.000298311
rs17066114	T	-0.000284123
rs7820363	G	0.000186086
rs11780701	C	0.000134947
rs1550895	T	0.000126754
rs7007801	G	-1.04822e-05
rs17066197	C	0.000271003
rs6558778	T	-0.000104796
rs4875712	T	0.000768274
rs1499685	T	0.000448924
rs6558779	C	-2.94984e-05
rs6558780	A	0.000249592
rs10106960	C	0.000130139
rs4268145	C	0.000123087
rs10100145	T	0.000124564
rs13250793	A	0.000178872
rs13258919	T	0.000179225
rs11777685	C	5.06702e-05
rs17066250	A	0.000216209
rs2055338	T	0.000211773
rs895701	A	0.000554867
rs6993945	A	0.000164822
rs13260183	T	0.00081471
rs13251599	C	0.000799161
rs4493928	G	-0.000517683
rs10097400	A	0.000260384
rs10108435	A	2.37666e-06
rs12114480	A	-0.000177381
rs4875728	G	0.000398818
rs7840695	A	0.000169994
rs9644340	G	-0.000193894
rs11778536	C	0.000379533
rs10104543	G	0.000437034
rs7839909	T	0.000347416
rs10092000	G	0.000270623
rs1542591	T	0.000220937
rs4413794	T	0.000207006
rs1026878	C	0.000504197
rs17066326	C	0.000418618
rs10101252	T	0.000292593
rs6999415	G	0.000322405
rs10091895	C	0.00030511
rs7844359	G	-0.000183675
rs922791	G	3.60366e-05
rs922792	C	3.6139e-05
rs2086582	G	7.97123e-05
rs9314497	T	-5.48208e-05
rs9314498	T	1.61062e-05
rs10089209	C	-4.13141e-06
rs13265032	T	7.86754e-05
rs13257567	A	8.67645e-05
rs13258825	T	6.92409e-05
rs13260637	A	8.59516e-05
rs13279490	T	0.000166864
rs995322	A	0.000189742
rs12677339	G	-0.000181203
rs7828513	C	-4.09825e-05
rs1564573	G	7.32859e-05
rs7816319	A	0.00012099
rs17323204	A	-5.81035e-05
rs13263218	A	0.00012624
rs13254503	T	0.000136701
rs10107216	T	-7.61342e-05
rs7845006	T	0.000112155
rs17395377	C	-0.000307689
rs976799	T	0.000133561
rs17066457	T	-0.000243831
rs7013570	T	0.000129497
rs17395515	T	-0.000266055
rs13258350	A	-4.82448e-05
rs2469368	G	7.48572e-05
rs2469364	T	9.36985e-05
rs17066501	T	6.95616e-05
rs17066503	T	0.000296745
rs11985561	A	0.000100094
rs11992683	C	0.000317406
rs931203	C	0.000140543
rs931202	A	0.000253418
rs17128	T	0.000364769
rs936652	C	0.00010722
rs2469350	T	-0.000143962
rs7815959	T	2.49416e-05
rs17066561	T	-0.000391155
rs4875241	G	-0.000120937
rs7821090	A	0.000226107
rs2469349	G	0.000217407
rs9644274	A	0.000157271
rs9644345	C	5.3076e-05
rs10093675	G	0.000303343
rs7842233	G	0.000135641
rs2170479	T	6.25878e-05
rs1471610	A	0.000131317
rs2981367	T	0.000146267
rs2469338	G	0.00011246
rs2449241	C	0.000125637
rs1842728	C	-0.000234663
rs11786532	T	1.84921e-05
rs2449227	A	-6.15899e-05
rs2449226	T	-7.01672e-05
rs2469313	A	-6.21755e-05
rs4601341	A	-3.84837e-05
rs922798	T	-3.81963e-05
rs2449223	C	5.17127e-05
rs2449222	T	-0.000134583
rs900227	G	-8.05461e-05
rs2469312	G	-4.20695e-05
rs11778669	G	-0.000299918
rs17396885	G	-0.000212873
rs17066698	T	-0.00070454
rs4523281	C	0.0002856
rs7003067	T	-0.000474854
rs2469408	A	-4.05207e-05
rs2469407	T	2.65375e-05
rs2469406	G	2.12259e-05
rs17066769	A	7.16428e-05
rs2449202	T	-8.05024e-05
rs11784696	A	5.05177e-05
rs17397421	G	0.000239363
rs2449204	A	-5.47569e-06
rs2469400	C	1.07673e-05
rs1586030	A	4.3198e-05
rs12680010	C	0.000224767
rs11783239	C	0.000153118
rs12548261	C	-0.00054539
rs1384197	T	-0.000204652
rs2469395	T	-0.00020533
rs2449211	C	-0.00022457
rs17325824	T	4.09051e-05
rs4875771	T	-0.000100126
rs6998629	C	-3.42628e-05
rs2623612	T	0.000419622
rs12677483	T	-8.27608e-05
rs2624100	C	0.000280428
rs10091095	A	-2.20385e-05
rs13261262	A	-9.25442e-05
rs13268988	A	-3.11212e-05
rs17066905	A	4.64819e-05
rs4307367	G	0.000368163
rs17326146	C	-0.000100208
rs2086532	A	0.000317581
rs2624076	T	-0.0001587
rs2624074	G	0.00024456
rs2624068	A	0.000756822
rs17066956	G	0.000384526
rs900224	C	0.000671494
rs17067053	A	0.000370168
rs13275720	T	0.000663363
rs12544795	G	0.000641221
rs12542452	A	0.000657959
rs4875776	T	0.000667863
rs10105577	T	0.000606405
rs6994494	G	0.000624267
rs6994669	G	0.000602225
rs6981596	T	0.000572971
rs11136653	C	-0.000579333
rs17067136	T	-0.000482092
rs7837830	G	-0.000416918
rs4990839	C	-0.000319623
rs1905029	A	-0.000330822
rs1481717	C	-0.000461262
rs9644354	C	0.000541524
rs2623753	T	0.000274483
rs10103940	A	-0.000297061
rs2720810	G	0.00029458
rs2623745	T	-0.000274414
rs2623744	A	-9.40667e-05
rs1383950	C	-0.000202032
rs1031977	C	-0.000642596
rs2623695	T	0.000697735
rs10503215	T	-0.000294377
rs17067208	A	7.32829e-05
rs6996403	C	-0.000522709
rs1994048	G	0.000190317
rs12716598	C	0.000206115
rs2623702	T	-0.000378055
rs2623704	T	0.000268561
rs17067267	A	-0.00026264
rs6981739	T	0.000456248
rs2623708	G	-0.000255665
rs17063149	A	-0.000518665
rs2623718	G	-0.00032619
rs1842651	C	-0.00028244
rs717428	T	-0.000347794
rs1545821	A	-0.000289398
rs7007853	T	3.74936e-05
rs2623725	T	-0.000203171
rs17327118	T	-0.000320746
rs7837107	G	-0.000306374
rs2720858	T	-0.00022742
rs2623728	C	-0.000239688
rs2720860	T	-0.00014512
rs2062071	T	-6.16841e-05
rs2449088	G	-8.5781e-05
rs12543111	C	-0.000104367
rs1481720	A	-5.90505e-05
rs13270331	T	-7.42156e-05
rs7826540	A	9.03224e-05
rs12675982	G	-6.41558e-05
rs2623638	A	-8.07907e-05
rs2720770	G	0.000205856
rs1994051	A	-0.000511466
rs2623657	G	-5.43142e-05
rs2623659	T	-2.76607e-05
rs1481713	A	-3.68703e-05
rs2623662	T	-4.04863e-05
rs10503217	C	-0.000412817
rs1471593	T	-4.70337e-05
rs7010872	T	-0.000396014
rs2720890	T	0.000145317
rs2623667	T	-0.000173308
rs2623668	G	-7.17563e-05
rs2623669	G	8.74277e-05
rs2720851	A	0.000144304
rs2623678	C	0.000168136
rs2623679	G	-0.000140176
rs13281239	C	0.000156816
rs2720811	T	6.97254e-05
rs10093930	C	-0.000195687
rs2623683	C	0.000186024
rs12550117	T	-8.83221e-05
rs7017017	A	-8.13865e-05
rs2720884	T	-0.000114403
rs1871816	G	-7.06172e-05
rs900090	G	-8.56844e-05
rs2954233	T	-7.49312e-05
rs2720887	A	4.80961e-05
rs2954201	A	9.27665e-05
rs2623633	G	2.99766e-05
rs17063168	G	8.87808e-05
rs2720743	C	-0.000398398
rs17807654	G	-9.904e-05
rs4437679	T	-0.000151617
rs10088247	C	-0.000156229
rs12682057	T	-0.000134966
rs12681668	A	-0.000119421
rs4270991	A	-7.53108e-05
rs7824328	T	-0.000113163
rs11988752	G	-0.00010297
rs2975373	G	8.09687e-05
rs13253701	G	-0.000119455
rs2930355	A	9.02203e-05
rs17067746	A	-1.33909e-05
rs13274005	T	-8.68778e-05
rs17067779	G	-8.35241e-05
rs13276234	C	5.50294e-05
rs17067801	A	8.26462e-05
rs4515573	C	7.44429e-05
rs13268401	G	9.7587e-05
rs2975359	T	1.88083e-05
rs13259787	A	0.000115305
rs13257055	T	0.000229341
rs11989166	A	-3.35177e-05
rs2930340	A	9.83167e-05
rs11786301	G	-6.03601e-05
rs2688387	T	0.000139344
rs10097499	G	6.20728e-05
rs2948660	T	-9.61453e-05
rs2975333	C	-2.36636e-05
rs17067892	T	0.000449125
rs2688286	G	-6.43392e-05
rs2688288	A	0.000375334
rs2930373	G	-0.000170273
rs8180892	C	4.11341e-05
rs17067905	G	0.000423323
rs2627415	G	-3.50302e-05
rs2554507	C	0.000368696
rs2954624	C	-0.000164927
rs2948655	T	-0.000130693
rs2554702	A	1.14885e-05
rs2975331	C	-9.49467e-05
rs17067962	C	9.4489e-06
rs11136678	A	0.000304354
rs2627395	C	0.000246206
rs2688266	C	7.03174e-05
rs2554653	C	-4.74443e-05
rs2688304	C	0.000143016
rs17068110	C	0.000454485
rs2554513	A	7.75905e-05
rs2740860	A	1.32723e-05
rs2554509	A	0.000112793
rs2627508	G	3.82136e-05
rs10503225	T	4.56167e-05
rs2740841	C	0.000205285
rs2140340	G	0.000161629
rs17068241	T	0.00037168
rs2407194	C	-6.1039e-05
rs11785940	T	-0.000177288
rs2627468	G	-7.08403e-05
rs2627462	C	5.75561e-05
rs2554522	C	0.000253719
rs2627453	G	0.000205393
rs1529316	C	4.32549e-05
rs2740816	C	1.78542e-06
rs17068296	A	-0.000813798
rs6558829	T	-1.69635e-05
rs6558831	T	-1.31015e-05
rs2049306	T	3.12183e-05
rs2554711	T	4.74618e-05
rs17068332	C	0.000249517
rs2554713	T	-6.83981e-05
rs2554715	G	4.23197e-05
rs12675713	A	-1.59253e-05
rs17068366	T	-1.27649e-05
rs11987711	A	2.91601e-05
rs12682481	C	2.54667e-05
rs2554728	T	8.34115e-05
rs940150	T	0.000113354
rs17068480	G	-0.000103226
rs17330611	T	0.000326425
rs12680867	C	0.000257385
rs17063188	T	0.000265039
rs2740963	A	0.000124976
rs2740962	C	0.000203405
rs12674864	C	0.000323415
rs12677415	T	5.16468e-05
rs2740955	C	0.000106408
rs2740953	G	5.88921e-05
rs11779813	T	-0.000236595
rs2740952	T	6.93018e-05
rs17068540	T	-0.000278924
rs17068542	A	0.000318637
rs2740947	T	8.62037e-05
rs2740943	G	0.000108143
rs2740942	C	0.000123192
rs2688276	A	0.000142943
rs2740940	C	0.000127727
rs11989466	A	0.000374595
rs2740914	T	-0.000199218
rs4507782	C	-0.000422384
rs4433162	T	-0.000412599
rs12677236	T	-0.000435273
rs12680399	G	-0.000335084
rs4875264	G	0.000167012
rs17068729	G	-0.000141759
rs3906471	C	-0.000271641
rs2740898	C	0.000150196
rs3843920	C	-0.000239648
rs3849820	T	-0.000210838
rs7004524	G	-0.000122067
rs2554555	A	0.000202647
rs2554545	A	1.2899e-05
rs2554541	C	-4.3403e-05
rs2554539	G	1.37356e-05
rs2554536	A	-6.6829e-05
rs2740884	A	-6.50697e-05
rs2740882	C	-2.35793e-05
rs2554704	A	-0.000334126
rs2552166	G	-8.25484e-05
rs1365280	C	1.5962e-05
rs1365277	A	-0.000322211
rs2552089	G	-0.000165321
rs1035634	C	-0.000136414
rs2552130	A	0.000407478
rs2554682	G	0.000132428
rs1541718	T	-6.71042e-05
rs11778620	A	0.000544748
rs13267061	G	-0.000133389
rs2554638	G	1.00753e-05
rs2554644	G	1.71498e-05
rs2554646	T	7.75888e-05
rs11992309	G	1.85044e-05
rs2912284	T	1.90893e-05
rs17068867	C	-0.000141157
rs17068870	G	6.63434e-06
rs17068882	T	-0.000110364
rs17404086	T	0.000304105
rs17068887	C	1.22239e-05
rs17068893	A	-0.000340972
rs10095133	T	-3.76152e-05
rs17068917	T	-0.000387096
rs10107611	T	4.67514e-05
rs12681834	A	-0.000323376
rs13340565	G	-4.83108e-06
rs10087392	T	-7.5509e-05
rs13340578	C	-1.69412e-05
rs918917	A	4.25059e-06
rs17068968	A	0.000124182
rs17404336	A	0.000291612
rs17068984	A	-0.000633598
rs17069018	A	-0.000505923
rs12164173	T	-0.000467984
rs12155988	A	0.000113121
rs13270475	T	1.20261e-05
rs17404676	T	-6.23672e-05
rs9314517	C	-0.000306118
rs10108082	A	-0.000309486
rs1647326	G	3.26165e-05
rs2680611	A	0.000152919
rs4392919	G	-0.000128923
rs17427521	C	-0.000130953
rs3849823	T	-0.000169764
rs9693752	G	-0.000180864
rs11774739	T	-5.14018e-05
rs6989761	T	-6.22976e-05
rs17069139	T	-0.000643842
rs2002195	A	-0.000103772
rs17405018	T	0.000126553
rs3843923	C	-0.000118204
rs17069157	A	-0.000150861
rs17069167	C	-0.000258412
rs17405197	A	9.17129e-05
rs4407898	C	-0.000185627
rs17069183	A	-0.000406968
rs1714757	A	0.000181494
rs3849833	A	-8.33796e-05
rs10113741	T	-8.84996e-05
rs1647302	G	6.25186e-05
rs3849836	T	-0.000126966
rs1714781	G	-8.00743e-05
rs17069238	A	-0.000165397
rs4083033	A	9.88229e-05
rs17069257	T	0.000200137
rs7015381	T	0.000177278
rs5028016	G	0.000135743
rs13282730	A	-5.44297e-05
rs11136712	C	0.000102759
rs779130	A	-6.00116e-05
rs11781720	G	-1.76032e-05
rs11989624	A	-0.00026323
rs7841311	T	-0.000130271
rs7013270	A	-9.91946e-05
rs11989184	A	-0.000470664
rs3914776	G	-0.000490755
rs6991758	C	-4.30688e-05
rs3849841	G	0.000174917
rs12674947	A	-0.000303731
rs3843924	T	0.000135011
rs17069576	T	-0.000207577
rs10503242	A	-0.000218618
rs939151	A	-0.000120337
rs17406140	A	-3.29035e-05
rs1700062	T	-0.000147475
rs1394481	G	0.000189552
rs1700059	A	-0.000115697
rs1519178	G	0.000379785
rs1714821	T	-0.000131438
rs2680590	A	2.07234e-05
rs10094300	C	-0.000192029
rs7822178	A	0.000179522
rs1714678	A	0.000323606
rs7844262	G	1.47287e-05
rs1700106	G	4.35899e-05
rs13248374	G	-2.99458e-05
rs1504769	C	-0.000271992
rs1632347	A	-0.000159632
rs4875310	G	2.4388e-05
rs6982016	T	0.000275089
rs6998882	A	-0.000120657
rs2407941	T	-6.21273e-06
rs779110	G	-0.000213235
rs1700096	G	-0.00020915
rs17069764	G	0.000217563
rs1504761	T	0.000476084
rs779106	A	-7.19679e-05
rs779105	T	-0.000454628
rs17069782	A	0.000498416
rs9693235	G	3.66542e-06
rs17069800	C	0.000717386
rs924864	A	-8.16032e-05
rs11994662	T	0.000520641
rs812941	C	-2.00933e-05
rs7011065	C	-0.000475851
rs2680602	G	0.00035941
rs17413239	A	7.97048e-05
rs17335036	G	0.00012349
rs2680605	T	0.000281876
rs2680606	A	0.000248875
rs9314521	G	7.11056e-05
rs4875313	A	7.19667e-05
rs13259084	G	-8.07076e-05
rs10108386	G	0.000199763
rs11776123	C	-0.000179682
rs4875319	G	0.000214084
rs10866967	T	-0.000190838
rs11136721	C	-0.000247376
rs12056601	A	-0.000238306
rs12056602	A	-0.000228564
rs41374945	A	-0.000198601
rs1394475	T	-0.000220136
rs11136723	A	-0.000197281
rs11136724	G	-0.000268587
rs12546046	A	0.000111419
rs11779243	C	-0.000270673
rs10503250	G	-0.000267131
rs6984591	C	-0.000279364
rs4875322	T	-0.00030343
rs4875324	C	-0.000225646
rs7843009	T	-0.000301679
rs7843279	T	-0.000293024
rs10108639	T	-0.000212365
rs9785155	A	-0.000296377
rs10503252	G	-0.000300515
rs13273923	A	-0.000157062
rs10088254	T	0.000240464
rs11776902	G	-0.000136812
rs10503253	C	-3.93483e-06
rs10503255	G	0.000548763
rs10102768	G	-0.000319175
rs11785309	T	0.000557696
rs4568637	G	0.000391709
rs6558866	A	0.000413616
rs6558867	A	0.000462832
rs11984458	A	0.000515294
rs13253947	G	0.000289257
rs17413882	T	-0.000142144
rs17069985	A	0.000131692
rs7834964	C	-0.000320923
rs17069996	T	-6.02996e-06
rs11990010	A	-1.00658e-05
rs10503256	A	0.000135465
rs9314529	C	0.000181858
rs4875095	G	0.000251523
rs2163308	A	0.000239673
rs10100309	G	-3.84159e-05
rs1036556	G	-0.000129328
rs4875339	G	0.000236929
rs10104910	C	0.000150428
rs13259606	G	0.000563855
rs10216514	C	-4.66996e-05
rs10107898	C	0.000174043
rs10111289	C	0.000171518
rs7839613	G	-0.000195257
rs1594353	C	-0.000120804
rs1583130	C	0.00031998
rs11993860	G	0.000282653
rs1438208	A	7.07829e-05
rs17414118	A	-1.41643e-05
rs17070105	A	6.69484e-05
rs17070107	C	-3.68543e-07
rs7001270	G	0.00027146
rs2163303	C	0.000448456
rs1864517	C	-0.000350883
rs13275996	T	0.000513566
rs11992011	T	1.94632e-05
rs7831167	T	-0.000316001
rs13264886	A	9.45851e-05
rs2915066	T	-0.000605481
rs13276921	C	0.000125041
rs1238884	G	0.000570292
rs980238	C	-0.000327903
rs1438199	G	0.00010676
rs17070309	G	2.99187e-05
rs17336607	G	0.000453754
rs2163307	C	0.000446895
rs5000535	G	0.000454475
rs1217668	G	-5.62479e-05
rs17415128	A	0.000113889
rs6999093	C	-0.000181929
rs1217684	T	6.45282e-05
rs4875349	T	-0.000218613
rs1658825	C	7.00323e-05
rs41378144	T	0.000155859
rs1154087	A	-5.1469e-05
rs17343548	A	0.000188708
rs2915061	C	0.000268924
rs1217658	G	6.80262e-05
rs1217542	A	0.000305146
rs1217543	G	0.000262868
rs11994504	G	-2.77042e-05
rs4609213	A	0.000257182
rs11994346	C	7.74811e-05
rs11136748	C	-0.000104114
rs11136749	C	-0.000162549
rs17344058	G	0.00022335
rs2406706	G	-0.000172019
rs3920413	T	-0.000230897
rs2406707	T	0.000189784
rs17416046	C	0.000170239
rs7831820	C	-0.00016824
rs7357469	G	-3.06065e-06
rs1526335	A	4.67307e-05
rs11136750	G	2.96815e-05
rs7357519	C	6.18768e-05
rs6992457	A	-4.66655e-05
rs17344322	A	-0.00020266
rs2466732	G	-2.61239e-05
rs17070660	G	-2.57406e-05
rs17070685	T	0.000261437
rs7017584	T	-7.08027e-05
rs2617082	G	8.37409e-05
rs17070693	A	-0.00072608
rs17070697	C	-0.000100957
rs2617084	A	2.75187e-05
rs2724985	A	-3.37848e-05
rs7832831	G	-0.000273031
rs17070710	C	7.22003e-05
rs17070718	T	-0.000140076
rs7009652	C	-2.05791e-05
rs17070727	G	-2.28687e-05
rs1382249	G	0.000186732
rs2617097	A	0.00105676
rs2725043	C	-8.72374e-05
rs1871123	T	0.000114024
rs2725012	T	0.000386663
rs2616972	T	0.00038457
rs17070836	G	-0.000116418
rs1478276	T	5.14686e-05
rs1382259	A	-2.88193e-05
rs2616991	C	-0.000170967
rs10503267	T	-3.25348e-05
rs10503268	G	0.000293098
rs1478281	C	-0.000199489
rs2616995	C	-0.000195073
rs7001148	T	-0.000341415
rs1038059	G	-0.000322098
rs2617045	C	-0.000254034
rs2617044	T	-0.000224799
rs2725004	G	-0.000279209
rs10094093	C	-0.000183277
rs17417988	A	-0.000258364
rs1351105	T	-0.00026553
rs11136760	C	-0.000489643
rs7833296	T	0.000101978
rs7465653	C	-0.000586259
rs17070996	T	3.94596e-05
rs2725058	C	-0.000114462
rs7843255	G	0.000610315
rs2617014	A	-0.000132648
rs7844762	A	-0.000162472
rs7011905	C	0.000402937
rs974790	C	-6.44679e-05
rs2725080	T	7.24998e-05
rs17071086	G	0.000612514
rs2617049	T	5.62086e-06
rs10093574	G	7.04047e-05
rs1676965	C	1.6856e-05
rs1673267	A	0.000150629
rs17071110	C	-0.000288357
rs7001852	G	0.000744997
rs7002001	G	0.000534436
rs1351107	A	-0.000116942
rs1676979	C	-1.70934e-05
rs1676980	A	-2.27155e-05
rs1673235	A	0.000118942
rs10503274	C	-0.000373719
rs7827261	G	-0.000362069
rs1676945	C	4.04542e-05
rs12677376	T	0.000411026
rs9657369	C	0.000109839
rs4875115	T	0.000436977
rs1350309	G	-0.000341072
rs1350308	T	-0.00029203
rs6997881	T	-0.000382281
rs12546236	C	-0.000375425
rs1673247	A	-0.000135212
rs1350307	A	-0.000402733
rs1673243	A	-0.000395694
rs897826	T	2.13331e-05
rs17080168	C	1.87587e-05
rs6991080	T	-0.000288491
rs10503276	G	-0.000342536
rs10099673	T	3.9609e-05
rs10503277	A	-0.000358484
rs10503278	G	4.98263e-05
rs10111155	C	-0.000324501
rs7835351	T	0.000179196
rs17071305	A	0.000162777
rs4369008	T	0.00017017
rs4372021	C	6.89362e-05
rs4875380	C	-4.31512e-05
rs4875383	C	0.000163862
rs17071320	G	8.63736e-05
rs10503282	A	4.91291e-05
rs10081504	A	8.53353e-05
rs11786617	T	8.16975e-05
rs1457185	A	3.3829e-05
rs1457184	G	0.000158357
rs4875384	A	0.000239135
rs12675806	G	5.44937e-05
rs6558918	A	0.000213025
rs1457182	G	-9.42207e-05
rs6986167	T	-0.00010472
rs7010443	G	0.000161889
rs1457179	T	-0.000172536
rs7008223	A	-0.000244546
rs9644372	T	-0.000365273
rs9644374	A	-0.000205288
rs12677863	A	-0.000408828
rs12678251	T	-0.000200778
rs12680174	G	-0.000199311
rs17347946	C	0.000218995
rs17071407	T	-0.000138938
rs17071408	C	-0.000223768
rs17071413	G	-0.000194328
rs17071414	T	-0.000565663
rs17071420	A	-0.00044493
rs12679612	A	0.000192977
rs2118574	A	-0.000208903
rs2164907	C	-0.000411902
rs17071435	T	-0.000151756
rs17071459	C	-0.000335234
rs7843673	C	-0.000215854
rs17071481	T	-0.000430884
rs1561357	C	-0.000546388
rs4256615	G	-0.000218936
rs17348162	A	0.000486545
rs4875387	A	-0.000119659
rs17348228	A	0.000527552
rs17071555	A	-0.000399289
rs10113508	A	-0.000572679
rs17071583	A	-0.000603558
rs12674959	T	-0.000567207
rs4875390	C	-0.000524127
rs1866282	C	-0.000163362
rs10156221	G	-0.000703749
rs7833231	G	1.25123e-05
rs1457192	G	-0.000153632
rs11774281	T	-0.000104903
rs11784939	C	0.000403703
rs1379323	C	-0.000161592
rs17071619	T	0.00053513
rs9657403	C	-0.000139915
rs11778566	A	0.000640569
rs7018016	G	-1.61942e-05
rs2897730	C	-0.000527899
rs7012483	A	-0.000523183
rs6992030	G	-0.000600538
rs2407666	G	-0.000602403
rs7828238	C	-0.00051985
rs921952	A	-0.000153298
rs6996405	A	0.000466187
rs7000406	A	-0.000181188
rs17071667	A	0.000490533
rs4875397	G	0.000204955
rs6988310	A	0.000545735
rs6988354	A	0.000492691
rs9314546	A	0.000131358
rs1561360	T	9.36019e-05
rs7829048	T	0.000626115
rs17071702	A	0.000537335
rs17071707	C	0.00053262
rs11136782	A	0.00059271
rs12680966	A	6.96644e-05
rs6558924	G	0.000101025
rs10503286	T	1.90597e-05
rs12548370	C	0.000107696
rs12543335	G	-3.58849e-05
rs2028227	C	2.95832e-05
rs2594	C	0.000427846
rs2028228	C	1.57375e-05
rs1350301	A	-1.77403e-05
rs1379322	T	-6.2704e-05
rs1031611	A	1.87044e-05
rs6558928	T	9.48034e-06
rs12681969	T	0.00104386
rs13266795	G	-4.17081e-06
rs17071776	C	-0.000291995
rs4875124	A	0.00110142
rs12678783	A	0.000263051
rs893465	T	0.000889859
rs4875409	C	-0.000190071
rs9657371	C	0.00024786
rs11136801	T	-0.000203783
rs11136802	T	-0.00014448
rs11136804	T	-0.000229464
rs6990769	C	0.000180529
rs10096103	C	-2.22926e-05
rs4360312	C	-5.85731e-05
rs4427198	T	-7.72024e-05
rs4584160	C	-9.65228e-05
rs11996410	T	-0.000152185
rs11998341	T	-0.000140293
rs6558944	G	4.93354e-05
rs4875129	G	0.000203095
rs4875417	C	-8.06975e-05
rs12541538	G	-0.000143742
rs6558946	C	0.000133366
rs10448109	C	-0.000135675
rs9285040	C	-0.000302033
rs12675859	T	-0.000170013
rs10448093	C	-0.000223942
rs13273876	C	-0.000176333
rs6558948	C	-0.000465411
rs10081536	G	0.00014056
rs7464891	G	-0.000358359
rs7017888	G	-0.000114899
rs11136811	C	-0.000481865
rs10104410	G	3.70291e-05
rs7011965	G	4.25886e-05
rs12115171	C	7.17372e-05
rs4278171	T	0.000276979
rs7823766	A	-7.78928e-05
rs6558951	C	0.000270094
rs4593564	A	0.000532223
rs17071968	T	0.000431072
rs13264559	C	0.000246139
rs4242497	G	0.000112834
rs3886808	T	0.000160545
rs6558954	C	-3.659e-06
rs7827439	C	0.000324599
rs17072025	T	0.000636021
rs13259448	T	-0.000151123
rs7838821	A	0.000140494
rs12335274	G	0.000649978
rs6558959	G	0.000134877
rs11787515	A	0.000114979
rs17072086	T	8.9563e-05
rs6997954	T	0.000379685
rs6984854	T	0.000128731
rs7815159	C	0.000106125
rs2977702	C	0.000409144
rs2977706	C	0.000382393
rs1020635	T	0.000639883
rs12545005	C	-0.000635607
rs6558961	T	0.000371718
rs17072176	T	0.000531257
rs13256877	T	0.000160227
rs6558962	C	0.000713919
rs2407739	A	0.000650162
rs7008273	C	0.000190276
rs2407741	G	0.000242401
rs2123899	A	0.000295792
rs2123901	C	0.000332178
rs12679429	A	0.000321757
rs17350817	G	0.000241013
rs11778281	C	0.000249437
rs17435385	T	0.000240647
rs1377881	G	0.000441525
rs11995690	T	-0.000240703
rs11987673	A	-0.000288607
rs17435543	G	-0.000232618
rs17080158	G	-0.000179892
rs17435605	A	7.02893e-05
rs17435612	T	0.000109309
rs11136824	C	7.98558e-05
rs11778306	T	0.000103109
rs11779265	T	0.000107893
rs13252356	G	0.000228302
rs7002556	C	-0.000224539
rs11775723	T	-0.00020513
rs6988715	G	-0.000249606
rs7001682	T	-0.000164492
rs6558973	A	0.000182508
rs12545609	C	-8.81845e-05
rs7838077	T	-0.000119235
rs12056538	T	3.6067e-05
rs11136831	T	-0.000112706
rs12550070	C	-0.000134071
rs4076106	G	1.39637e-05
rs3934968	A	-4.87684e-05
rs4373539	C	-4.16797e-05
rs4475506	A	-2.9882e-05
rs4392924	T	-4.4132e-05
rs10435678	A	-0.000110839
rs11994385	G	-0.000135433
rs7823489	C	-6.81547e-06
rs7013412	C	0.000384945
rs6558989	G	0.000146023
rs6558992	C	-0.0001201
rs7825518	C	-0.0002686
rs1420846	G	0.000341936
rs11136848	T	0.000368685
rs10112245	A	-0.000343186
rs1420848	A	0.000254954
rs17063324	G	9.80052e-05
rs1420838	C	0.000466481
rs9657410	T	0.000639812
rs1420841	G	0.00052822
rs17351653	C	-0.000431982
rs966355	T	0.000593343
rs966356	C	0.000588172
rs4552922	C	0.000582882
rs4875493	T	0.00048562
rs10104304	T	0.000499092
rs11136852	G	0.000372665
rs11136853	C	0.000399456
rs17072969	C	-0.000179784
rs6983919	T	0.000293972
rs1946161	C	0.000250609
rs10092857	G	-0.000162923
rs6997443	A	0.000315113
rs7001619	T	0.000277653
rs12334584	T	0.000332747
rs6993835	T	0.000306724
rs7816376	G	-0.000199892
rs17073016	A	0.000218637
rs7818528	T	9.1115e-06
rs11992236	T	-1.72211e-05
rs7840725	C	-6.41681e-05
rs4875510	A	-2.29609e-05
rs993880	A	-7.29183e-05
rs973660	T	0.000220546
rs981633	G	0.000251256
rs1420834	G	2.31318e-05
rs1030080	G	3.31259e-05
rs17073097	C	0.000287924
rs11996704	C	-0.000118762
rs7822993	C	-6.84569e-05
rs1420827	G	0.000347157
rs7819482	G	-0.000204872
rs13269411	A	0.000107311
rs2052335	T	-0.000232254
rs6982488	A	1.3024e-05
rs1405251	G	0.000118614
rs1405252	C	2.7461e-05
rs10107160	C	2.01489e-05
rs10107399	C	2.51747e-05
rs6559006	C	-0.000191252
rs7814455	G	-0.000161996
rs7833692	A	-0.000134768
rs7816093	C	-0.000168744
rs17073184	A	-0.000137001
rs7817922	A	4.31633e-05
rs17352703	C	3.03757e-05
rs4404939	C	-0.000229484
rs12680171	G	-0.000175106
rs12678704	T	-0.000170432
rs13272940	T	0.000111597
rs11785007	T	-0.00014434
rs7460782	T	-0.000133004
rs12676390	G	-0.000136667
rs12681361	C	-9.12126e-05
rs6994195	G	0.000120694
rs6992051	A	0.000112547
rs4875530	A	0.000120316
rs4875167	A	9.76659e-05
rs7842355	T	-0.000315169
rs7842656	G	7.14873e-05
rs7015584	C	0.000127841
rs6559010	C	7.96361e-05
rs7011009	T	-2.8702e-05
rs1526364	A	7.11439e-05
rs7842188	T	7.06629e-05
rs4875540	A	-0.000500014
rs4875171	T	0.000226507
rs6994611	G	0.000393286
rs7831446	C	0.000432226
rs10503300	C	0.000320752
rs11773908	A	-7.81251e-08
rs4875542	A	0.000446175
rs4875544	T	0.000298076
rs12677627	T	1.09058e-05
rs1358127	A	-9.42343e-05
rs6983183	C	-0.000165703
rs9918821	T	-8.25033e-05
rs11998625	A	-0.000142345
rs11787457	A	0.000136395
rs1880798	C	0.000131931
rs6559020	C	0.000182111
rs1464981	A	0.000136617
rs12545186	A	-0.000135925
rs1358119	T	0.000148463
rs7827464	G	-0.000139967
rs12674935	A	-3.47492e-05
rs7002862	T	-4.90249e-05
rs12541107	G	3.03437e-05
rs7016512	G	0.000170844
rs7819214	G	6.69114e-06
rs11775896	G	-6.29932e-06
rs6997466	A	0.000528397
rs9650528	G	0.000466276
rs7816614	T	-7.60653e-05
rs10089077	G	0.000204289
rs10503310	G	6.14762e-05
rs2018500	C	-0.000447731
rs10103979	T	0.000104846
rs17073854	C	-0.000335731
rs4875575	T	0.000114093
rs11136903	T	0.000145292
rs17073864	A	-0.000284567
rs7843051	C	2.52278e-05
rs17073881	A	-0.000362829
rs7016608	A	0.00024065
rs7837287	C	0.000162107
rs17073887	C	-2.15908e-05
rs2732954	G	5.12208e-05
rs2732995	G	0.000182643
rs12680380	T	0.000145148
rs9314570	T	0.000297419
rs2527735	T	0.000150339
rs2527737	C	0.000179334
rs7833729	A	0.000271535
rs2527748	G	0.000106401
rs2527750	C	0.000121146
rs17073960	C	0.000217253
rs17073968	A	0.000111621
rs2527754	A	7.0668e-05
rs1319755	G	0.000155543
rs2693810	T	0.000196659
rs2693811	C	5.87819e-05
rs17073975	T	0.000171359
rs12678575	G	-0.000348808
rs2527756	T	0.000108079
rs17073983	G	-0.000107007
rs17073984	G	-0.000427178
rs17073986	C	-0.000453976
rs2733027	C	0.000151727
rs2733028	T	0.000213884
rs17073997	C	2.10081e-05
rs17073999	G	6.19616e-07
rs730091	G	-2.8391e-05
rs994707	G	-0.000177139
rs1468391	T	-8.97273e-05
rs2040943	A	-9.16402e-05
rs2733052	C	-2.91728e-05
rs2527716	A	-0.000485187
rs2733051	G	-0.000371034
rs2527719	A	-4.14519e-05
rs2527722	T	-0.000203465
rs10503313	C	3.1398e-05
rs17452444	A	4.13811e-05
rs17355285	G	7.83408e-05
rs12155626	A	0.00010761
rs2189894	T	-7.59224e-05
rs2189893	A	-0.000168827
rs41386350	C	-7.94741e-05
rs2214686	A	-0.000189359
rs2189891	T	3.10828e-06
rs2057860	T	8.57868e-05
rs35037188	T	-9.14035e-05
rs2725685	C	-0.000230608
rs2725686	C	-5.3783e-05
rs17452790	G	0.000256096
rs2732949	A	-0.000176302
rs17452804	C	0.000149495
rs2527093	T	-0.000273783
rs2732957	A	-0.000308444
rs11777608	G	-0.000357746
rs17074353	C	-0.000100685
rs13260760	G	4.39568e-05
rs13260773	G	-0.000159508
rs17074364	A	-0.000125823
rs17074366	G	0.000104303
rs7002745	C	-7.71664e-05
rs10503314	C	0.000192252
rs2057859	G	0.000122812
rs10106061	T	0.00031696
rs7824017	A	0.000374305
rs2732968	G	-2.41655e-05
rs2732970	T	-0.000325124
rs2725711	C	0.000307118
rs7821625	C	-6.73964e-05
rs2732973	C	-8.06159e-05
rs6999868	G	0.000365552
rs6987113	A	0.000331141
rs10503318	C	-0.000172276
rs17453180	C	-0.000181636
rs10503320	G	-0.000300134
rs10108419	A	0.000519125
rs17356089	T	-0.00019697
rs6559038	T	9.21323e-06
rs10111553	G	-0.000897345
rs2725672	A	-2.63932e-05
rs9657417	T	-3.86493e-05
rs7357494	T	-4.01591e-05
rs10503332	A	-7.36442e-05
rs2732987	G	-0.000176054
rs2158588	A	-0.000157211
rs17453738	T	-0.000185954
rs6992802	A	-0.000218865
rs17074600	T	-0.000108133
rs1155262	A	0.000123056
rs4875190	A	0.000143226
rs7006473	T	4.93618e-05
rs6982207	G	4.95851e-05
rs6988955	C	4.37436e-05
rs263336	A	-1.71624e-05
rs116659	A	5.00064e-06
rs263328	T	0.00025032
rs1512791	A	0.000248438
rs1512792	T	0.000298246
rs2733022	T	0.000273764
rs2527128	C	0.000283574
rs2669279	G	0.000344688
rs1635627	A	0.000283221
rs1398476	C	-9.00224e-05
rs1635671	G	5.23831e-05
rs17074818	A	-0.000531646
rs17074824	C	-5.61098e-05
rs2897846	C	-4.94877e-05
rs870585	C	-0.000554873
rs17074838	C	2.01062e-05
rs17074840	G	-3.53014e-05
rs17074849	T	2.96934e-05
rs6983501	T	-4.29528e-05
rs7010958	A	-3.76859e-05
rs11136920	T	-1.2873e-05
rs7824014	G	-2.5805e-05
rs1512814	A	0.000146965
rs13263161	C	-0.000274071
rs1512807	C	-0.000334396
rs2048575	A	-0.00021496
rs1355667	C	-0.00011611
rs10095275	T	-0.000135689
rs10105373	G	0.000153913
rs10092548	A	6.10719e-05
rs12682166	C	0.000346524
rs13256945	C	0.000124365
rs17074954	A	-6.26775e-05
rs1588676	A	5.49217e-05
rs2408092	A	-0.000153687
rs7006771	C	-0.000176286
rs4875633	A	-0.000123092
rs2089961	A	-0.00012311
rs2408147	C	-0.000109722
rs6990815	G	-0.000443593
rs6559058	A	-0.00014554
rs1567724	A	-0.000386801
rs11997929	T	4.82752e-05
rs17075036	A	0.000338463
rs2840399	A	-0.00019749
rs11136938	A	-0.000411309
rs6997353	A	-0.000113671
rs17075065	G	0.000314575
rs17075073	A	0.000305093
rs17075079	A	-0.000366067
rs17075091	C	-0.00012989
rs2703251	G	7.84248e-05
rs2703253	G	-3.2299e-05
rs17075115	G	-0.000281917
rs17075117	A	-0.000312331
rs12679571	C	-0.000315676
rs2703257	T	-8.09479e-05
rs13275785	T	2.81079e-05
rs2816512	C	-9.67943e-05
rs17456044	G	-5.54581e-05
rs10503341	G	-0.000379386
rs11787399	C	-0.000390336
rs12115050	T	-7.70397e-05
rs7826510	T	-3.56268e-06
rs2703273	C	0.000368627
rs12546419	A	-5.48489e-05
rs10503343	G	-4.62343e-05
rs11993709	C	-6.95266e-05
rs2840467	C	1.22165e-05
rs2840478	C	0.000376064
rs10097354	C	-6.3947e-05
rs2703291	G	1.65358e-05
rs2816389	A	0.000383744
rs17075320	G	2.1183e-06
rs1961985	A	-2.41595e-05
rs17075323	T	-7.29253e-05
rs17075326	A	-3.14525e-05
rs4875654	G	-3.50597e-05
rs4875659	G	0.000199432
rs2840495	T	1.55528e-05
rs17456509	A	0.000199383
rs17075364	A	-7.43634e-05
rs10503344	T	-3.82906e-05
rs2816410	A	-4.21065e-05
rs17075393	C	0.000651329
rs2222831	C	3.94099e-05
rs2816423	T	0.000131049
rs2703318	C	4.56088e-06
rs2816428	T	-0.000109708
rs13259125	C	-0.00038017
rs2700797	C	-0.000264926
rs10503347	T	0.000283266
rs17075441	G	0.000553564
rs9314588	G	-0.000101525
rs2840508	A	0.000372531
rs2816435	G	-0.000371193
rs2700791	T	0.000368723
rs2703332	C	0.000390971
rs2703335	G	-0.000312285
rs2700772	G	0.000651883
rs2840521	C	7.13388e-05
rs2703346	T	0.00071307
rs2816466	G	0.000325069
rs2141643	A	0.00032554
rs2141641	A	0.000307036
rs17075578	A	-0.00012396
rs2700737	T	0.000220691
rs2703212	A	0.000213878
rs2840426	T	4.60252e-05
rs4875678	T	-7.52051e-05
rs2052647	G	-0.000122399
rs7003471	C	-0.000116623
rs6999130	A	-0.000103031
rs4875217	T	-9.51757e-05
rs11783989	G	-0.000114746
rs2897871	A	-0.000205705
rs17075934	A	-7.55237e-05
rs17075940	G	7.19924e-05
rs10109415	C	-7.29455e-05
rs13281836	C	7.9042e-06
rs17075950	G	2.47299e-05
rs17075952	A	-0.000103041
rs17075959	C	0.000156996
rs890026	C	-0.00044042
rs17075994	G	-3.15997e-05
rs9987312	A	-4.7422e-05
rs13257249	G	0.000190573
rs7004096	C	8.17765e-05
rs752044	G	-2.99843e-07
rs17076008	T	0.000103085
rs7842740	C	-4.15352e-05
rs17076016	A	-9.98728e-05
rs10503354	G	-3.37007e-06
rs10503355	G	0.000318403
rs11992147	G	0.000379874
rs10097474	T	3.15787e-05
rs12164204	A	-0.000169691
rs11985779	G	-0.00013055
rs11785643	C	-0.000176126
rs7014745	G	-9.58219e-07
rs750835	A	-0.000198413
rs17076074	T	-0.000243538
rs890016	T	-8.17838e-05
rs17076075	A	0.000145114
rs11777200	A	-0.000111894
rs10088851	C	-0.000116606
rs10088868	C	-0.000111839
rs10106426	T	-0.000135329
rs12544790	T	3.3934e-05
rs2005213	C	8.34457e-05
rs2052648	G	5.74612e-05
rs2005212	G	7.70048e-05
rs2007793	T	-5.90368e-05
rs10481381	G	-0.000500396
rs2700716	A	3.55873e-05
rs2552224	T	0.00013486
rs17063397	C	5.71576e-05
rs2570697	A	3.0276e-05
rs2700723	A	-3.63221e-05
rs2700724	A	-2.45171e-05
rs11776173	T	-2.79538e-06
rs13264807	C	-1.6622e-05
rs2700823	A	-3.86764e-05
rs2700821	T	-8.74758e-05
rs4875228	G	1.61807e-05
rs11779054	C	-0.000314527
rs2570680	A	-0.00029405
rs890032	A	-0.000112682
rs10867007	T	-0.00012476
rs12156311	A	-3.01117e-05
rs17076166	C	0.000152948
rs4875229	T	-0.000179709
rs2570668	A	-0.000311905
rs2552228	A	-0.000358972
rs918925	C	-0.000320114
rs966740	G	0.000512006
rs966739	A	0.000509057
rs7460300	A	-3.85808e-05
rs2248963	T	-6.44441e-05
rs2552203	G	-5.76171e-05
rs9644299	T	-9.45703e-05
rs2570647	C	0.000106421
rs7824876	G	0.000630811
rs4311675	T	3.61594e-06
rs4521784	C	1.02378e-05
rs7007868	G	-0.000112463
rs4474047	T	-0.000153877
rs7015351	C	-0.000109589
rs17076234	C	-0.000120424
rs17465694	A	-3.47974e-05
rs7007827	A	0.000962833
rs17368536	A	-8.2204e-06
rs6991447	C	0.000317896
rs6990933	G	6.40092e-05
rs12542006	C	6.42555e-05
rs4480139	G	-0.000324549
rs11783067	G	0.000261512
rs7820429	A	-0.000247112
rs7011354	G	-0.000227663
rs4449818	G	-5.03873e-05
rs4610770	A	-0.00020466
rs10101841	T	0.000283108
rs4496986	T	-0.000116068
rs4604465	A	-2.60766e-05
rs7005402	C	-0.000215819
rs7005733	C	-0.000202172
rs3903108	C	-0.000203556
rs6993405	A	3.83062e-05
rs17076277	C	3.39706e-05
rs7824093	G	9.26426e-05
rs17076292	T	0.0002548
rs7826963	T	7.186e-05
rs6992649	G	0.000177746
rs6997915	C	0.000173801
rs17465952	T	-0.000137577
rs4609216	A	0.000220038
rs6559122	G	0.000217928
rs6559125	C	0.000187473
rs6559126	T	0.00019347
rs4997126	G	0.000177679
rs4840555	A	0.000165274
rs12549028	G	-0.000167225
rs7018351	C	6.65275e-05
rs6984741	C	3.35448e-05
rs6994867	C	-0.000190719
rs7000892	C	-0.000329173
rs17466189	A	-0.000209638
rs4841788	T	0.000140597
rs4466421	A	0.000138419
rs12681546	C	0.000137267
rs7827867	T	0.000157474
rs6994029	G	0.000314965
rs10109870	G	0.000241596
rs10110809	C	-7.6462e-05
rs4406418	A	5.57744e-05
rs4587352	T	-0.000361588
rs10106867	A	-0.000311641
rs2120482	C	6.08813e-05
rs17531754	G	-1.87487e-05
rs11992524	T	6.54835e-05
rs6999296	A	9.05121e-05
rs10086903	C	-5.77998e-05
rs17597848	T	6.11223e-05
rs7005444	C	-0.000133177
rs17076436	C	-0.000129816
rs9650534	C	2.03505e-05
rs13265841	C	-7.22772e-05
rs10110812	C	0.000390191
rs2120485	T	2.13749e-05
rs7002491	G	1.60513e-05
rs17598589	G	5.93817e-05
rs13251950	A	8.86169e-05
rs4078046	T	1.52133e-05
rs894892	A	-0.000193957
rs6986146	C	-0.000205697
rs17599287	G	0.000382011
rs17533741	G	2.96967e-05
rs17076498	A	0.000187299
rs17076506	G	-0.000502094
rs2916688	A	-0.000616866
rs2920617	G	-0.000396879
rs2920616	G	-0.000295455
rs2034140	C	-6.3026e-05
rs13259997	G	5.69815e-05
rs4840940	T	5.41388e-05
rs11137015	T	5.39629e-05
rs17076694	A	-0.000480142
rs11997958	T	-0.000331209
rs13259934	C	3.99245e-06
rs1596457	A	-2.73789e-05
rs1057187	G	6.47326e-05
rs2440452	T	9.00192e-05
rs1550697	G	-2.24637e-05
rs6994734	T	3.27009e-05
rs11985850	C	0.00208228
rs2440444	A	-0.00191255
rs6995735	T	8.0401e-05
rs7009134	G	-1.5522e-05
rs2442546	G	-1.46533e-05
rs2305022	G	-8.62145e-05
rs6559160	A	1.74755e-05
rs7003911	C	0.00192652
rs2442533	T	-9.1964e-05
rs1530408	G	-8.02085e-05
rs17076812	A	-6.68963e-05
rs7008037	C	0.000158034
rs2440430	G	0.000122761
rs2440427	A	-9.92847e-05
rs7826514	G	0.00186097
rs963754	C	-0.000106713
rs7002187	C	0.000145233
rs2442524	A	-7.2213e-05
rs2254903	C	-7.72365e-05
rs2440424	T	-9.01908e-05
rs6559162	A	0.000148065
rs3020270	C	-3.39117e-05
rs2442513	G	0.000385754
rs2442511	G	-0.000148327
rs2442510	C	-0.000144132
rs11137028	G	0.00175446
rs2083914	G	-8.66088e-05
rs2920676	C	0.00174507
rs2916750	T	0.000133279
rs2916749	T	-7.57367e-05
rs1129703	A	-0.000121351
rs1129706	A	-0.000131395
rs1867385	G	-8.02106e-05
rs2440414	T	-0.000133972
rs1373306	G	-0.000101152
rs2515572	A	-0.00012319
rs1868551	A	-0.000108371
rs2034143	A	-0.000101523
rs2922820	T	0.00024313
rs12546890	A	8.37401e-05
rs2916743	T	0.000247628
rs2922818	C	0.00023485
rs2920660	G	0.00021163
rs2916741	T	0.000236645
rs2916733	G	0.000160812
rs2440399	G	-8.23916e-05
rs2442497	C	4.08575e-07
rs2515585	A	2.42355e-05
rs2442492	A	-5.46414e-05
rs3020285	T	0.000562702
rs2277136	T	1.01027e-05
rs2515591	T	4.07541e-05
rs12674488	C	-0.000116831
rs12677501	T	-9.98912e-05
rs17613024	G	-0.00011732
rs2922814	G	1.0192e-05
rs17077109	T	-0.000115056
rs17077112	C	-0.00022662
rs2922812	G	0.000249104
rs12679619	G	-0.000164219
rs2920689	A	2.44797e-06
rs2440445	T	0.000102397
rs2440428	T	3.04075e-05
rs13282577	G	-0.000130873
rs1443964	A	-0.000548822
rs17077154	T	0.000561649
rs2515596	G	1.39468e-05
rs2122279	G	8.09267e-05
rs2442476	G	-8.36454e-05
rs2442475	A	7.65556e-05
rs2442473	T	-6.52934e-05
rs3020210	C	-0.000182549
rs2515409	T	9.58657e-05
rs2515413	T	0.000119851
rs2515416	G	7.97693e-05
rs2442635	A	-0.000146889
rs2515418	G	-0.000173257
rs2442633	T	-0.000156325
rs2442632	T	-0.000148362
rs2916755	G	-0.000124901
rs3780088	G	0.000183581
rs3020213	C	-8.29863e-05
rs2916747	A	0.000295641
rs17063434	A	-0.000253842
rs2916735	G	-6.46218e-05
rs2979671	T	-5.54708e-06
rs4276711	T	0.000211378
rs2515429	C	-0.000201032
rs10102851	A	0.000110396
rs2515431	A	-2.83955e-05
rs2515432	T	2.62251e-05
rs2515433	A	-0.000206838
rs2515434	C	-0.000208596
rs2442624	T	-0.000193579
rs13281117	G	-7.12443e-06
rs1961222	C	-1.82361e-05
rs2442621	C	-0.000185269
rs3020221	C	-4.26775e-06
rs1960369	G	-0.000215758
rs2515458	A	-0.000132176
rs2442612	A	-0.000154252
rs1868553	A	-6.46538e-05
rs734702	T	-0.000209382
rs734701	G	-0.000210699
rs734704	A	-0.000204693
rs2515475	C	-3.82656e-05
rs2515477	C	-4.99579e-05
rs2515479	G	0.000111013
rs1984859	T	-0.000120598
rs1984857	T	-0.000110993
rs2515481	A	-0.000112692
rs2515482	G	-0.0002006
rs1031304	T	-2.86287e-05
rs17077419	A	-4.77738e-05
rs2442602	T	-0.000205531
rs2959812	A	-0.000189266
rs4841224	C	-6.36917e-05
rs2959809	G	-0.000119559
rs11775442	A	-3.39013e-05
rs1375668	G	-0.000138062
rs2922875	C	-0.000307995
rs2922874	A	-0.000322693
rs2959822	G	0.00104711
rs2922867	G	0.000539866
rs9314604	C	0.000727693
rs12543837	A	-6.71092e-05
rs2922893	A	0.000546821
rs2922894	A	0.000552196
rs12547077	T	-5.74589e-05
rs921291	C	5.80036e-05
rs2515507	T	8.05261e-05
rs2515518	T	9.72321e-05
rs2515521	C	4.85746e-05
rs13280110	C	4.93158e-05
rs2442585	A	-0.000133266
rs2959779	A	0.00031178
rs3020246	C	-3.30129e-05
rs9657427	A	-0.000145825
rs7844613	C	-7.50575e-06
rs2442573	T	1.80086e-06
rs2442572	C	-3.02554e-05
rs17625642	C	-6.54333e-05
rs4841336	C	-1.87835e-05
rs2442569	G	4.64622e-05
rs2442567	T	-0.000185964
rs11785507	C	-5.45837e-05
rs10100002	C	0.000136573
rs2515552	G	0.000140284
rs2515554	G	0.000126691
rs2253560	G	-6.63398e-05
rs2959797	C	0.000386194
rs17633045	T	-0.000120582
rs2433147	T	-7.10502e-05
rs1055752	C	-0.000354634
rs11137046	G	0.000207131
rs4841494	T	-0.000463622
rs7844367	T	-2.76182e-05
rs3866474	G	-0.000341344
rs13279216	T	0.000248058
rs6559174	A	5.7795e-06
rs6559175	G	0.00022498
rs1014199	C	-0.000153098
rs11137055	C	0.000232278
rs11783611	T	0.000223457
rs2162152	G	-0.000247597
rs2114060	A	-0.000249185
rs1425786	T	-0.000253055
rs1834450	T	-0.00025416
rs1365042	C	-0.000257212
rs2928623	A	-0.000287109
rs2911981	T	-0.000301956
rs1559745	A	-0.000305884
rs1834452	T	-0.000365795
rs12546427	G	-0.000353289
rs6651450	T	2.9921e-05
rs2936507	A	-6.04647e-05
rs2928579	T	-0.000213287
rs10102758	A	-0.0003292
rs1046449	G	-0.000346558
rs2911970	C	-0.000114127
rs2980688	T	-0.000108098
rs10106377	T	-0.000137507
rs2936524	T	0.000264044
rs2936523	T	0.000357405
rs1318128	C	0.000279741
rs17637986	T	-0.000356857
rs2912091	C	-0.000247297
rs2912089	G	-0.000228869
rs1077489	C	0.000333174
rs2978931	C	0.000351887
rs2912024	C	0.000279435
rs2928608	T	0.000279441
rs2936519	G	0.000296523
rs2978926	A	0.000315924
rs2912052	T	6.15135e-05
rs17078168	C	-9.13986e-05
rs10503365	T	-0.000481399
rs17078186	G	0.000180126
rs12381538	A	0.000190508
rs1469272	A	0.000201166
rs890230	T	0.000186444
rs11137069	A	0.000191575
rs12381471	G	0.0002244
rs12381528	C	0.000251605
rs17078199	C	7.98671e-05
rs9773025	A	2.30659e-05
rs2741098	T	2.08332e-05
rs11989153	C	-0.000758077
rs2980948	C	6.50824e-05
rs2951858	A	1.41806e-05
rs7833843	G	-0.000723397
rs1800971	T	-0.000900404
rs2741127	G	-9.63735e-06
rs2927345	A	0.00011976
rs2978869	C	0.00015323
rs5743463	G	0.00012298
rs2741131	C	-0.000937104
rs11362	C	7.97351e-05
rs1799946	C	-8.70879e-05
rs2741136	A	-6.86517e-05
rs5743402	T	-5.48646e-05
rs5743401	A	-5.77401e-05
rs2977826	C	5.57775e-05
rs2738159	C	-4.06017e-05
rs2738157	T	-1.80918e-05
rs751009	C	4.37281e-05
rs2738143	G	-7.28569e-05
rs2702933	T	-2.93182e-05
rs7819219	G	0.00111579
rs7846009	A	0.00121224
rs7823696	G	0.00102712
rs2702889	A	0.000116872
rs2702894	G	-0.000391668
rs2951849	G	8.44669e-05
rs2981402	C	6.98372e-05
rs2741689	C	-4.78376e-06
rs11137077	C	0.000245781
rs2702938	T	-0.000134381
rs2003880	G	-0.000285625
rs2741683	T	-8.93216e-06
rs2702855	T	-3.01136e-05
rs2738108	A	-0.000344462
rs2702860	C	-0.000114603
rs13251447	C	-0.000244547
rs2702867	T	-2.94272e-05
rs736227	C	-2.23855e-05
rs41384045	T	-0.000197649
rs2702850	G	-0.000158032
rs2977812	T	-0.000110694
rs2738082	A	-0.000124909
rs6986138	C	0.000138313
rs10503362	G	0.000134277
rs2738079	C	-0.000246454
rs2738078	A	-0.000194779
rs2738068	G	-0.000206513
rs2738046	C	-5.34279e-05
rs7824527	G	-0.000412154
rs4500099	T	9.23444e-05
rs7015200	G	-0.000100371
rs4840666	G	-0.00014008
rs4621824	C	-9.64483e-05
rs4342629	T	-0.000130526
rs4549798	C	-0.000151667
rs4840667	T	-0.000241762
rs6981771	G	0.000137222
rs6996918	C	0.000127505
rs4358823	A	-7.73482e-05
rs13250252	G	4.17305e-05
rs13279261	T	6.04589e-05
rs6999181	A	9.97748e-05
rs13257750	T	0.000104711
rs10503360	T	8.26261e-05
rs10867025	C	1.45285e-05
rs4344104	C	5.2198e-05
rs11784150	A	-1.9109e-05
rs13279849	G	2.41427e-05
rs4240691	T	4.02311e-05
rs2980437	T	-0.000100537
rs10092295	T	0.000211113
rs17594093	G	-5.08291e-05
rs6997838	G	-0.000188899
rs4840913	T	-7.43476e-06
rs6989772	C	-0.00075316
rs951702	T	0.000216578
rs867657	T	0.000199037
rs712257	T	-6.74358e-05
rs2948284	G	-0.000113239
rs793506	T	-0.000172906
rs7831994	C	-0.000506889
rs2945883	T	-7.63362e-05
rs7845203	C	-0.000221714
rs7836064	T	-0.00149891
rs7836459	T	-0.000216827
rs17666595	C	-0.000194208
rs2980429	C	-6.5565e-05
rs1878560	T	0.000100851
rs2980506	A	0.000313437
rs7011400	C	-7.65087e-05
rs6996347	A	5.22644e-05
rs13276576	T	7.6292e-05
rs1548198	T	-0.000174877
rs17149947	A	-0.000289053
rs2979210	A	6.11914e-05
rs2979213	G	2.50183e-05
rs1850726	A	6.68018e-05
rs2945908	A	-6.09484e-05
rs2979224	C	2.8871e-05
rs2945910	A	4.675e-05
rs2945913	C	0.000105921
rs10110648	T	3.51269e-05
rs6601693	G	5.79375e-05
rs17150353	A	-0.000117274
rs2976971	T	0.000107543
rs2921010	G	2.111e-05
rs13280051	A	7.70638e-05
rs4840946	A	0.000212993
rs2921007	G	-0.000144786
rs4840948	C	0.000191085
rs2921005	G	6.73226e-05
rs2976956	T	0.000248241
rs2945880	A	0.000411518
rs2979151	G	0.000263747
rs2976929	T	0.000271723
rs17669452	G	4.33349e-05
rs11780979	G	6.45291e-05
rs6991227	T	-0.000349423
rs11785930	T	3.5708e-05
rs17669632	C	-0.000340445
rs2976921	A	3.46593e-05
rs2979136	C	0.000256746
rs10092809	T	-9.67829e-05
rs17607190	C	-0.000271122
rs13256028	C	-4.62892e-05
rs13252804	A	-0.000143165
rs10099571	A	-0.000240389
rs7818421	T	-0.000299684
rs7830429	C	-0.000261567
rs41393948	C	-0.000111276
rs2921084	G	7.90101e-05
rs35930202	C	0.000520678
rs2921080	A	0.00010877
rs6990282	T	-0.000305634
rs2976871	C	8.92904e-06
rs2976876	T	0.000130952
rs2921054	C	6.40971e-05
rs2979179	G	0.000121139
rs2980771	A	5.90705e-05
rs2979182	C	0.000167433
rs2980773	C	8.01402e-05
rs2921044	G	0.000142806
rs2921040	T	8.01041e-05
rs17152718	C	0.000162173
rs2979191	T	0.000172334
rs2979194	C	0.000163729
rs2921031	A	6.53488e-05
rs2980742	T	5.6979e-05
rs2921027	G	4.91836e-05
rs2979201	G	0.000147201
rs2979207	C	0.000156695
rs2980747	G	-0.000194787
rs2921025	A	8.90587e-05
rs2921024	C	-0.000162724
rs2980748	G	-4.00103e-05
rs2921001	C	-9.89989e-05
rs2921102	T	-0.000134308
rs7000205	T	0.000227945
rs6989299	G	0.000244849
rs4469458	T	4.61918e-06
rs4639513	G	-4.16559e-06
rs7007897	C	-0.00016729
rs10503377	C	3.19718e-05
rs7822872	C	-0.000378129
rs7837587	T	-8.80542e-05
rs7817376	T	-9.29724e-05
rs17616779	G	0.000113719
rs11777086	G	0.000138184
rs10105548	A	0.000153083
rs4840986	C	-0.000140609
rs13251924	C	-4.59577e-05
rs17153465	A	-6.34482e-06
rs2294143	G	-3.68805e-05
rs6986647	T	-3.88316e-06
rs12544932	C	1.26794e-05
rs4840991	A	-0.000133576
rs4840346	G	-3.90975e-05
rs4272382	G	3.40502e-05
rs12546054	G	-0.000128945
rs4268132	A	0.000141328
rs12678590	A	-5.82863e-05
rs2948587	C	-0.000102675
rs7838399	C	0.000105856
rs17154314	A	0.000100435
rs7834851	A	-5.54848e-05
rs7828189	C	-4.99484e-05
rs7819733	G	0.000220165
rs17154339	A	-9.62713e-05
rs7813381	C	0.000142532
rs17154375	G	0.000102221
rs11783013	G	3.64759e-05
rs9329273	C	-0.000150189
rs9329274	G	9.19514e-05
rs10216570	T	0.000129504
rs10113481	C	-0.000141585
rs7812973	T	-0.00016034
rs9987311	C	-0.000119951
rs12675028	T	-8.09841e-05
rs11777726	A	-0.000118992
rs1879960	A	-7.70994e-05
rs17154423	C	-0.000121332
rs10903347	G	-6.15741e-05
rs11250213	G	0.000107282
rs10088224	G	-0.000130979
rs17682402	A	0.000207043
rs7824895	T	0.000126136
rs12549726	T	0.000179477
rs4841004	A	0.000105799
rs4841005	A	0.000132126
rs6986287	T	-6.14075e-05
rs17627505	C	8.97217e-07
rs7012395	T	-9.59827e-05
rs6994742	T	-7.15386e-05
rs17149208	T	-0.000188885
rs1060106	A	0.000183344
rs12681298	G	0.000211965
rs885000	G	0.000217259
rs4840352	A	0.00022724
rs10110591	A	0.000176807
rs9329165	A	0.000177575
rs9329166	G	0.000179464
rs4841017	T	0.000182599
rs1703974	T	0.000460357
rs13248096	C	0.000144947
rs11780672	A	-0.000370478
rs17628982	T	0.000229057
rs11780486	A	-0.000339366
rs11783707	G	-0.00034812
rs11781985	T	-0.000310986
rs11777908	C	-0.000375581
rs940033	T	0.000262514
rs570364	G	-0.000116476
rs4841019	C	0.000269026
rs554241	C	0.000217156
rs559534	C	0.000295069
rs6601729	G	0.000219157
rs7001690	A	-5.08559e-05
rs11774744	A	-0.000244183
rs17154702	G	-0.000225748
rs17697237	C	-0.00021369
rs638703	C	0.00039841
rs17154709	A	-0.000440204
rs659256	A	9.62055e-05
rs657067	T	0.000394672
rs656070	A	-0.000275685
rs677039	T	0.000143164
rs500115	T	0.00018737
rs473258	G	0.000106416
rs1039912	C	-0.000196484
rs10105920	C	-0.000167497
rs10092600	A	-0.000170258
rs10092720	A	-0.000168731
rs17154743	A	-0.000323655
rs964771	G	-0.000164357
rs11774860	C	-0.000310533
rs11985640	C	-0.00029912
rs10093805	G	0.000175078
rs3827812	C	-0.000330906
rs3748144	C	-0.000221657
rs3748143	G	-0.000328266
rs10503391	T	0.000157017
rs7831224	C	-0.000352141
rs10096881	C	-5.33441e-06
rs3827811	C	-0.000237988
rs17154769	A	2.55298e-05
rs17698256	C	-0.000331036
rs10099808	G	-0.000241821
rs17631052	G	-0.000328275
rs4841042	G	2.76864e-05
rs4841044	G	3.57566e-05
rs11783966	G	4.80836e-05
rs6993494	C	3.11154e-05
rs7006589	A	4.2197e-05
rs10503390	C	0.000157828
rs11784052	C	3.21018e-05
rs13259216	A	2.80738e-05
rs950721	T	-0.000201048
rs10097574	G	-0.000601882
rs1876836	T	-0.000169057
rs11995244	G	-0.00036587
rs907180	A	0.000119291
rs441641	A	0.00100125
rs1039917	G	-0.000113699
rs4382480	G	-0.000100027
rs10108954	C	-0.000191822
rs3827806	C	-0.000110893
rs1567398	G	-0.00014511
rs10098667	G	-0.000186454
rs4841061	G	0.000264362
rs4841067	A	0.000230787
rs429433	A	-0.000154482
rs10093912	A	-0.000150563
rs10097779	G	3.03536e-05
rs9329173	A	-0.000119829
rs17699608	C	-0.000117717
rs10109732	G	-0.000118391
rs4840374	A	-3.91141e-05
rs17700611	A	7.37293e-05
rs891570	G	-2.20529e-05
rs11776838	C	-1.28095e-05
rs11780774	C	6.62331e-05
rs7007974	A	-0.000207398
rs6987224	G	-0.000147222
rs6601276	G	-0.000134582
rs17701091	A	-5.82845e-05
rs6981573	T	5.30394e-05
rs13259143	A	3.28486e-05
rs12542733	T	2.70754e-05
rs4840383	A	-6.50278e-05
rs4841080	C	0.000168478
rs9644674	A	-0.000255594
rs4840384	G	-0.000177347
rs12675645	T	-0.000214006
rs6998594	T	-7.62711e-05
rs12682403	C	-0.000247204
rs2956242	A	0.000175578
rs2288671	T	3.75321e-05
rs2956243	A	0.000235854
rs17701980	C	-8.22934e-05
rs13250919	G	0.000204762
rs6989707	A	0.000211231
rs1016512	C	0.000242257
rs1045528	T	0.000205979
rs1045529	C	7.94378e-05
rs4841087	A	0.000168814
rs10503395	C	0.000337792
rs2979269	A	0.0001553
rs1562211	G	7.57594e-05
rs17155162	G	0.00024604
rs4841092	C	0.000162677
rs10091937	G	-0.000273273
rs11249900	A	-0.000323107
rs2979243	T	-0.000106006
rs7009724	T	0.000134002
rs10503389	G	-7.37077e-05
rs17703328	C	-6.71323e-05
rs11787414	A	0.000179078
rs11784750	C	0.000204149
rs11778592	G	0.000196825
rs11776235	T	0.000196185
rs4841098	T	-0.00032572
rs13264785	G	-0.000243175
rs1809006	C	-0.000323529
rs17155227	C	-2.24963e-05
rs4840392	A	-0.000262399
rs4840393	G	-0.000293407
rs1445495	T	-0.000231989
rs4841102	A	-0.000288249
rs17155236	C	-3.46598e-05
rs2898208	G	-0.000532024
rs1445493	C	-0.000230629
rs10111820	T	-0.000230766
rs189798	A	-0.0001072
rs330908	A	7.72785e-05
rs330911	C	7.35765e-05
rs3748140	C	0.000613767
rs6999694	C	4.30514e-05
rs1968853	A	-0.000116349
rs2010390	A	0.000170833
rs2929301	G	6.39063e-05
rs17155367	T	-0.000239068
rs2929295	A	-0.000821156
rs2929464	T	-0.000747678
rs17149548	G	6.35517e-05
rs2929286	G	0.000406685
rs10087768	A	0.000179656
rs11776257	A	0.00018435
rs2929457	A	0.000204635
rs2929312	G	0.000357435
rs2929453	T	-4.01765e-05
rs2929305	G	-4.439e-05
rs17149564	A	0.000133254
rs7841403	G	0.000381139
rs330048	A	-2.62646e-05
rs330049	A	-8.16346e-05
rs330053	G	-5.18119e-05
rs4840398	A	-0.000251552
rs4840399	A	-0.00022748
rs1870788	A	0.000235274
rs382785	T	0.00023052
rs17149592	G	-6.41268e-05
rs330035	T	0.000100399
rs1551790	A	5.32652e-05
rs75527	A	-2.84413e-05
rs172957	A	-2.3413e-05
rs1011158	A	-0.000136182
rs329999	C	0.000126346
rs10089300	T	0.0001416
rs329997	T	-0.000109013
rs329995	A	7.54727e-05
rs41436744	C	-0.000155018
rs329992	A	-4.12072e-05
rs330023	C	-0.000142955
rs11249912	T	-9.4617e-05
rs329990	G	0.000340011
rs11249913	T	-0.000174117
rs330089	T	0.000318424
rs402794	G	0.000287285
rs719409	C	-0.000162389
rs330085	C	0.000285044
rs747751	A	0.000201124
rs747749	T	-0.000150584
rs330069	A	-0.000145718
rs330068	A	-9.99629e-05
rs330065	A	-0.000163102
rs330064	C	-0.000284555
rs330063	A	-0.000162442
rs330061	G	-0.000226343
rs13279173	C	0.000107546
rs983309	T	0.000206579
rs7002551	C	0.000148269
rs12543276	G	0.000101804
rs17716118	C	7.84907e-05
rs12546815	G	0.000184755
rs11778929	A	-7.05453e-05
rs10106829	A	-2.84787e-06
rs2126259	T	7.73052e-05
rs1461730	C	9.76838e-05
rs1461729	A	8.90909e-05
rs7004769	A	2.75846e-05
rs17149797	G	7.21661e-05
rs2054348	T	4.20245e-05
rs2054347	T	6.0778e-05
rs6989012	G	6.18871e-05
rs6993236	G	6.78821e-05
rs11781511	A	6.64824e-05
rs17660635	A	-2.71919e-05
rs4332138	C	-9.22572e-05
rs6990912	A	-5.75104e-05
rs12545922	C	8.29468e-05
rs2199402	C	-0.000259346
rs17149871	G	7.59104e-05
rs7018002	A	0.000290816
rs2169385	G	1.49466e-05
rs4841138	C	-8.43335e-05
rs10089120	T	0.000140402
rs10101673	G	-7.70397e-05
rs6989535	G	-0.000207433
rs2169384	C	-0.000229158
rs1381350	C	0.00017803
rs4538888	C	0.000182003
rs4361767	G	0.000177028
rs17661379	A	0.000163233
rs4520167	G	-7.5344e-06
rs7008413	A	2.0367e-06
rs12546198	A	-0.000148957
rs17718351	A	0.000515052
rs7846549	G	0.000126566
rs10903312	T	-0.000326508
rs922053	A	-0.000105131
rs10435712	G	5.52188e-08
rs13259232	G	-2.18307e-05
rs7818396	C	-6.29733e-05
rs12680471	T	2.81777e-06
rs6601306	C	-2.82983e-05
rs2085640	C	-1.96849e-05
rs9693857	C	-3.51579e-05
rs17149982	C	8.09946e-05
rs17149988	C	0.00111694
rs17149991	A	2.32158e-05
rs7009845	A	6.77702e-05
rs13259937	C	4.79365e-05
rs11993746	C	-0.000198826
rs1458944	G	0.000101208
rs17663095	T	6.65492e-05
rs2085641	G	-0.000199196
rs17150024	C	-0.000112725
rs17663167	C	-0.000216461
rs6981702	C	-0.000241857
rs11989460	C	-0.000223405
rs17663618	A	4.62116e-05
rs11786170	G	5.19435e-05
rs1458938	G	0.000116223
rs11997395	G	-0.000359756
rs1458939	A	0.000220285
rs7006727	A	-0.000195942
rs4840415	T	0.000161296
rs17150087	A	0.000855787
rs9918809	C	-0.000195371
rs10100706	C	-7.1749e-05
rs10105543	C	-0.000196953
rs11997346	G	-0.00018815
rs4841156	G	-0.000208928
rs7007562	A	-0.000164259
rs17150097	G	0.00181211
rs17732433	G	0.00183537
rs17150131	T	-0.000475653
rs11249926	C	0.000172312
rs11249927	C	-9.61962e-05
rs11249928	T	-0.000106433
rs4841162	T	-0.000488856
rs7829843	G	0.00013126
rs7831022	C	0.000144148
rs7814570	A	-0.000125702
rs17150165	T	0.00175787
rs4841165	A	-0.00157113
rs4391437	G	-0.00158631
rs7839849	C	0.000101468
rs6997620	A	-0.000423166
rs10503381	C	0.000101838
rs17150181	G	0.00153347
rs17150185	C	0.00156856
rs17733293	C	0.000226566
rs17733377	A	0.00185731
rs2100700	T	0.00019507
rs4841171	G	7.2028e-05
rs6601328	G	1.59761e-05
rs7013369	T	4.08469e-05
rs6992432	C	0.000111133
rs10503380	C	2.44865e-05
rs17150237	T	-9.24626e-05
rs9329203	G	-0.000161082
rs6990097	T	6.65318e-05
rs7821559	A	1.98671e-05
rs7013834	G	5.19427e-06
rs6980831	G	0.000104767
rs10111980	C	9.96586e-05
rs6986386	C	0.000107048
rs13265363	T	-4.09921e-05
rs6601333	A	0.000104518
rs4840427	T	-2.27005e-05
rs7814014	A	6.40383e-05
rs7834823	C	0.000103953
rs12549064	A	1.88569e-05
rs12679892	A	-7.41649e-05
rs6984737	A	-4.24668e-06
rs10093972	T	-4.25283e-05
rs4841179	A	-6.92498e-05
rs7832096	T	-2.71215e-05
rs10903314	C	-3.70854e-05
rs5002815	G	-3.3567e-06
rs4398920	C	-3.52162e-05
rs4240626	A	-2.33872e-05
rs4629869	A	5.35865e-06
rs11249930	G	4.39279e-05
rs4474027	A	-3.64412e-05
rs4457339	G	-5.30191e-06
rs11784181	C	3.48825e-05
rs12674762	C	3.21343e-05
rs4535743	A	4.75286e-05
rs11994018	T	7.87831e-05
rs7839648	T	-0.000106312
rs7015700	G	8.8319e-05
rs4272381	T	6.71876e-05
rs6985140	A	0.000310763
rs13273033	G	-1.12842e-05
rs6990300	G	1.92788e-05
rs4841196	A	5.33468e-06
rs9644704	A	5.29574e-05
rs12542457	T	2.10381e-05
rs7825818	T	1.75829e-06
rs7459728	T	-4.45746e-05
rs7461939	G	-1.23158e-05
rs12155819	A	-2.12902e-05
rs6990116	C	8.28216e-06
rs6994574	G	6.02021e-06
rs13276086	T	8.70356e-07
rs6422356	A	1.96805e-05
rs7462910	T	4.42903e-05
rs11779335	C	3.61488e-05
rs7846023	T	-1.68841e-05
rs4841212	A	2.87014e-05
rs12545912	G	7.05461e-05
rs12234999	G	-4.63718e-05
rs4840437	G	2.1994e-05
rs11249943	A	-6.38219e-05
rs4289816	T	0.000136856
rs6989782	C	-1.13502e-05
rs7009721	A	-4.86699e-06
rs7014007	A	3.07962e-06
rs6987259	C	8.66956e-06
rs6986755	G	-9.83281e-06
rs7010154	T	-7.80155e-05
rs4841215	C	-2.63406e-05
rs11785739	C	-8.85352e-05
rs17150478	A	-0.000191172
rs11787443	C	0.000110561
rs7820917	C	4.03242e-05
rs7837054	A	0.000156102
rs4841218	T	-1.10342e-06
rs7000483	T	-0.000275818
rs10216844	A	-0.000143358
rs10104807	G	-6.16263e-05
rs10107086	T	-0.000132397
rs1567836	A	0.000389978
rs2102658	C	0.000157274
rs4841234	G	0.000187896
rs13279794	A	-5.95283e-05
rs6984624	A	-0.000129823
rs6984939	A	4.43633e-05
rs10110146	A	-0.000130625
rs11249961	T	-0.000222665
rs28685039	G	-0.000222764
rs13249584	A	-1.28212e-05
rs7821773	G	0.000111666
rs1877696	C	0.000393047
rs6988199	T	0.00036963
rs7015101	T	5.49724e-05
rs10086851	C	0.000361179
rs1514020	G	-0.000144189
rs6986950	A	-0.000297872
rs6996358	A	-0.000280271
rs10101554	C	-0.000282681
rs13270146	T	0.000208896
rs6601389	T	-0.000132479
rs6601390	G	-0.000148812
rs12544019	T	3.89986e-05
rs12543996	A	0.000112151
rs7828229	C	-4.94143e-05
rs6989793	A	9.55135e-06
rs951780	A	7.31542e-05
rs17150703	G	0.000161214
rs491364	G	0.000187667
rs592420	A	0.000115832
rs1879536	T	0.000281938
rs925611	G	0.000321941
rs12541159	A	-3.20872e-05
rs516175	G	0.00039992
rs10092705	C	-0.000491852
rs556819	C	-0.00043011
rs473034	T	-0.000489486
rs598113	T	-0.000287754
rs10503396	G	0.000285227
rs11780704	A	-0.000339823
rs17150793	T	-0.000301083
rs17150796	C	0.000318442
rs1399054	G	-0.000139677
rs586123	A	-0.00018153
rs661310	T	-1.50069e-05
rs614197	A	-9.7343e-05
rs506276	T	4.63713e-05
rs483916	A	-0.000235926
rs582027	T	0.000289368
rs583484	T	0.000249504
rs615171	T	0.000237314
rs499005	G	0.00020365
rs12549128	C	-0.00019089
rs7836428	G	7.48976e-05
rs471480	C	-5.15402e-05
rs656319	A	-2.41865e-05
rs10503398	T	-2.31181e-09
rs4841261	G	-5.66075e-05
rs688457	T	-4.21458e-05
rs1915557	A	-4.25913e-05
rs11774592	G	-0.000282677
rs1521197	G	-0.000544101
rs7820910	T	0.000123757
rs12678827	C	-0.000161014
rs17737355	C	-0.000192193
rs537231	G	0.000146853
rs666079	C	0.000295426
rs4517127	C	-0.000171333
rs6601407	A	-0.000318762
rs6980655	C	-0.000318493
rs7000335	A	-7.40183e-05
rs1962448	G	-0.000239246
rs814360	T	-0.000190532
rs10087256	A	-0.000117429
rs6601409	G	-0.000149929
rs670044	A	-0.00011968
rs2684000	T	-0.000234776
rs1521191	C	-9.66818e-05
rs12216712	G	1.83025e-05
rs1521193	A	-7.27001e-05
rs534667	G	-5.75429e-05
rs1521194	C	-5.20034e-05
rs6987910	A	0.000194057
rs11775290	C	-7.19752e-05
rs1876513	G	0.000101236
rs814406	C	8.55676e-05
rs6983566	A	-0.000210702
rs11249969	A	-7.51721e-05
rs844668	G	0.000153693
rs814411	C	3.33573e-05
rs17739113	C	-5.78106e-05
rs814415	C	6.08523e-05
rs17739179	C	7.69776e-05
rs6981546	T	-0.000262949
rs814421	G	0.000233917
rs814422	C	0.000250942
rs814424	A	0.000208479
rs10098342	G	-0.00022468
rs4840463	A	-0.000261351
rs12550244	G	0.000210092
rs11785434	T	-0.000219394
rs4294187	A	0.000181496
rs1564808	A	-0.000213112
rs1994223	T	0.000174264
rs4841281	C	-0.000154132
rs923046	T	-0.000139544
rs963592	A	-0.000126383
rs17689037	C	-0.0001549
rs7843906	C	0.000114466
rs6601414	G	9.73112e-05
rs6983332	C	9.47888e-05
rs6986911	G	9.87054e-05
rs13254175	C	0.00010667
rs12678797	G	0.000114901
rs12674871	C	-4.78378e-05
rs2062331	A	9.72778e-05
rs17155393	G	4.95414e-06
rs17746245	G	1.03541e-06
rs13282106	G	0.000105941
rs17151145	C	0.000138942
rs17151147	C	8.31146e-05
rs1351876	G	8.35416e-05
rs7005350	G	0.000278234
rs2046400	G	0.000277388
rs17151193	G	0.000174284
rs4841284	T	0.00020695
rs11998591	C	0.000184773
rs7017212	G	0.000367257
rs4255142	C	0.000357662
rs877390	G	6.84833e-05
rs17151237	A	7.00945e-05
rs17151244	T	-0.000232384
rs11787370	G	1.54985e-05
rs11993663	C	3.26813e-05
rs7011821	T	-9.10502e-05
rs10112893	C	-0.00146311
rs11990555	A	-0.000905628
rs10097315	A	-0.000138356
rs6991853	G	-0.00024529
rs6992349	G	-0.000223309
rs11775334	A	-0.000221058
rs4474025	G	1.20824e-05
rs4529465	C	-3.29168e-05
rs2975735	G	0.000427873
rs2952248	A	0.00021441
rs2975720	A	5.17042e-05
rs17750324	G	-0.000103225
rs4295669	C	-0.000211147
rs4563888	G	-0.00017738
rs13258235	C	-0.000172717
rs12549696	C	-0.000181928
rs1052453	C	4.83146e-06
rs12543766	A	-0.000285092
rs10503406	C	-8.57072e-06
rs6985068	A	-0.000272498
rs2975701	G	0.000326141
rs4404920	G	-0.000273275
rs6983870	G	-0.000101589
rs17151505	C	-0.000225167
rs2975668	A	7.99944e-05
rs4240637	A	0.000248107
rs2975659	A	0.000191851
rs12681109	A	7.1058e-05
rs2952166	A	0.000142853
rs2952161	C	6.91818e-05
rs17151588	A	-0.000125601
rs10903323	A	0.000138783
rs17151637	C	-0.000199923
rs4503102	A	0.000107252
rs6601427	T	-3.60544e-06
rs7822305	A	-0.00147213
rs7821327	G	0.000336749
rs11249984	A	9.67764e-06
rs4240641	T	5.29036e-05
rs13257313	A	0.000127661
rs10089339	C	-0.000247862
rs17151675	G	-0.000127581
rs4841313	A	2.36383e-05
rs4307347	G	0.000358512
rs6601431	A	-4.71424e-06
rs10097184	G	-0.000489725
rs7835507	C	-0.000483173
rs17151728	T	-0.000266922
rs17151731	T	0.000328386
rs6997224	T	-0.000293096
rs6601438	A	-0.000110146
rs11249987	C	0.000275393
rs7825984	T	-0.000303961
rs13251198	T	-0.000277393
rs11249990	T	0.000164699
rs7006402	T	0.000312156
rs12680918	G	0.000847066
rs17707988	A	-0.000455978
rs11783091	T	0.000196522
rs17708090	C	-0.000392966
rs4841321	A	-0.000143098
rs11249991	G	4.47481e-05
rs4841324	G	-0.000148691
rs7828605	A	-0.000166986
rs12679609	G	0.000172023
rs6984111	C	0.000344853
rs7841921	A	-0.000186747
rs4840480	C	0.000333411
rs17151824	G	-0.00017849
rs1986677	T	0.000152633
rs7015768	T	-0.000404762
rs3088186	C	-2.7731e-05
rs17151877	G	-0.000603139
rs10283145	C	6.94912e-05
rs13249940	T	-0.000483534
rs17151885	G	-0.00104194
rs17151892	A	0.000106233
rs2001338	A	-5.41602e-05
rs13258495	T	0.000277396
rs17151901	C	-0.000657041
rs17151903	A	7.67397e-05
rs11777976	A	0.00010519
rs9657539	C	-0.000152128
rs11989640	A	3.27313e-05
rs13254942	T	-7.00878e-05
rs1986973	T	0.000330895
rs4521760	C	7.56049e-06
rs17767108	C	0.000142381
rs17767186	C	2.39117e-05
rs10112584	G	3.92441e-05
rs6985267	A	-6.56955e-05
rs7821432	A	-2.0401e-05
rs7009513	T	4.31591e-05
rs3750314	T	7.36768e-05
rs10100203	C	0.000115647
rs17151969	C	0.000136548
rs10110333	C	2.71112e-05
rs7005230	C	-4.66322e-05
rs6987571	A	-6.00084e-05
rs10086673	T	-6.39402e-05
rs6993523	C	4.98282e-05
rs6999196	C	4.43707e-05
rs10102613	A	9.32897e-05
rs6601465	A	-0.000188742
rs10106098	A	-2.00216e-06
rs7016808	G	-0.000137296
rs9969635	C	0.000203748
rs4342552	T	-0.000290301
rs4380891	C	-8.75807e-05
rs4840487	T	-0.000134961
rs13282174	C	-7.20012e-05
rs7821273	A	-8.69569e-05
rs4281086	C	0.000101226
rs4532561	G	-6.94e-05
rs4240647	A	0.000108349
rs6601475	A	-6.85277e-05
rs10086950	C	0.000113532
rs6989332	G	-1.37842e-05
rs6990764	C	0.000389813
rs12675153	C	1.38305e-05
rs4361726	A	-7.20591e-05
rs4588813	A	-1.36034e-05
rs11250024	C	-7.8755e-05
rs6601479	T	-0.00036469
rs7834351	T	1.66991e-05
rs6984615	G	-1.92504e-05
rs7815324	A	0.000404864
rs4531010	G	0.000104867
rs12679591	T	4.08201e-05
rs11780436	A	0.000114163
rs4841367	G	0.000293714
rs4406360	C	-0.000134337
rs12549246	A	-6.56806e-05
rs6987165	G	0.000263578
rs7011457	T	5.97641e-06
rs7004553	A	-8.75109e-05
rs6601491	A	-0.000149998
rs4841380	C	0.000134568
rs11782090	T	0.000133407
rs13250449	G	-9.70501e-05
rs12546950	C	6.50497e-05
rs4841394	T	0.000410322
rs11786322	G	0.000391698
rs7816990	A	-4.09342e-05
rs12542071	G	-0.000132044
rs12542075	G	-0.000120655
rs7463228	T	0.000127018
rs4841406	T	9.0257e-05
rs4841407	G	-3.45368e-06
rs7814795	C	-6.09803e-06
rs13269921	C	-0.000761207
rs10102073	A	7.30091e-05
rs12543900	G	-9.97895e-05
rs11250057	G	-8.85607e-05
rs10087914	T	0.000159207
rs11774792	A	-4.67017e-06
rs11250060	A	-0.000252073
rs11250061	G	-0.00033599
rs7822666	A	-9.5507e-05
rs12679869	G	0.000159504
rs7834573	C	0.000160141
rs12544976	C	0.000114433
rs12547478	A	7.4296e-05
rs17152302	T	-5.62734e-05
rs17152305	C	-5.33301e-05
rs2898250	G	0.000267177
rs12750	G	-0.00010633
rs891560	T	0.000269178
rs2409669	A	3.4918e-05
rs13270447	G	0.000365114
rs17774023	T	-1.8667e-05
rs7826180	G	-9.22059e-06
rs7826189	G	-7.8294e-05
rs6601522	G	-5.98897e-05
rs6993841	G	-5.05001e-05
rs6601525	G	-0.000171663
rs9657541	C	-9.91735e-06
rs6984094	T	0.000260444
rs11783803	G	0.000207206
rs752446	G	0.000108258
rs10113332	A	-2.29614e-05
rs11250077	T	3.20208e-05
rs12681375	A	9.36494e-05
rs11998382	A	-0.000116587
rs7006707	T	0.000168634
rs12542888	A	8.5915e-05
rs7002282	A	4.16941e-05
rs4841449	T	0.00023263
rs9650659	C	-0.000118356
rs17152492	A	0.000257696
rs4840517	A	6.00543e-05
rs12676417	A	1.3713e-05
rs6993632	G	0.000233062
rs17152520	A	1.22371e-05
rs6989930	A	0.000216691
rs6601529	T	2.55796e-05
rs17776427	C	-0.000109757
rs11779336	C	0.000183099
rs11250080	T	1.97242e-05
rs2052963	G	-3.89593e-06
rs2409655	A	-2.77915e-05
rs17776622	T	-0.000105808
rs2409654	C	-3.42913e-05
rs6990041	A	0.000196072
rs1544981	C	-1.55878e-05
rs17776946	A	-9.47073e-05
rs7840785	C	0.000104929
rs2271357	G	8.05499e-05
rs17152584	G	0.000202755
rs6991499	T	6.04813e-05
rs12375394	C	-0.000106129
rs6992312	T	0.000136098
rs6993753	C	0.000131106
rs4840518	C	0.000220045
rs10089153	A	-6.11727e-05
rs13260821	A	8.42043e-05
rs877116	G	0.00010798
rs17152623	G	0.000410392
rs4841455	C	0.000369971
rs11787390	C	0.000289484
rs17152632	A	7.86452e-05
rs2409667	A	0.00037856
rs7843666	G	7.34256e-05
rs2898249	C	-0.000157496
rs11784061	T	3.71014e-05
rs10503408	T	-4.99871e-05
rs12156345	T	0.000197918
rs13248287	G	7.9628e-05
rs7813037	C	8.38439e-05
rs4310166	A	4.24851e-05
rs6987083	T	-0.000183423
rs4240671	G	2.51325e-05
rs6601537	T	-0.000146226
rs6601538	A	-0.000149107
rs4841458	C	0.000186251
rs7821438	A	-0.000140603
rs11776368	G	0.000225054
rs7812865	G	-0.000123969
rs4240673	T	8.59719e-05
rs11783247	C	0.000124443
rs6988281	G	0.000229232
rs7008460	A	-0.000170836
rs10097626	T	-0.000273039
rs10095390	A	-0.000178618
rs6601540	T	-0.000201499
rs11250099	A	4.44298e-05
rs11985330	T	0.000407039
rs11250100	C	0.000330374
rs4840528	T	9.48285e-05
rs7016361	C	-4.20679e-05
rs10111872	G	-0.000268525
rs7826139	G	-0.000211192
rs17152795	C	0.000240255
rs10104571	G	0.00028459
rs7838051	T	-6.15512e-05
rs17722940	T	-2.92989e-05
rs6983680	C	-4.01139e-05
rs7462014	A	-0.000242464
rs10096332	C	-0.000136165
rs7839902	A	7.41133e-05
rs7016760	A	-0.000100034
rs6999969	T	-6.39061e-05
rs11986748	A	-6.118e-05
rs17152841	T	-3.54211e-05
rs7000695	C	-0.00134034
rs17152862	T	-0.00026286
rs6601563	C	7.15865e-05
rs7842261	G	-0.00129236
rs11778398	C	4.70986e-05
rs17152884	C	-0.00134659
rs3736015	C	-0.00136265
rs7839837	C	-1.81375e-05
rs3736014	C	-0.000301744
rs3021496	A	4.55315e-06
rs17725044	G	1.4962e-05
rs10282848	A	-0.000228778
rs10503417	G	6.00409e-05
rs7845493	T	-0.000232816
rs17725480	C	-1.62517e-06
rs2409713	C	-0.000158323
rs2409714	A	-0.000162114
rs17152930	G	-0.000344917
rs2898264	T	4.77518e-05
rs7819338	A	-0.00156416
rs7010126	T	-0.000331342
rs9329238	G	0.000158698
rs4451268	A	0.000143602
rs2409720	T	0.000141072
rs17152978	A	-0.000424827
rs2409728	G	1.24946e-05
rs11783045	A	0.000158506
rs4412337	A	0.000200609
rs2409744	C	-9.18284e-05
rs4841511	T	5.65277e-05
rs17152997	G	-0.000411376
rs11250123	G	0.000274196
rs17153021	G	0.000535978
rs17795704	C	-0.00066649
rs958648	A	7.74146e-05
rs7824557	G	3.4976e-05
rs2572431	C	0.000155663
rs2572430	T	8.01173e-05
rs2736371	A	4.98325e-05
rs7814667	A	-0.000759009
rs7831663	C	-0.000709169
rs2736372	T	8.94795e-05
rs12541649	C	0.000588688
rs4504596	A	0.000255246
rs17728678	A	0.000219315
rs2251301	C	-2.89461e-05
rs11997943	A	0.00016112
rs7004362	G	0.000100978
rs3808518	G	-0.000151183
rs2117616	G	-0.000179555
rs2572426	G	-0.000194591
rs7836248	G	-8.22303e-05
rs3808515	G	-0.000212271
rs3824211	G	-5.63596e-05
rs17153118	A	-0.000171852
rs2736387	A	-0.00020498
rs3808513	T	-0.000174634
rs10503420	G	-0.000343542
rs2164272	A	-0.000149307
rs11782742	C	-0.000191103
rs2164273	A	-0.000151
rs6985146	T	-0.000135028
rs6985460	A	-0.000175507
rs17153128	T	0.000287573
rs2293854	T	0.000318268
rs2293856	C	-0.00017162
rs2736261	C	0.000194013
rs7016671	A	-0.00020999
rs3779891	G	-0.000183156
rs11774673	T	-0.000210797
rs1435277	C	-8.3345e-05
rs11250129	G	-0.000174376
rs2572385	G	-5.86548e-05
rs2060459	C	-0.000167833
rs2060457	C	-0.000160552
rs2060456	C	-0.000171036
rs5029571	C	-0.000168283
rs2250028	T	-5.19368e-05
rs11250130	A	-9.04584e-05
rs11781637	A	-7.23253e-05
rs2293859	T	-0.000153352
rs2572452	G	0.000152112
rs13260727	G	7.12174e-05
rs2572386	A	6.44435e-05
rs2043507	G	0.000184688
rs11775511	C	0.000140376
rs2002030	T	8.40577e-05
rs7831885	T	-0.000152601
rs10099909	T	6.3281e-05
rs12115021	A	7.93361e-05
rs6984212	C	4.46715e-05
rs4624992	G	-0.000113256
rs17153240	G	4.01693e-05
rs7018402	A	-0.000136086
rs2001462	C	0.00015505
rs3021517	T	0.000143295
rs12674532	T	0.000414073
rs7014311	G	-0.000186049
rs12114115	A	6.86058e-06
rs9792375	T	-3.40513e-05
rs2003423	A	6.56003e-05
rs2409772	G	-5.94231e-05
rs2409773	T	-7.5997e-05
rs2409775	A	-5.50528e-05
rs4841537	A	-5.92109e-05
rs9644687	G	-0.000230921
rs2736327	A	-0.000675549
rs1564267	T	0.000453014
rs7812879	T	0.000345425
rs978803	A	0.000105887
rs2254546	A	0.000316271
rs2736340	C	7.4266e-05
rs7829381	A	9.73268e-05
rs2736342	T	5.13382e-05
rs4840567	T	9.39253e-05
rs1478900	C	0.000316197
rs13277113	G	0.000102971
rs1382567	T	9.32053e-05
rs4840568	G	2.49682e-05
rs922483	C	0.000137532
rs998683	G	0.000103314
rs998682	A	0.000307666
rs4606022	A	1.19315e-05
rs2618461	T	-4.73697e-05
rs2618443	C	-0.000101594
rs2252534	C	1.51741e-05
rs12677843	C	3.44784e-05
rs7814834	C	-2.93825e-05
rs2264306	G	0.000147722
rs2409784	A	-1.34219e-05
rs2169889	C	0.000388924
rs7822958	C	1.74167e-06
rs755320	G	2.47896e-05
rs13280813	G	-1.16721e-05
rs3802235	G	0.000607386
rs1079326	A	-0.000559503
rs4840573	G	9.12384e-05
rs10106995	C	-0.000195756
rs2250556	T	7.90319e-05
rs10111627	A	-0.000798305
rs17153551	T	-0.000436486
rs11250154	T	1.68518e-05
rs2253061	C	0.000102044
rs12680985	C	-4.0583e-07
rs10106780	C	0.000331352
rs1809356	C	8.23317e-05
rs13267835	G	-0.00010412
rs11784691	A	-0.000166601
rs10110029	G	-0.000138264
rs4841583	T	0.000399268
rs4269498	C	-0.00028631
rs11785555	T	-0.000275152
rs10112596	A	-7.01119e-06
rs2409808	A	-1.24786e-05
rs9329247	A	-1.1177e-05
rs2409807	A	0.000177557
rs2898292	T	-0.000409394
rs10086064	C	-1.72477e-05
rs17153698	G	-0.000370682
rs1390950	C	-5.09668e-06
rs2898295	G	0.00020547
rs11250163	A	0.000204608
rs904006	C	0.000243626
rs17153747	T	-0.000398894
rs804282	G	-0.000113328
rs13264774	C	-0.00026122
rs804280	C	-1.52312e-05
rs3729856	A	-0.000280968
rs804287	C	0.000186453
rs809204	A	0.000186999
rs17153776	C	0.00123969
rs4840584	G	-0.000390162
rs8191606	A	-0.000403294
rs8191613	G	0.000693259
rs8191618	T	0.000695777
rs8191634	G	0.000706704
rs8191664	G	0.000610936
rs2645450	T	0.000184195
rs2740444	G	0.00021986
rs2686184	A	0.000263264
rs2645444	C	0.000219002
rs2686187	G	2.50701e-05
rs1736058	G	-4.86654e-05
rs2229247	T	-0.000765273
rs962366	G	0.000386737
rs2294137	C	-5.1518e-05
rs1298295	A	0.000100611
rs3735809	A	0.000727216
rs1293328	G	0.000516707
rs10903343	T	-8.79587e-05
rs3258	T	-4.26085e-05
rs8944	A	-6.41202e-05
rs1296028	A	0.000545509
rs4841601	T	-8.34172e-05
rs1692821	C	0.000381588
rs12898	G	-1.20913e-06
rs2740592	A	0.000441361
rs4839	T	0.000483041
rs3947	G	0.00048316
rs2272767	C	-0.00043031
rs17814360	G	-0.00054904
rs1293288	T	-0.000119557
rs2645415	A	-0.000288117
rs1299525	C	-0.000122212
rs880632	C	3.57931e-05
rs1692808	G	-0.000106986
rs4272426	C	1.28591e-05
rs4841612	C	1.00641e-05
rs7017872	G	0.000496724
rs9886596	C	0.000472561
rs4367597	C	-3.1679e-05
rs4841645	T	-0.000118137
rs13260325	C	-0.000296834
rs4841647	C	0.000537629
rs4841652	C	-1.09309e-05
rs7816040	A	-0.000176311
rs10088415	G	3.04899e-05
rs11989783	T	-0.000129634
rs7461062	T	4.02756e-05
rs11994417	G	4.34689e-05
rs7004833	A	-0.000536034
rs6985349	C	-0.000507917
rs6422374	T	-0.000214183
rs3924736	T	-5.90748e-05
rs4841663	A	0.00016339
rs12550733	C	9.56762e-05
rs12678154	C	-7.76436e-05
rs10100866	T	6.31521e-06
rs13272425	A	-0.000181389
rs11781870	C	-0.000195973
rs9325786	T	-0.000377905
rs4625037	A	8.28922e-05
rs7837242	C	7.52022e-05
rs17829441	T	-0.000169045
rs4437649	T	9.0317e-05
rs6530970	T	0.00012511
rs4831364	T	0.000160377
rs7834241	G	0.000233421
rs6530976	C	0.000232734
rs4316157	C	0.000234595
rs6530980	T	4.65795e-05
rs7463440	T	6.51036e-05
rs12548697	C	-8.06099e-05
rs4644261	C	-6.38884e-05
rs10503428	C	-0.000121651
rs4831828	A	-5.89447e-06
rs4831373	C	6.29291e-05
rs4395899	C	9.97512e-06
rs4314657	T	-9.96795e-06
rs4240186	C	7.5433e-05
rs4509324	A	-0.000281419
rs17120471	T	-0.000178286
rs2068281	T	-0.000177399
rs4518670	T	-7.36508e-05
rs7014965	G	-3.94072e-05
rs7826472	C	4.90661e-05
rs6530994	C	-0.000132556
rs4602886	T	-1.01009e-05
rs4612342	A	1.22722e-05
rs6984565	G	0.000192092
rs10099814	C	1.1759e-05
rs4831837	G	0.000144374
rs6997599	C	-0.000405488
rs10105014	C	-4.92537e-05
rs6531002	T	-7.95478e-05
rs4501576	C	-0.000133475
rs2948376	C	8.36664e-05
rs17121214	T	-0.000126292
rs2977173	C	-4.43229e-05
rs4506209	G	-3.45517e-05
rs2948369	T	-3.44211e-05
rs2948374	A	-8.78147e-05
rs10888146	C	-4.62025e-05
rs2947388	T	-0.000143528
rs17121552	G	-0.000181736
rs2948361	T	-1.3782e-05
rs2956754	A	-7.36505e-05
rs2948372	A	-0.00030253
rs2956767	A	-3.00007e-05
rs2977135	G	-3.71433e-05
rs2977139	G	-3.93945e-05
rs2947357	T	-6.11463e-05
rs2947384	T	-4.35264e-05
rs34810026	A	0.000865945
rs11203962	T	-0.000136472
rs2977097	G	1.39308e-05
rs1401471	T	7.04685e-05
rs2946511	A	4.05828e-05
rs7824233	G	0.000478314
rs2946505	T	0.000338784
rs2977078	G	-0.000115198
rs6999231	A	0.000147319
rs2203837	T	0.000150149
rs17178729	G	-0.000983603
rs2460352	C	-0.000294164
rs7826116	G	0.000524047
rs2977098	C	-9.70291e-05
rs6993646	G	-0.000244163
rs2460349	C	-0.000119614
rs2460901	T	-0.000114101
rs2460905	G	-3.7783e-05
rs2947370	G	0.000232482
rs11786846	G	-6.8325e-05
rs2466261	C	-0.000280259
rs2947371	T	-0.00035579
rs2460343	G	-6.08121e-05
rs6531017	C	-2.65821e-05
rs7821427	C	-0.000128194
rs2460341	A	-9.84164e-05
rs12677379	A	-0.000173042
rs2954179	T	1.32485e-06
rs2954180	T	-0.000249334
rs2460911	T	-0.000150927
rs11204005	A	-0.000168987
rs2954182	A	0.00017547
rs2954184	A	0.000205376
rs10888160	C	-0.000169624
rs12375378	A	-0.000953581
rs2460892	T	0.000100156
rs2460893	T	-1.20747e-05
rs7846514	A	-0.000190402
rs7846534	A	-0.000215722
rs13270714	A	-0.000214659
rs10503430	T	-0.000213492
rs10113105	T	-0.00019324
rs17784878	C	0.000494835
rs17784890	A	-3.95583e-05
rs17180442	T	-0.000345477
rs2466273	A	-8.39391e-05
rs2466245	A	-3.55024e-06
rs2466247	G	-0.000110203
rs11778800	A	-5.96808e-05
rs11779957	T	-9.7316e-06
rs10109178	C	0.000132972
rs3739310	T	0.000122898
rs503550	T	0.000124339
rs608909	T	0.000125428
rs608052	A	0.000118269
rs476023	T	0.000112826
rs475181	C	0.000137723
rs579024	G	0.000117892
rs578076	T	-6.80798e-05
rs554297	T	-0.00111075
rs544302	A	0.000173101
rs729134	G	6.70698e-05
rs542548	T	-0.000145962
rs481773	A	3.47469e-05
rs2460365	G	0.000228851
rs606181	T	0.000206135
rs607499	A	6.01745e-05
rs634228	A	0.000196439
rs2119910	T	1.96098e-05
rs581346	G	0.000282882
rs537148	T	0.000200738
rs630498	A	8.30509e-05
rs543265	A	6.24941e-05
rs9650398	A	-8.58356e-05
rs481217	T	0.000117097
rs497197	G	0.000142278
rs486596	A	0.000140755
rs556531	A	6.51341e-05
rs2584560	T	-1.69418e-05
rs2466274	C	5.90312e-05
rs568182	G	-4.44324e-05
rs658856	C	-2.58228e-05
rs532841	C	-2.15823e-05
rs2044121	T	0.000124143
rs13274488	G	-2.42548e-05
rs7824944	T	2.93573e-05
rs10093276	T	-3.58909e-05
rs1020248	T	0.000189406
rs1465649	G	-0.000169095
rs7813492	T	0.000824474
rs12544071	G	-0.000548805
rs6995936	G	4.06893e-05
rs1188306	C	7.97458e-05
rs1188275	T	0.000208158
rs1188274	G	0.000197662
rs1881488	G	8.19539e-05
rs1729164	A	0.000121631
rs1653032	G	0.000232444
rs2013653	T	9.49193e-05
rs1729161	G	0.000230109
rs2583097	T	0.000231136
rs7007799	A	2.37867e-07
rs6985227	G	0.000310952
rs1188267	A	0.000177104
rs17127548	C	0.000267413
rs17127575	T	2.16012e-06
rs17127579	T	-2.55068e-05
rs6995468	T	5.63937e-06
rs7834940	T	0.000102942
rs7011100	T	7.57169e-05
rs11776451	A	0.000293841
rs2007112	C	6.53928e-05
rs2410043	G	0.000115073
rs4363194	G	8.73841e-05
rs11998187	A	7.43477e-05
rs17793289	C	-6.81531e-05
rs17127858	A	0.000282406
rs10503444	A	0.000258118
rs17128435	C	0.00027315
rs10503446	C	0.000307946
rs7826507	T	-0.00119685
rs1653023	A	-3.68079e-07
rs1653024	T	-0.000204875
rs1623587	A	4.45373e-05
rs3988460	G	-6.81516e-05
rs10112506	A	-0.000148126
rs10091996	T	-0.000160101
rs13271362	T	-0.000163111
rs7830226	A	0.000369124
rs13282920	G	-0.000120743
rs1671403	T	-8.15953e-05
rs13275477	T	-0.000121773
rs1653033	T	-0.000165543
rs1671400	A	5.29534e-05
rs1729136	C	0.000176002
rs1729135	G	0.000197183
rs11988200	C	3.93197e-05
rs1563267	A	5.87914e-05
rs12543681	G	0.000284967
rs1729147	G	0.000166763
rs1671383	C	0.000185739
rs1406345	A	1.89603e-05
rs12549987	A	-1.13607e-05
rs4492382	G	-1.81238e-05
rs1729098	G	0.00018787
rs1729099	C	0.000186264
rs7016737	C	-1.31696e-05
rs9643939	C	0.000293727
rs1671356	C	0.000187008
rs1671347	A	0.000489305
rs6989950	A	0.000459414
rs4831407	G	0.000445281
rs17802731	C	-5.23791e-06
rs1729126	T	0.000175764
rs4831408	T	0.000295716
rs41360644	A	0.000281486
rs10503450	A	0.000284343
rs41468845	A	0.00024209
rs4102144	C	0.000176759
rs7833624	C	0.000194165
rs7834479	C	0.00018788
rs1671419	G	-1.4087e-05
rs1729181	A	-9.01143e-08
rs1729175	T	2.14332e-05
rs17215216	C	2.80936e-05
rs6982033	T	1.72687e-05
rs289519	T	2.83206e-05
rs289518	A	-0.000227889
rs7837580	C	-0.000144142
rs6994536	C	2.8223e-05
rs6994723	C	3.62531e-05
rs6994737	C	2.79319e-05
rs289528	A	-0.00025707
rs2444947	C	3.86686e-05
rs289553	A	-0.000246094
rs289556	T	-0.000189115
rs17216404	T	6.09255e-05
rs1344383	A	-0.000168281
rs6996193	A	0.000407909
rs17805176	C	0.000138091
rs1021094	C	-7.86784e-05
rs289566	G	-0.000111237
rs11203482	A	-0.000251138
rs7008120	G	0.000134228
rs289584	C	-6.76547e-05
rs289585	C	-0.000401076
rs7816046	A	-0.000162386
rs289605	T	-0.000149266
rs289609	G	1.63794e-06
rs17817461	A	-0.000211373
rs370730	T	-1.56529e-05
rs7845783	T	1.00834e-05
rs10503451	C	9.35256e-05
rs17116045	G	-0.000318005
rs289621	A	0.000443949
rs192627	G	2.31712e-05
rs41421244	A	-1.56407e-05
rs1454955	C	-0.000181739
rs289543	A	-0.000444714
rs289542	T	-8.13249e-05
rs1454953	C	-0.000457186
rs1378258	G	-0.000112805
rs289535	A	-0.000186165
rs289532	C	-0.000237018
rs7846439	G	0.000104125
rs7814428	T	0.000391392
rs7008646	C	1.88326e-05
rs4376497	G	-9.73536e-05
rs4376498	G	-0.000105132
rs2410058	C	-2.2999e-05
rs4831439	T	-4.05638e-05
rs1155204	C	0.000333605
rs1481692	G	0.0001392
rs1481691	C	0.000151891
rs17093955	A	-3.49923e-05
rs7341590	A	0.000149005
rs3988457	C	0.000120281
rs11775251	A	-0.000181661
rs6994000	T	4.4575e-05
rs1481683	C	-0.000240004
rs1158025	C	-0.00024026
rs3736135	G	-0.000270196
rs3816747	G	-0.00026489
rs1383942	G	-0.000223852
rs3943253	A	0.000120264
rs12675813	G	-0.000290343
rs17094404	T	0.000351947
rs11987048	A	0.000356031
rs13272534	C	2.87666e-05
rs12234951	T	-0.000138266
rs17094556	C	0.000229382
rs17821960	C	0.000417857
rs12547480	A	-3.71503e-05
rs966213	A	0.000378456
rs1160556	G	0.000400631
rs7822459	A	-0.000707673
rs17094588	T	-9.84858e-05
rs17094611	T	0.000314625
rs7831827	A	0.000263365
rs2062068	A	0.000272718
rs12541022	G	0.000126869
rs10503454	C	0.000248527
rs7842394	A	-0.000125318
rs7846043	A	-0.000241277
rs1481597	G	7.25155e-05
rs1481596	T	-3.42938e-05
rs6981209	C	-5.33683e-05
rs7018054	G	-1.54384e-05
rs1481593	C	0.000140807
rs10503456	A	0.000402519
rs6989489	C	-4.57069e-05
rs13273355	C	6.00847e-05
rs10090349	A	-0.000148146
rs41469551	A	-4.77644e-05
rs4145815	C	-1.71558e-05
rs17225470	A	9.30935e-05
rs10503458	C	-5.45322e-05
rs11783751	G	9.21018e-05
rs12549081	T	-0.000179205
rs10086825	C	0.000168075
rs11785331	T	-1.70989e-05
rs7817551	A	0.000108517
rs870769	T	-0.000246273
rs900065	C	7.70997e-05
rs6530649	C	-0.000114184
rs6530650	C	-0.000143688
rs12677258	T	-0.000176737
rs1481590	C	-9.45491e-05
rs1481592	C	0.000181208
rs41383347	C	0.000129656
rs41363347	G	9.81087e-05
rs1021087	G	-0.000345126
rs12680822	T	0.000157019
rs17227506	C	-0.000136234
rs17094690	C	0.00109915
rs7013079	A	0.000139114
rs7461524	G	0.000538936
rs17094707	T	0.000145734
rs12548088	G	0.000111505
rs12548653	G	9.77963e-05
rs17094721	A	0.000249034
rs9325661	T	0.000597007
rs9650348	G	-5.10477e-05
rs3912423	G	0.000162622
rs10091421	T	0.00014456
rs7838784	T	-0.000465616
rs13263378	G	-6.86685e-05
rs12155866	G	0.000104059
rs7013716	C	6.02316e-05
rs6530658	T	-9.67222e-05
rs1982692	C	-0.000163007
rs1484611	C	-0.000162124
rs7816852	T	-0.000242814
rs11988114	C	0.000129854
rs10503460	T	-5.05567e-06
rs6992740	A	0.000107095
rs13274430	T	5.67511e-05
rs17116929	G	3.38958e-05
rs11203505	A	-0.000214312
rs7008403	T	1.22949e-05
rs17116978	T	0.000211506
rs17236421	A	-0.000118549
rs1481612	C	0.000290762
rs10503464	T	0.000357745
rs1947905	A	-0.000168631
rs17117091	G	0.000354549
rs2898376	G	2.66314e-05
rs7826297	G	-0.000150134
rs12548717	T	-0.000220336
rs17835112	T	-0.000122757
rs7821547	C	-0.000172966
rs17117232	C	0.000261468
rs4088660	C	3.86244e-05
rs11784733	G	8.60553e-05
rs2410094	C	2.62676e-05
rs1384057	G	3.21762e-05
rs4831461	T	-4.24642e-05
rs5025743	G	-5.27774e-05
rs10094983	G	-3.86453e-05
rs10089845	A	-4.99993e-05
rs11775652	T	3.54001e-06
rs7835380	G	-7.41544e-05
rs3848988	C	-6.24166e-05
rs7008036	G	0.00019287
rs6989987	C	-0.000121321
rs17117331	A	0.000233561
rs7843642	A	0.000235672
rs11991625	T	-3.60855e-05
rs11987200	C	7.77717e-06
rs17117360	T	0.000228786
rs5012677	C	0.000231229
rs13259035	C	0.000231009
rs13256272	T	-3.93277e-05
rs10101535	A	-0.000416876
rs10105056	T	-0.000352143
rs881136	A	0.000226418
rs10109857	A	-0.000366192
rs6984781	T	-0.000323036
rs13281452	A	-0.000204761
rs10092799	A	0.000188128
rs17117434	G	-0.00034315
rs9643952	C	3.18197e-05
rs12546757	T	6.29345e-06
rs17117444	A	-7.18515e-05
rs1481916	G	1.46336e-05
rs12545116	C	1.8661e-05
rs12164168	C	0.000132835
rs11203526	C	-3.5268e-05
rs7014031	T	-0.00050148
rs4831476	C	0.000276224
rs10108924	T	0.000257284
rs11782270	C	0.000234933
rs17117611	C	0.000191259
rs2410114	A	0.000239467
rs17117615	C	0.000163227
rs13275974	C	-0.000185823
rs17117620	A	0.00017335
rs10086085	G	0.000239874
rs17117636	C	-0.000192626
rs11203531	C	-0.000188079
rs9325677	A	-0.000164447
rs4641069	C	0.000137997
rs7843476	C	0.000241724
rs7827109	A	0.000245244
rs4298488	C	0.000253731
rs2128128	A	0.00024752
rs997443	G	0.000179994
rs1481913	G	0.000241148
rs6994400	T	0.000286291
rs13268415	G	-0.000166893
rs1384056	T	0.000208569
rs1384055	T	0.000195504
rs6530678	G	-0.000138035
rs13267390	A	-0.000137533
rs1384049	G	4.60657e-05
rs17117731	A	3.12038e-05
rs7008575	C	8.65797e-05
rs7013031	C	-4.10175e-05
rs10107281	G	0.000246411
rs11203532	G	-0.000216015
rs12550512	C	0.000228696
rs17117781	C	0.000141514
rs7820251	C	0.000155029
rs7012975	T	-0.000175461
rs6988494	G	-0.000221907
rs1471600	A	0.000142103
rs6981518	A	-0.000181147
rs1384039	A	4.84463e-05
rs13265387	C	-0.000162328
rs1383492	T	0.000180548
rs4831495	C	-5.10224e-05
rs4831499	T	-2.73615e-05
rs7840376	C	4.42526e-05
rs6993204	G	-0.000613143
rs10888072	T	-4.39049e-05
rs13250045	T	-2.32283e-05
rs968864	T	-0.000611447
rs13257687	G	-2.79458e-05
rs6987607	G	2.28177e-05
rs6988928	C	-2.48699e-05
rs13269960	T	2.2896e-05
rs7016993	T	2.33229e-05
rs7013408	A	2.12558e-05
rs12682466	T	-5.6368e-05
rs13279989	A	-3.07838e-05
rs1383502	C	-7.16492e-05
rs7836269	A	-0.000230007
rs1383498	C	0.000407439
rs10156329	G	-0.000677847
rs7845848	C	-0.000389532
rs7822468	T	-0.000140944
rs2410119	T	0.000220545
rs10888075	T	0.000205314
rs10102306	C	9.93172e-05
rs1904875	G	-0.000136526
rs12549171	A	0.00015854
rs10110979	T	-5.66372e-05
rs7836279	G	0.000137166
rs10111920	G	0.000120424
rs10888076	C	0.000194463
rs10283218	T	5.96162e-05
rs3959098	A	0.00015917
rs17260773	A	0.000166257
rs1356945	T	-0.000352254
rs1356946	T	-0.000367016
rs11775857	A	0.000137882
rs2622478	G	2.3922e-05
rs4486205	C	0.000213043
rs17118086	A	0.000239735
rs17116125	T	-0.000118568
rs11203550	A	0.000202297
rs4831253	G	0.000187989
rs13271786	T	0.000121573
rs17118128	A	0.000154886
rs11783232	A	0.000103864
rs10092922	G	0.000345027
rs12681911	C	-0.000269918
rs4831516	A	0.000168236
rs7826262	T	-3.75095e-06
rs1485532	T	-3.09662e-05
rs7827984	G	-3.4839e-05
rs7813409	A	-4.37917e-05
rs2410132	T	-1.63704e-05
rs1351985	T	-5.3831e-05
rs13268127	C	-7.38112e-05
rs13269766	A	-8.81868e-05
rs4406394	C	-7.73543e-05
rs1996696	G	0.000171208
rs1996697	G	6.12313e-05
rs11780201	G	0.000192971
rs12676884	A	5.50635e-05
rs10503480	G	4.20822e-05
rs1601435	T	0.000210566
rs10503473	A	-1.41435e-05
rs11203561	A	-2.32039e-06
rs10503471	C	6.05438e-05
rs7010639	A	-4.67759e-05
rs17118289	A	-0.000139488
rs17118297	A	5.27345e-05
rs17118305	G	0.000177304
rs10503468	T	-0.00013809
rs4398915	A	-8.32188e-05
rs4831264	A	-9.84127e-05
rs1485545	A	0.000208471
rs4831521	A	-8.55053e-05
rs2410138	T	-8.09597e-05
rs12234978	A	0.000166522
rs11784664	T	-6.01653e-05
rs1948039	G	-7.30585e-05
rs4642648	G	-5.31939e-05
rs973583	T	-3.17239e-05
rs973582	G	-3.10357e-05
rs17118482	T	-2.12994e-05
rs17118485	C	0.000633627
rs12155525	G	-2.52905e-05
rs10106631	A	-0.000444041
rs1841907	T	-0.000818473
rs7002017	T	-0.000317517
rs17118615	A	-1.87117e-05
rs6999144	T	2.8713e-05
rs10086561	T	0.000191631
rs7814720	T	-2.55257e-05
rs6997103	G	3.98182e-05
rs10503485	T	0.000175005
rs10503486	A	-0.00017753
rs10503487	A	0.000179686
rs7010173	C	-0.000153819
rs10104893	T	6.15474e-06
rs10109252	A	0.000126468
rs11203578	G	-1.97684e-05
rs17118702	C	6.66437e-06
rs17118706	A	-7.20559e-06
rs4492379	T	-0.000213737
rs1382147	G	0.000186895
rs1382144	T	0.0002556
rs12549321	C	0.000236428
rs7841810	G	0.000188223
rs2014581	C	0.000201458
rs12547822	C	0.000202702
rs6992644	T	-5.74701e-05
rs7011198	G	0.000212996
rs1551917	T	-8.04076e-05
rs1478020	T	0.00037586
rs2059675	C	5.22529e-05
rs2054422	T	3.27278e-05
rs1478017	A	4.10658e-05
rs9325690	A	3.67936e-05
rs9987243	C	3.93352e-05
rs11996588	G	4.45505e-05
rs10104923	T	3.58109e-05
rs7016966	A	-6.78413e-06
rs13252423	C	-2.15308e-05
rs10087468	G	0.000367376
rs34586769	G	-1.63166e-05
rs10216716	G	2.54076e-05
rs10216748	C	-3.34907e-06
rs4637829	A	-1.66322e-05
rs13255607	G	-2.114e-05
rs13266960	C	-0.000457349
rs1382140	G	-0.000411054
rs1427000	C	2.14702e-05
rs17293820	T	8.02056e-05
rs7839860	A	-0.000175567
rs9886428	G	-0.000163379
rs17228471	C	0.000152809
rs7014940	A	-4.74167e-05
rs12541432	T	-0.000245276
rs17294565	A	2.4043e-06
rs10107379	T	-4.12347e-05
rs6651379	C	-4.57141e-05
rs10112651	A	-5.07478e-05
rs7833688	C	-4.99712e-05
rs17118956	T	-6.37811e-05
rs10503490	T	0.00010131
rs10503491	C	-9.5002e-05
rs10089704	T	5.42083e-06
rs12548539	C	1.411e-05
rs10096683	G	-0.00068664
rs17297046	C	7.1644e-05
rs13277849	G	-0.000288549
rs13254837	C	0.000132485
rs6995965	C	-0.000231144
rs2059670	A	1.16258e-05
rs11203600	T	9.07048e-08
rs17119072	G	0.000369374
rs1593626	T	0.000319304
rs1426993	A	0.000219309
rs7000497	A	0.000255005
rs9643974	T	7.48044e-06
rs11997612	T	-0.000356724
rs10503493	C	0.000310751
rs7000337	C	-0.000108796
rs1559900	C	-9.9912e-05
rs17119141	T	5.00127e-05
rs17299177	C	-0.000413368
rs6997359	C	-0.000125103
rs10090668	T	-0.00022068
rs17299443	G	-0.000124555
rs12676434	T	-2.14271e-05
rs7463769	A	-3.71947e-05
rs10100855	G	-0.00011509
rs11203601	C	-3.18348e-05
rs10503496	C	1.43715e-06
rs7830532	G	-0.000134247
rs7831148	G	8.94417e-05
rs7831260	G	8.24846e-05
rs10093942	T	9.85276e-05
rs11992900	A	9.74654e-05
rs11993756	T	9.76411e-05
rs10097762	T	0.000112921
rs10095027	A	0.000108998
rs10098106	T	0.000111045
rs1037934	G	0.00014341
rs11993428	C	-0.000105329
rs6530767	C	3.07011e-05
rs6991066	T	-0.000132735
rs9325706	G	-0.00011459
rs7827220	T	-9.11671e-05
rs11988587	A	-0.000106562
rs4428672	C	-8.50484e-05
rs12543569	A	-8.56194e-05
rs1381418	A	7.6802e-05
rs11776823	C	0.000133136
rs11203608	G	-3.47987e-05
rs10503497	A	-7.13861e-05
rs7815232	G	2.74034e-05
rs17242772	A	-9.33067e-05
rs728845	A	-2.21384e-05
rs13282800	T	7.25608e-05
rs10090509	A	-3.69615e-05
rs7813614	C	0.000237804
rs6530778	A	-5.00241e-05
rs6651381	G	-4.84265e-05
rs1461873	T	0.000163106
rs13281297	C	-4.35282e-05
rs7841037	T	0.000627725
rs3848990	G	-3.30495e-05
rs13267830	G	-4.52076e-05
rs13254391	C	7.43106e-06
rs17119369	G	-4.84228e-05
rs11781342	G	0.000305872
rs11779997	T	9.23699e-05
rs1461868	C	9.6138e-05
rs17119376	A	0.000165801
rs17303140	T	0.000132128
rs13259013	G	2.61379e-05
rs1381411	T	0.000122954
rs12682277	T	0.000442427
rs2054357	T	0.000496447
rs17305130	A	7.72285e-05
rs7839802	A	-8.81818e-05
rs17119601	G	-6.2403e-05
rs17119607	T	0.000770503
rs12548085	T	2.5195e-05
rs11990349	T	0.000416856
rs11994326	A	0.00022982
rs17119764	G	1.12096e-05
rs11203624	T	-0.000172498
rs4831602	C	-0.000114492
rs1381407	G	5.11422e-05
rs17119824	C	0.000116949
rs1912470	C	0.000176357
rs13274454	G	2.42288e-05
rs10086949	G	-0.000117047
rs7013654	T	-0.000308093
rs11203633	G	-8.32305e-05
rs2036826	T	-7.50628e-05
rs1510424	A	-1.07389e-05
rs7845451	T	0.000208578
rs10453158	A	0.000970901
rs17250568	A	0.000208498
rs10106070	G	-6.07673e-05
rs6987209	G	0.000272119
rs2898393	T	0.000362601
rs11203635	A	-0.000100036
rs17119892	T	0.000340239
rs4240170	T	-0.000191876
rs4831610	C	-0.000228252
rs4289812	G	-0.000252396
rs12542406	T	-9.25907e-05
rs7837164	C	-0.000407435
rs10088391	C	-8.88028e-05
rs13254180	C	-0.00025519
rs1355304	A	1.67602e-05
rs13277681	C	-0.00026618
rs2202989	G	-0.000294724
rs4831618	C	-0.000270878
rs6981363	A	-0.000312594
rs13258861	C	-0.000169694
rs1397283	A	-0.000138492
rs1397285	T	-0.00015392
rs1397286	T	-0.000127744
rs6983709	A	0.000503728
rs10503503	A	-0.000229846
rs12542237	T	0.0003663
rs17119938	G	0.000182019
rs4831630	A	-0.00030016
rs7003341	A	0.00032577
rs10503504	A	0.000392177
rs10503505	T	0.00011591
rs11203651	G	0.000311392
rs17119984	C	-0.000168865
rs1510446	T	0.00019597
rs13270646	T	0.000305172
rs10503511	G	0.000299824
rs7846360	C	-0.000215209
rs10097849	T	0.000215694
rs4831633	T	-0.000218217
rs9325729	C	4.76475e-05
rs1510452	G	-0.000126143
rs6989198	T	0.000312025
rs11989868	A	0.000314696
rs17120076	T	0.00078867
rs1397297	A	-1.58132e-05
rs13282394	G	-0.000242917
rs1510455	T	-0.000223359
rs7017742	C	-0.000223186
rs6991474	C	-2.94922e-06
rs11998116	A	0.00027069
rs957607	C	0.000242974
rs2036829	A	0.0002075
rs2089750	T	-4.43562e-05
rs2264044	G	-5.11998e-05
rs4831307	A	0.000169792
rs2175282	A	-4.46702e-05
rs1441938	G	-9.51407e-05
rs1441939	A	-0.000139887
rs1397299	T	0.000252443
rs2036820	C	0.000264929
rs13263700	G	0.000160205
rs2254300	C	-0.000216719
rs1510457	A	-0.000226467
rs12216762	C	0.000290843
rs10087547	C	0.000460274
rs17120202	A	0.000142424
rs2251590	A	2.42792e-05
rs7016109	T	0.000125536
rs10110420	G	0.000619294
rs2255685	T	-8.4968e-05
rs6980965	T	0.000383096
rs1031052	T	9.24309e-05
rs2256304	A	-0.000183374
rs2256311	G	-0.000196114
rs2256560	T	6.10154e-05
rs1031053	A	5.75258e-05
rs1992448	C	8.88157e-05
rs2252460	T	0.000246625
rs2252570	A	0.000482295
rs1441947	T	9.55913e-05
rs7846701	G	0.000117374
rs7812481	G	0.000574727
rs2253107	G	5.8493e-05
rs2253245	A	4.75663e-05
rs1441933	G	0.000164894
rs2726603	G	5.58681e-05
rs2243689	A	6.41611e-05
rs2243692	C	5.66827e-05
rs2243733	C	0.000108298
rs2246433	T	0.000139526
rs2264856	C	0.000205524
rs10090706	G	0.000558631
rs2246916	C	0.000196561
rs2247142	A	3.46812e-05
rs7341577	T	0.000550398
rs7007236	G	0.000444607
rs17120311	A	-3.11095e-05
rs12678194	G	0.000224805
rs6530805	A	0.000107845
rs12676853	T	7.78952e-05
rs17120323	A	0.000194239
rs6985587	G	5.34622e-05
rs7840345	A	6.73751e-05
rs4831651	T	0.000122251
rs7823866	T	0.000353392
rs7824413	G	0.000102666
rs7824430	G	0.000196815
rs12678018	A	0.000364436
rs7826396	C	-0.000136716
rs17120353	C	7.50833e-05
rs17120394	T	0.000218753
rs10107786	T	0.000555705
rs4831658	A	0.000586402
rs17120453	A	0.000159921
rs17120493	A	-1.54531e-05
rs17120501	A	0.000519214
rs10503519	C	6.45266e-05
rs10100097	A	-0.000297402
rs4831661	G	-0.000441017
rs17120558	T	0.000558847
rs17601874	A	-6.42533e-05
rs10503520	T	0.000559989
rs1564449	A	4.8265e-05
rs4285493	C	-0.000364234
rs10099062	C	-0.000368199
rs922657	G	-0.000108869
rs1480695	A	-0.000186994
rs1351415	C	-0.000220708
rs11781498	C	-0.000186041
rs1471550	T	-0.000202456
rs17470444	A	-2.55453e-05
rs962727	C	-3.27155e-05
rs10101010	A	-0.000885022
rs11777723	A	-0.000896073
rs3848996	A	0.000211553
rs10503523	T	0.000151262
rs9694404	T	-0.00058853
rs6990445	G	-7.62181e-05
rs4549773	C	-0.00020558
rs10081602	A	-0.000588455
rs7827121	G	-0.000516466
rs5028286	A	-0.00019229
rs7835159	G	-0.000550207
rs17654931	C	-0.000553131
rs7010925	G	-0.000313773
rs17120669	T	0.000251369
rs1480693	A	4.50679e-05
rs1480694	T	-4.9202e-05
rs9657247	T	-3.96305e-05
rs7836895	G	-9.51043e-05
rs17120703	G	-0.00011449
rs13270373	G	1.82996e-05
rs7840310	A	-0.000121543
rs6991950	T	3.61598e-06
rs7005262	G	4.03803e-05
rs11203672	C	1.12142e-05
rs6530824	T	6.79867e-05
rs10888094	G	1.135e-06
rs10888095	C	1.81159e-05
rs1125265	C	-2.62309e-05
rs12680588	C	7.96375e-06
rs2127774	G	0.000140826
rs13251017	T	-7.26863e-05
rs10111834	C	2.12326e-05
rs13251961	T	-7.1315e-05
rs11203675	C	-0.000358447
rs12550462	T	-0.000113307
rs10283038	G	3.3066e-05
rs4631467	C	-9.6991e-05
rs13248550	T	7.7452e-05
rs10100240	T	-0.000481002
rs10888101	C	-0.000232175
rs1378034	G	-0.000200858
rs17574523	A	-0.000542115
rs12156052	C	-0.000726732
rs7844246	T	0.000630213
rs17608908	G	4.62558e-05
rs17120804	T	-9.52254e-05
rs1454598	C	0.000259622
rs12056421	T	-0.000161804
rs10089919	C	0.000124922
rs4831675	T	0.000233069
rs6996197	G	0.000145604
rs9643995	G	-3.22014e-05
rs10111470	G	0.000147777
rs17655261	T	4.86432e-05
rs17608964	T	3.39071e-05
rs17120823	G	-3.10825e-05
rs7819346	G	-0.000109979
rs2898407	C	1.21262e-05
rs17120838	C	-8.1539e-05
rs1378036	G	-8.40863e-05
rs7011953	T	-0.000449887
rs1454592	C	-0.000232015
rs1454590	G	-0.000231261
rs1378033	T	0.000229508
rs7824948	T	0.000254735
rs1378032	C	-0.000331111
rs17655425	G	-0.000430211
rs4831676	G	-1.59563e-05
rs4831677	T	-7.8441e-05
rs17120898	T	-0.000286715
rs17655443	T	-0.000342035
rs4831678	A	-7.61738e-05
rs4831679	C	9.35222e-05
rs7838267	A	9.20464e-05
rs17120908	T	-0.000249454
rs7821053	C	0.00022565
rs6530833	A	-0.000256917
rs6530834	T	0.000105167
rs7832875	T	2.81988e-05
rs2168123	G	0.000177945
rs17120932	G	-0.000428161
rs6982470	T	-0.000143487
rs9325743	G	-0.00018431
rs17655539	G	-0.000293851
rs4142660	G	-0.000119319
rs17574959	T	0.000268163
rs1454583	G	0.000301041
rs2054060	A	-6.96824e-06
rs7844593	G	0.000179518
rs1378030	A	7.29112e-05
rs17575042	T	0.000266508
rs1454580	A	0.000108728
rs1378029	C	1.13569e-05
rs268436	T	-0.000116958
rs17655587	G	-0.000192234
rs12056855	T	-0.000137881
rs2045402	T	0.000331943
rs17120994	T	-0.000445857
rs17575278	T	-0.000531833
rs17471917	G	0.000376267
rs11997676	T	7.26318e-05
rs12548503	C	-4.0619e-05
rs12541163	A	-6.85198e-05
rs12544054	G	-5.9171e-05
rs17655886	G	-5.84563e-05
rs13276040	T	-5.91974e-05
rs10503535	G	-6.12591e-05
rs10503536	A	-5.78958e-05
rs13249659	G	2.32934e-05
rs268387	G	-1.68849e-05
rs4831326	C	-5.38317e-05
rs268386	T	6.80277e-05
rs2603520	C	0.000394108
rs750895	C	-8.02036e-05
rs967411	C	2.96069e-05
rs1077593	G	-5.83988e-05
rs268352	T	0.000329615
rs4831689	C	-0.000403026
rs268353	T	0.000429243
rs268354	A	5.6976e-05
rs1457222	G	-7.96046e-05
rs1457223	C	-9.05294e-05
rs2603521	A	1.54514e-05
rs1457224	C	-8.79614e-05
rs7820870	G	7.15563e-05
rs17472288	C	0.000153518
rs13257462	T	-6.46383e-05
rs7840505	T	-3.49917e-05
rs17472351	A	0.000245393
rs268370	T	0.000102789
rs17575818	T	0.000438009
rs268336	C	0.000102599
rs268337	C	0.000799666
rs268340	G	0.000207044
rs17121158	C	0.000457145
rs7010086	T	0.000392274
rs11987274	T	0.000225068
rs12543498	T	-6.21177e-05
rs9657211	A	8.64794e-06
rs9657253	T	-0.000208066
rs7837653	A	-0.000189694
rs2410246	G	-2.85376e-05
rs2410244	A	6.13697e-07
rs4339645	C	5.13982e-06
rs17121207	A	0.00013086
rs6651387	G	-1.7064e-05
rs6981498	C	3.11191e-05
rs6530848	G	1.42659e-05
rs2898413	G	0.000194971
rs6984851	G	0.000233798
rs7822797	C	0.000376265
rs7840581	A	0.000227921
rs6991671	G	0.000238533
rs11995247	G	0.000711597
rs9693907	G	0.000378973
rs4349984	A	0.000385501
rs7006131	C	0.00037446
rs7833064	T	0.000316731
rs4831701	T	-6.87627e-05
rs13278338	G	-0.000385115
rs4831703	C	-0.000243403
rs7827335	T	-0.000342383
rs7831040	T	-0.000343523
rs4077191	A	0.000196178
rs10103358	T	-0.000270067
rs7001851	C	0.000131274
rs1156474	G	-0.000103458
rs1565916	T	-0.000101444
rs4831713	T	-0.00022064
rs11783448	T	-0.000224704
rs10108441	T	-0.000232782
rs13256727	C	-0.000266502
rs10888108	A	-0.000250539
rs1495070	A	-0.000214619
rs1495074	T	-0.000240007
rs12541211	T	-0.000205486
rs7820811	A	-0.000245132
rs7837614	C	-0.000372217
rs1390049	A	8.501e-06
rs1390050	C	6.49781e-06
rs17121448	A	0.000331536
rs10090209	G	0.000276056
rs7837098	G	0.000334873
rs10282994	A	0.000192925
rs10503544	T	0.000590404
rs7837736	G	0.000201068
rs1495085	G	-0.000399796
rs17657296	G	0.000610288
rs17611350	C	0.000642861
rs4404919	T	-0.000674433
rs17576874	A	-0.000248171
rs12676099	G	-0.000176361
rs12674702	T	-0.000258175
rs12675935	G	-0.00019888
rs1546149	G	-0.000195592
rs1353319	C	-0.000194609
rs1353318	A	-0.000227517
rs17576978	T	-0.000316109
rs6999742	C	-0.000624812
rs17576999	T	-0.000256696
rs10110222	G	-0.000318271
rs1495084	T	0.000655696
rs7828050	C	4.92995e-05
rs6985300	A	-4.2139e-06
rs6530877	C	-6.6329e-06
rs7820988	A	-1.1748e-05
rs1390052	A	-2.0169e-06
rs1390053	C	-1.43294e-05
rs1390054	C	-2.63763e-05
rs7013543	C	-1.9443e-05
rs17657626	C	0.00113099
rs4430095	A	0.00020665
rs10110189	T	2.13278e-06
rs11784308	C	-5.96252e-05
rs10094534	C	-0.000144548
rs12549184	G	-0.000204522
rs12547525	A	-0.000204213
rs7009698	T	-0.000190081
rs1560216	A	-0.000187011
rs2410277	T	0.000151796
rs4518671	A	0.000102149
rs1429088	G	7.05507e-05
rs4831746	G	-1.79846e-05
rs11203713	A	1.10219e-05
rs994642	A	4.83766e-06
rs2042993	C	8.37926e-05
rs17657927	T	0.000102848
rs12114398	G	-0.000898374
rs8180985	G	-6.58607e-05
rs6530890	A	-0.000345884
rs13256392	G	3.80385e-05
rs2898421	G	-1.19223e-05
rs1429080	G	2.88266e-05
rs3788996	C	1.35534e-05
rs1366671	T	6.89312e-05
rs1864236	C	5.49226e-05
rs4623427	C	-4.07393e-05
rs7016983	C	-4.61644e-05
rs11774012	G	-3.18239e-05
rs4258002	G	-0.000151561
rs766472	T	6.85742e-05
rs1035972	T	5.44812e-05
rs7011443	A	6.93359e-05
rs10094720	A	7.2024e-05
rs2729619	T	9.13128e-05
rs7838101	A	8.52903e-05
rs354521	A	-0.000117359
rs10093681	A	0.0007784
rs354517	A	0.000167726
rs354515	T	0.000166676
rs11774277	T	5.40867e-05
rs11776648	G	5.68105e-05
rs4831760	T	4.96029e-05
rs7459634	C	0.000344434
rs7818067	G	2.08183e-05
rs1112883	T	-0.000904941
rs3940343	C	4.69062e-05
rs4590441	A	-8.16726e-05
rs7841137	C	-3.98302e-05
rs1421260	A	3.16221e-05
rs10104063	A	5.83e-05
rs1421255	T	-0.000246432
rs1465372	T	0.000455645
rs13281205	A	8.90755e-05
rs2543139	A	-9.58053e-05
rs13266919	A	7.49031e-05
rs2543142	G	7.8552e-06
rs2721217	C	-3.8464e-05
rs17577831	C	-2.29048e-05
rs352751	C	-0.000409367
rs2604339	T	-0.00029857
rs2604340	A	-8.78166e-05
rs918245	C	-3.13399e-05
rs2168247	G	2.02942e-05
rs2009017	G	-0.000347764
rs352796	T	-0.000813422
rs352797	C	-0.000143868
rs352805	C	-0.00031051
rs352806	A	-8.93011e-05
rs3810776	A	-9.85716e-05
rs17578129	T	-0.00109404
rs2278947	T	-0.000135801
rs987926	A	-0.000142332
rs1840418	T	-0.000210198
rs352775	C	-0.000374192
rs12677979	T	-6.69873e-05
rs1362867	A	-0.000972834
rs12678466	A	-7.59621e-05
rs352766	A	-0.000301691
rs352768	G	-0.00110955
rs7832052	T	-0.00102574
rs7845083	C	-0.000960545
rs2604380	A	-0.000801361
rs401807	G	0.000182697
rs11776568	G	-0.000753044
rs2604382	A	-0.000762044
rs2604383	T	-0.000740605
rs2721207	T	-0.000514406
rs2410284	T	0.00015267
rs12681567	C	-0.000344365
rs2736055	T	-0.000482728
rs2721243	C	-0.000504049
rs10091618	G	-0.000559257
rs6530906	G	8.99342e-05
rs240664	G	-0.000134978
rs240657	G	0.000363219
rs240655	G	0.000330601
rs2049833	A	-0.000129858
rs240653	T	0.000516713
rs240652	A	3.26529e-05
rs7831329	C	0.000254143
rs240650	A	0.000395167
rs7818765	T	0.000505744
rs240648	A	-2.07326e-05
rs10110697	G	0.000282546
rs7812350	T	-8.19927e-05
rs7828611	G	-0.00020649
rs17613164	G	-0.000101118
rs2736050	T	0.000279057
rs1455069	T	0.000197205
rs10103753	C	-9.49909e-05
rs1455068	C	-0.00021254
rs1455067	A	-0.000215466
rs1455066	A	-0.000206922
rs2009817	A	0.000290896
rs6983238	C	-0.000321686
rs7006982	T	-0.000305941
rs7003942	C	-8.74257e-05
rs3100693	T	0.000290234
rs2720625	A	0.000288185
rs7817238	G	-8.37378e-05
rs1378292	T	0.000394426
rs2223039	T	0.000289977
rs1869676	G	-8.64639e-05
rs2736029	T	0.000262357
rs1455074	T	-0.000278412
rs1997574	C	-7.77823e-05
rs17613567	C	-0.00022944
rs993529	T	0.000210241
rs17675663	G	-0.000212448
rs1997573	T	0.000250037
rs2045195	C	0.000347897
rs17122084	G	-0.000272581
rs1455056	T	0.000267931
rs2720632	T	0.000265116
rs2720633	T	0.000249374
rs17613658	C	2.6892e-05
rs2736012	A	0.000274441
rs2736009	A	0.000239395
rs2736008	G	0.000309941
rs1017665	T	-0.000408146
rs1017658	G	-0.000342305
rs2736003	A	0.000239466
rs2736001	T	0.000263501
rs2736043	G	-0.000286351
rs2736035	A	-0.000312646
rs2736020	A	0.000640459
rs1349973	T	0.000305113
rs1349975	C	-0.00030999
rs2720649	C	4.06618e-05
rs11203722	G	-0.00120347
rs11785189	A	-0.000735209
rs1563297	T	0.000632211
rs4240183	C	-0.000643018
rs9325770	C	-0.000713417
rs2720611	G	0.000532203
rs4831774	G	-0.000556142
rs2596576	C	1.02086e-05
rs17122164	G	-0.000343168
rs6995117	C	-0.000119364
rs17579431	G	0.000122757
rs10099575	C	-5.93304e-05
rs10503559	T	-7.13426e-05
rs10503560	T	-0.000571098
rs4413776	G	7.26061e-05
rs12676637	A	-0.000146192
rs13250243	C	7.86866e-05
rs2410368	A	-0.000124949
rs35422228	A	0.000218848
rs11203734	A	-0.000335199
rs11781919	C	-0.000248694
rs5002788	G	-0.00025253
rs17579732	C	-0.000319162
rs9325774	A	0.000363865
rs7829952	T	0.00122262
rs7016422	A	0.000301352
rs12549742	G	0.000179663
rs11203741	A	0.00049138
rs7845736	T	0.000462684
rs13252630	G	0.000224145
rs1080226	T	0.00042842
rs2410319	C	0.000191848
rs17614414	C	4.72849e-05
rs2410313	C	-4.68678e-05
rs7014110	C	-5.72188e-05
rs2077220	A	-1.69733e-05
rs2898430	C	7.87989e-05
rs7016405	A	5.01185e-05
rs7819568	T	9.8053e-05
rs2410301	T	-6.95612e-05
rs1484767	T	0.000156923
rs9987282	T	0.000761832
rs17483577	T	-0.000535356
rs2628273	G	-0.000162423
rs12676788	A	0.000345932
rs17580779	G	0.000227774
rs2410372	A	-0.000114092
rs2410373	A	-0.000138039
rs2628279	A	0.000468707
rs1484744	T	6.72096e-05
rs10106273	T	-0.000175341
rs13259885	T	-0.000452304
rs1484762	G	-0.000501635
rs13259717	C	-3.15874e-05
rs17676858	C	-3.82119e-05
rs4831803	G	-5.93693e-05
rs7846652	C	0.00020108
rs10099900	A	-5.76309e-05
rs10094036	A	-0.000213629
rs10107034	G	-0.000328698
rs7012344	C	-9.46286e-05
rs7016676	C	-0.000138816
rs1385292	A	-0.000174296
rs13280294	C	-0.000143414
rs13280564	C	-2.17912e-06
rs12543352	C	-0.000140766
rs4409402	C	0.000382144
rs1580434	T	0.000408522
rs10096072	T	0.000261172
rs10106008	G	0.000198834
rs1038462	G	-9.80062e-05
rs12680140	C	0.00163918
rs6994072	T	0.000396559
rs6999036	T	0.000404006
rs6981231	C	0.00030502
rs7015682	A	0.000398955
rs1904577	G	4.85542e-05
rs41454647	C	5.14328e-05
rs10503574	A	0.000172634
rs12681382	A	0.000175304
rs351562	C	1.90259e-05
rs351561	A	0.000350856
rs351559	C	0.000401621
rs10503573	A	0.000444818
rs351554	A	-2.67095e-06
rs17620811	A	-0.000192591
rs11786960	C	0.000107026
rs970440	C	0.00025804
rs351575	G	0.000415156
rs17677443	C	-0.000284953
rs17677449	T	0.000398224
rs368773	G	-3.28148e-05
rs383302	A	-3.53416e-05
rs431212	T	-1.77518e-05
rs435815	C	1.15876e-06
rs414836	G	-0.000232013
rs381111	G	-0.000229667
rs10103856	T	-0.000248014
rs433235	T	-0.000228503
rs3810779	G	0.000483094
rs6530946	G	-4.64867e-05
rs7815674	G	-2.29372e-05
rs17677666	G	0.000388337
rs17677684	T	0.00015129
rs1038170	C	5.39254e-05
rs899683	G	-8.413e-05
rs11780850	C	0.000139909
rs1383160	T	0.00039964
rs9325782	C	0.000263331
rs1480138	C	-0.000184568
rs968646	A	-0.000154713
rs2163120	C	-3.49798e-05
rs17677886	T	-0.000293647
rs12544472	G	0.000514435
rs12678160	T	0.000516478
rs922584	G	-0.000418917
rs1157890	C	0.000455798
rs10086281	C	0.000141998
rs12545451	T	0.000592804
rs12675862	C	-7.28785e-05
rs12675898	C	-0.000827242
rs1030516	T	-0.00078806
rs1540416	C	-0.000880252
rs12680835	C	0.000659172
rs1429669	T	-0.000883927
rs2043046	G	-0.000739403
rs2043047	A	-0.000806445
rs7843820	G	-0.00068667
rs10099016	A	-0.000584303
rs1429660	T	-0.00114715
rs7820664	C	0.00026224
rs7461051	G	-0.00015654
rs7830707	G	-0.000162032
rs7814815	T	-0.000161762
rs4538927	C	-0.000292227
rs2410410	G	-0.00146973
rs2091384	A	-0.000261757
rs7459976	T	0.000148231
rs10110883	C	-0.00014408
rs11990679	C	-0.000259969
rs6999298	A	-0.000312273
rs6983390	T	0.000195509
rs6988718	C	-3.06491e-05
rs17123126	C	-1.63212e-05
rs11780907	A	-0.000128218
rs9644595	A	0.00188788
rs7830660	T	-0.000303754
rs17123227	G	-0.000121092
rs17123231	T	-8.88574e-05
rs10094727	A	-0.000433075
rs12682279	C	0.00114832
rs17123254	A	-0.000410798
rs2043358	A	-0.000434263
rs17583402	T	0.00126564
rs822319	A	5.07572e-05
rs11996099	A	-0.000366431
rs10108493	C	-0.000533087
rs6992141	T	3.02348e-05
rs12674905	G	0.000992491
rs822298	C	-2.6738e-05
rs10095023	C	-0.000225767
rs822278	A	-5.08308e-05
rs10046696	A	0.000259253
rs1719421	T	0.000693436
rs822284	T	0.000240081
rs7844856	A	-0.00041277
rs7814890	T	-0.000415756
rs17584028	G	-0.000189317
rs7842521	C	-0.000258984
rs17123386	G	-0.000438552
rs1433282	T	-0.000174908
rs822295	C	-0.000199861
rs6997423	C	-0.000416434
rs7005093	A	-0.000414775
rs6997598	C	-0.000419639
rs17487009	A	-0.000456708
rs1654801	C	0.000166427
rs17584140	G	-0.000120413
rs1433289	G	-9.07875e-05
rs11203796	A	4.40633e-05
rs4521804	G	0.000104453
rs1541933	A	-0.000276802
rs1836049	T	-0.000494886
rs1719435	A	-0.000182169
rs2569923	C	-5.00715e-05
rs1654808	G	-0.000262084
rs822261	C	-0.000107353
rs822258	A	-7.62943e-05
rs7012141	C	-0.000427664
rs10097146	G	-4.36932e-05
rs17487274	C	-0.000410088
rs17123501	T	-0.000471307
rs13258727	T	0.000171617
rs11996500	A	-0.000398083
rs822241	G	-0.000312054
rs12548932	C	-0.000139909
rs822231	G	0.000180273
rs1501595	A	-0.000111682
rs11986752	A	-0.000120804
rs13261942	G	-5.67002e-05
rs11990415	T	-4.25296e-05
rs1622044	A	0.000154101
rs1697648	A	-3.71637e-05
rs7827906	T	1.49542e-05
rs6996349	C	4.54134e-05
rs9650599	T	-8.2545e-05
rs13249535	C	-8.06038e-05
rs6586877	T	5.2387e-05
rs7006834	G	-0.000299428
rs521882	G	-0.000272265
rs6586894	G	-0.000447665
rs1604375	G	-7.33866e-05
rs2898451	A	0.000547741
rs17123691	A	2.22064e-05
rs2134111	T	0.000217229
rs17585006	A	9.27045e-06
rs541682	A	9.84606e-05
rs17585055	T	-5.51819e-05
rs7822638	A	0.000165237
rs641260	A	-0.000163915
rs535283	T	-0.000345584
rs666028	C	-0.000335915
rs6982320	A	0.000391997
rs6983107	A	0.00036126
rs2037436	C	0.000351855
rs2037437	C	0.000356377
rs1697632	A	-0.00027104
rs678593	G	-0.000209884
rs477516	C	-0.00035395
rs666336	G	-0.000306624
rs1521365	T	-5.97704e-05
rs588564	T	0.000222137
rs883355	A	0.0001386
rs622595	G	7.62037e-05
rs17585543	C	0.000302714
rs11778346	T	-4.37085e-05
rs625185	A	-0.000342602
rs4639565	A	0.000346861
rs823580	A	-0.000235605
rs1389373	G	-0.000647825
rs1851710	C	-1.35076e-05
rs823616	G	-0.00048293
rs17686429	C	0.00030148
rs7837499	C	0.000798302
rs1602904	C	-0.00011033
rs1094728	G	-8.38476e-05
rs1357558	C	0.000103881
rs1721109	T	0.000124576
rs823602	C	4.2805e-05
rs823601	C	0.000169165
rs823600	G	0.000154828
rs12546657	C	0.000346184
rs1523648	G	7.56902e-05
rs7813019	C	-0.000164991
rs1721073	G	0.000239817
rs963080	C	-0.000227434
rs10503587	C	0.000102057
rs7006668	C	-0.00023506
rs7813540	T	0.000266558
rs1389377	T	0.000236049
rs1626912	A	0.0002365
rs1689856	T	0.000125826
rs1721078	A	-0.000351761
rs7835212	C	0.000161451
rs2055092	A	-1.16654e-05
rs11203820	G	-2.81238e-05
rs1689888	G	-8.16558e-05
rs950550	C	-0.000262964
rs950549	A	-0.000268106
rs7001414	A	0.000288522
rs1523656	C	6.40933e-05
rs1615196	G	5.81141e-05
rs1721102	G	-0.000240714
rs2689646	T	0.000274627
rs12114063	A	-8.74873e-06
rs12720208	G	-0.000615743
rs6991982	T	0.000338599
rs11993811	C	-0.000413701
rs3936758	C	0.000220558
rs3763549	T	7.08235e-05
rs7846685	A	0.000211784
rs2188014	C	-5.22639e-05
rs4407917	G	-2.19006e-05
rs6985266	G	-5.96523e-05
rs6988267	C	-0.000260161
rs2014286	G	4.42878e-05
rs17686698	A	-0.000150227
rs17488918	C	0.000140003
rs4117964	G	-0.000171288
rs3862107	G	5.80752e-05
rs17624782	G	-0.000103851
rs17624806	C	-0.00014138
rs4145471	G	0.000211028
rs17686794	A	-0.000200097
rs10090288	A	-0.000237565
rs17489102	A	-0.000176283
rs6998957	C	0.000233361
rs11787157	C	1.40833e-05
rs3844074	G	0.000360073
rs7825273	T	0.000228754
rs3850761	G	-4.89497e-05
rs7812918	T	0.000269835
rs7839562	C	0.000313921
rs17624958	T	0.000360471
rs12680013	A	-0.000396958
rs2904647	G	7.56278e-05
rs17501986	A	-0.000442338
rs2959597	A	-0.000272213
rs10110771	A	-2.51745e-05
rs2705195	G	0.000194498
rs2952131	A	-0.000204733
rs2705184	C	0.00015464
rs17586654	A	-8.05541e-05
rs1034557	G	-3.78007e-05
rs730243	C	1.77675e-05
rs17586696	C	-6.13889e-05
rs2904667	A	2.11156e-05
rs2904668	A	-6.25273e-05
rs2023627	C	0.000160927
rs9785170	C	-0.000135795
rs17124184	A	-0.000151208
rs17124187	T	-0.000148694
rs2904670	T	0.000125386
rs6997380	T	0.000307175
rs17124241	T	0.000141901
rs9644663	A	-5.46755e-05
rs7460815	G	-0.000100322
rs2959608	C	-0.000138443
rs7845103	A	0.000200468
rs1043093	A	-4.87392e-05
rs1043083	T	-0.00011559
rs2904698	G	-0.000391852
rs17124270	T	0.000110459
rs10113259	A	0.000371928
rs1029335	C	-0.000529616
rs11991741	A	-0.000250893
rs7834656	T	0.000547459
rs11779782	C	0.000540609
rs6988303	A	0.000462589
rs3213601	G	-0.000123661
rs10110023	A	0.000285657
rs7815340	G	0.000185373
rs3793428	C	0.00038226
rs9325807	G	0.000115952
rs8276	T	-8.83181e-05
rs11555737	A	-5.92404e-05
rs2285270	A	-0.000323568
rs28434234	A	-0.000260116
rs6981281	T	0.00047389
rs6992513	G	7.45534e-06
rs3764796	T	4.53008e-05
rs13257763	T	-6.56662e-05
rs4921744	T	0.000138647
rs4921746	T	0.000538057
rs17687453	A	5.6989e-06
rs11786260	C	-0.000171639
rs1548353	A	0.000200193
rs2285274	G	4.69482e-05
rs2285275	A	0.000196763
rs12680752	T	0.000209169
rs6984064	A	0.000276863
rs6984683	A	0.000262414
rs7015243	C	1.14929e-05
rs11782984	C	0.000238578
rs756606	G	-0.000346345
rs7003503	T	0.000142037
rs2239869	G	0.000141498
rs2239871	T	0.00013386
rs17124401	G	7.51839e-05
rs11203843	T	0.000332966
rs2410518	C	9.61443e-05
rs4921756	T	5.77302e-05
rs4921757	G	5.83085e-05
rs739337	A	0.000168297
rs4921542	T	0.000212366
rs2285291	G	0.000285028
rs7011504	T	0.000197582
rs7838388	G	1.09591e-05
rs10503593	A	-0.000108269
rs9325808	T	-5.29676e-05
rs7832710	C	2.22739e-05
rs1024355	G	8.62231e-05
rs1989760	A	1.35226e-05
rs8180986	C	-7.77164e-06
rs7822451	T	-0.000142235
rs11203846	G	-3.26982e-05
rs2898465	C	-0.000135634
rs17124464	A	-6.56354e-05
rs11992547	C	0.000441992
rs7823823	A	-0.000374867
rs994564	C	-2.52721e-05
rs7004626	A	-0.000138774
rs4921768	T	-2.43104e-05
rs2898461	C	8.05029e-06
rs1858710	C	-2.93933e-05
rs4921546	C	-0.000107647
rs7830339	T	-0.000242402
rs13254505	C	-0.0002085
rs6981038	T	-6.34953e-05
rs17587917	T	-8.54825e-05
rs10086318	A	0.000130864
rs10111395	C	4.29815e-05
rs4921773	G	-0.000393826
rs17632001	A	0.000236644
rs17632013	C	0.000258165
rs1012640	G	-6.92978e-05
rs4554505	C	5.87771e-05
rs2517102	C	-0.000100589
rs12543516	T	-7.78172e-06
rs2705044	G	-0.000378836
rs17503756	G	0.000430805
rs12544516	A	3.36604e-05
rs17632120	A	0.000241393
rs2705034	C	0.00011062
rs2588205	G	0.000159028
rs17588377	C	0.000544
rs2720502	G	0.000176136
rs17503950	G	2.48408e-06
rs2720514	A	-0.00015117
rs2517123	C	-0.000604091
rs7824442	C	-0.000278174
rs6986015	G	-0.000310345
rs2720524	A	-2.29185e-06
rs10097156	T	-0.000260335
rs12681519	G	-0.000252598
rs4921552	A	-7.19847e-05
rs12114514	C	-0.000122019
rs11203867	A	-0.000227555
rs2720540	A	7.82398e-05
rs13270915	T	9.58402e-05
rs17632516	A	0.00126219
rs1858714	G	0.000217069
rs1858715	C	5.54371e-05
rs2588222	A	-7.78668e-05
rs2588228	T	-5.50169e-05
rs2720499	C	0.000178201
rs2588235	G	0.000114463
rs17124783	C	-0.00114928
rs13259948	G	0.000317684
rs2299566	A	0.000614169
rs13281010	T	0.000301871
rs2705017	C	-0.000228122
rs2517250	T	-0.000297985
rs2237817	C	-0.00013699
rs2517252	G	-0.000307212
rs2301539	G	5.40446e-06
rs7838611	A	-0.000622461
rs7842456	A	-0.000611592
rs6586610	G	-0.000105969
rs6998037	G	-0.000554844
rs2285295	A	-0.000128374
rs7002951	A	-0.000507395
rs2588164	C	-3.72946e-05
rs9792282	G	-0.000348432
rs9792165	A	-0.000174905
rs3780113	A	-0.000365773
rs3862077	C	-0.000383838
rs2588153	C	0.000153293
rs2588147	A	-0.000106082
rs7007653	T	0.000151897
rs2237822	T	0.000236918
rs2237823	C	0.000294847
rs3862079	C	0.000128936
rs3862080	G	0.000167939
rs7825094	T	0.000182207
rs17632963	A	0.0001689
rs2237826	C	9.14267e-05
rs2237827	A	0.000113384
rs2237830	T	0.000179883
rs2283104	C	9.32882e-05
rs2283105	T	0.000152366
rs13258423	T	0.00035235
rs2237831	G	0.000174477
rs13271071	A	0.0003275
rs2237834	T	0.000130232
rs13259157	A	0.000198006
rs11993165	G	0.000152185
rs10096504	G	0.000142676
rs2237842	T	-5.86535e-05
rs7006613	T	-0.000241691
rs11987247	C	0.000277173
rs4921797	C	0.000328994
rs17633132	C	-0.000385485
rs4705	T	4.12136e-05
rs10481	G	-0.000246397
rs2293879	G	5.68097e-05
rs11203881	G	-0.000441627
rs17689740	T	3.86259e-05
rs12550193	G	-0.000453386
rs11203882	C	-0.00150282
rs17633197	C	-0.000453414
rs17590021	A	0.000178232
rs4921799	A	-3.60358e-05
rs10503599	T	-0.000210535
rs2285300	C	-7.46906e-05
rs17125006	C	-0.000256553
rs6982018	A	-0.000211161
rs12224	G	-0.000257782
rs6586618	A	-9.68189e-05
rs6996279	A	-9.01741e-05
rs6586619	A	-0.000122992
rs7459640	G	-0.000127397
rs12541352	C	-0.000475467
rs12543990	A	-0.000475512
rs7464566	T	-5.48333e-06
rs17590189	T	-0.000226847
rs17689904	G	-0.000500164
rs4388484	G	-0.000161405
rs6984355	A	-2.34886e-05
rs11990915	A	-7.46463e-06
rs10503600	C	-1.37957e-05
rs10503601	T	-0.000267437
rs3088302	G	-0.000446855
rs6586625	T	-0.000334514
rs2269695	A	-1.45348e-05
rs2269696	C	-2.57619e-05
rs2269698	T	-2.02755e-05
rs2269699	C	-2.47934e-05
rs10503602	T	-1.51123e-05
rs11203893	G	-1.42686e-05
rs12114081	G	0.000932363
rs7462063	C	5.065e-05
rs11987569	G	3.87564e-05
rs17690089	G	-0.00049205
rs7460737	G	-0.00026656
rs7461646	C	-0.000250238
rs2410501	G	-0.000457593
rs4595159	C	-0.000513429
rs17125140	A	4.79156e-05
rs2979790	A	-5.57302e-05
rs454100	A	-0.000264516
rs415088	G	-0.000239655
rs374767	G	-0.000303742
rs34869735	T	-1.23146e-05
rs374386	G	0.000107019
rs404553	A	9.42357e-05
rs371997	A	1.20904e-05
rs10503603	A	0.000214294
rs2937897	T	2.1183e-05
rs4921808	C	3.22466e-05
rs4921809	T	-0.000109946
rs7386698	C	-0.000393037
rs380129	G	-0.00011961
rs7830863	C	7.86112e-06
rs12678396	C	0.000304413
rs436436	T	-0.000236958
rs2937891	G	5.67913e-05
rs2937889	G	2.10215e-05
rs401231	C	-5.20999e-05
rs2937885	A	-0.000201034
rs2904741	A	-0.000145466
rs3862101	T	0.000209929
rs17125240	C	-0.000220168
rs9325821	G	0.000232651
rs2979788	G	0.000175708
rs17690844	T	-0.00070016
rs11203910	C	0.000582053
rs3739408	T	-0.000177992
rs7387668	C	0.000299922
rs13266353	T	0.000302741
rs7387035	T	0.000304141
rs17690879	A	-0.000194482
rs17466685	G	0.000105337
rs6998733	G	9.69213e-05
rs6999721	G	-7.91363e-05
rs17125338	C	-0.000100963
rs4636241	G	4.91361e-05
rs10099690	G	6.44715e-05
rs10098719	C	6.08909e-05
rs17125481	T	6.57181e-05
rs547624	G	9.55051e-06
rs17125484	G	0.000356933
rs471041	A	-7.435e-05
rs4406440	T	0.000102498
rs420416	C	1.01073e-05
rs375306	A	1.13332e-05
rs417687	C	2.71617e-05
rs17125534	A	-2.96661e-05
rs11785687	G	2.05897e-05
rs417994	T	5.46152e-05
rs376247	T	7.06595e-05
rs434532	T	8.19032e-05
rs17125630	A	0.000143203
rs687105	T	-4.08565e-05
rs2427728	C	-9.21234e-05
rs850839	C	0.000115638
rs2410484	G	0.000110777
rs17125701	G	0.000326273
rs739341	C	2.55287e-05
rs850845	C	-0.00050419
rs12548626	A	5.42228e-05
rs13255913	C	7.84871e-05
rs7004717	G	9.05091e-05
rs6586663	T	9.08479e-05
rs13272149	T	-0.000171012
rs3853529	G	0.000359912
rs9942826	A	0.000373323
rs2517289	T	2.25194e-05
rs2653416	C	9.4871e-05
rs10112643	A	7.99122e-05
rs2653413	G	9.36407e-05
rs2653409	A	9.16864e-05
rs2653406	G	-0.000171313
rs2517296	C	-0.000208113
rs2517297	A	-0.000199954
rs2517302	C	8.18641e-05
rs2517303	C	8.17584e-05
rs9325823	C	7.6554e-05
rs2467071	G	-0.000261021
rs2653400	A	-2.70156e-05
rs2517320	C	-1.18759e-05
rs3739406	T	7.48779e-05
rs403732	T	2.39249e-05
rs484373	G	6.14902e-05
rs2073565	T	6.49198e-05
rs3913558	T	7.66084e-05
rs414884	C	5.0033e-05
rs3853531	T	8.82987e-05
rs420063	G	-0.000449638
rs378468	T	-0.000474372
rs509038	A	-0.000472463
rs17125822	A	8.76643e-05
rs391297	T	-0.000542609
rs500282	G	1.44494e-05
rs3896063	C	1.38127e-05
rs2653426	G	-0.000318665
rs2073568	A	4.36769e-05
rs452075	C	-0.000546471
rs393221	G	-0.000469765
rs426354	G	-0.000535772
rs426680	G	-0.000539794
rs418656	A	-0.000509809
rs381302	C	-0.000533828
rs432070	G	-0.000686405
rs537523	C	3.95749e-05
rs11780804	A	0.000200581
rs365338	T	-0.000566212
rs402227	G	-0.000669727
rs440182	A	-2.11618e-05
rs426372	G	-0.00060733
rs392939	G	-0.000564938
rs392989	A	-0.000597433
rs365509	C	-0.000665078
rs6992489	C	0.000228289
rs439968	C	-0.000461635
rs208752	A	0.000107954
rs415840	C	2.34726e-05
rs106294	T	-0.000640131
rs3850744	A	-2.66211e-05
rs3850746	A	0.000127475
rs386075	C	-0.000100928
rs478420	G	-5.93915e-05
rs916550	A	0.000190962
rs445422	C	-0.000546918
rs2285301	T	0.000177817
rs436506	G	3.23606e-05
rs17126008	G	0.000284614
rs2299596	A	0.000257548
rs208756	A	7.22682e-05
rs17514360	A	-4.64212e-05
rs2285306	G	0.000274235
rs208753	A	6.51267e-05
rs17635381	G	8.25278e-05
rs208062	C	-7.74947e-05
rs3780103	C	-8.77658e-06
rs11203929	T	2.31795e-05
rs12056521	A	0.000155757
rs2285310	C	0.00026551
rs17126040	T	0.000161771
rs17635461	T	0.000179545
rs7820798	G	0.000137325
rs2299598	G	0.000169027
rs10503606	A	0.000154364
rs3850748	A	0.000160327
rs208029	T	0.000119991
rs373886	T	7.80246e-05
rs439511	G	-0.000878341
rs2301546	A	0.000228198
rs370429	C	-0.000736451
rs3850749	T	0.000250582
rs12056629	T	0.000124374
rs3898982	T	8.21911e-05
rs437707	A	9.84098e-05
rs433387	T	-3.30234e-05
rs11777465	G	1.21617e-05
rs2237848	A	0.000158362
rs208026	A	0.00015677
rs208021	A	-4.6238e-05
rs2283113	C	7.6779e-05
rs3886398	T	3.53753e-05
rs2299603	C	-1.37527e-05
rs523171	G	9.75949e-05
rs3213605	T	2.05536e-05
rs444181	T	-0.000688037
rs2285312	G	6.14763e-05
rs12335028	T	6.44505e-05
rs7832527	C	8.41444e-05
rs6586677	A	9.33011e-05
rs17635854	A	0.000138346
rs11782529	A	-5.59974e-05
rs382752	G	-1.54261e-05
rs11203932	A	3.73216e-06
rs11203933	G	-7.00785e-06
rs441606	A	-0.000122402
rs441764	A	-0.00011415
rs436579	G	-0.00067248
rs438546	T	-0.000619611
rs369753	C	-0.000682681
rs17126160	A	-6.35515e-05
rs6981333	G	2.19056e-05
rs378653	C	-0.000498331
rs383855	G	-0.000211774
rs405308	G	-9.74223e-05
rs17126188	A	-0.000168036
rs10112857	C	0.000106857
rs17515291	A	9.49964e-05
rs7824644	A	-6.03174e-05
rs1234372	G	-1.85255e-06
rs7834136	T	-7.84347e-05
rs7830490	A	-8.15387e-05
rs2410447	T	-7.76398e-05
rs4377998	C	-2.54333e-05
rs12155668	C	6.67956e-05
rs6586684	A	0.000127038
rs1049874	T	7.87957e-05
rs7460992	C	0.000681714
rs2283115	T	-5.32367e-05
rs3753115	C	6.15926e-05
rs3753116	A	5.94367e-05
rs3753117	C	5.27834e-05
rs35573135	C	6.39348e-05
rs7465287	C	-0.000102793
rs7462991	T	1.22992e-05
rs7833836	A	-3.04844e-05
rs13282042	G	-3.10657e-05
rs1024361	C	-1.61046e-05
rs7825215	C	-1.49404e-05
rs7824280	G	-3.14938e-05
rs7825389	C	-2.71122e-05
rs11986226	G	-2.28574e-05
rs2283119	A	-2.47504e-05
rs10108779	A	-3.57763e-05
rs13263632	C	0.000105108
rs13274069	T	7.24535e-05
rs13266001	C	5.2007e-05
rs7388634	A	-8.48273e-05
rs17126214	A	0.000220211
rs6998122	T	-6.01419e-05
rs11986482	A	0.000288796
rs11774166	C	-0.000102679
rs916552	A	-2.74195e-05
rs17126224	T	-6.81506e-05
rs2517334	A	0.000113624
rs11203939	A	-0.000132251
rs11778007	C	-0.000109351
rs7825369	A	0.000313975
rs1072382	C	-0.000199476
rs2739670	A	0.000163795
rs2012328	G	0.000129559
rs2006919	G	-0.000147511
rs1858720	A	0.000207216
rs17126232	C	0.000267206
rs17126237	C	0.000264411
rs7388381	T	-0.000126504
rs2739708	T	-0.000107481
rs714131	G	-8.97954e-05
rs2517355	C	2.70674e-07
rs12334841	T	0.000500145
rs10105648	C	0.000463669
rs4921865	G	0.00019691
rs4921866	A	0.000198415
rs2739726	G	9.02362e-05
rs10105292	G	-0.000386326
rs12544705	C	-0.00012772
rs2517361	G	5.61317e-05
rs2739734	G	7.16079e-05
rs984301	C	8.23145e-05
rs11203940	G	-0.000117979
rs2739737	A	-2.40236e-05
rs7016806	A	0.000605436
rs2097585	C	0.000207943
rs7830870	C	-0.000124878
rs6586704	G	7.59585e-05
rs7842900	A	-0.000115425
rs2040475	A	0.000315943
rs2040476	G	-4.88655e-05
rs4921874	C	0.000412895
rs971652	A	-0.000234017
rs11996662	T	0.000410635
rs2188023	T	0.000402895
rs7012951	G	0.000388508
rs6990966	G	0.000401311
rs3901866	G	0.000239828
rs1024363	C	0.000226576
rs7003666	G	0.000625547
rs7843046	C	0.000564586
rs6586712	G	-0.000123476
rs7017402	A	-8.5872e-05
rs2410545	T	-8.65478e-05
rs11203943	G	3.47952e-05
rs4921581	A	-0.000124898
rs13253389	A	-0.000148337
rs9325827	T	0.00010306
rs4921881	A	0.000114116
rs28359520	T	0.000600364
rs28359521	G	0.000611134
rs28359527	G	-0.000499318
rs28359529	T	0.000598661
rs28359530	G	0.000597953
rs28359531	C	0.000600424
rs8190837	A	-2.43149e-06
rs28359532	A	0.000608319
rs8190845	G	0.000105914
rs8190846	G	0.000607353
rs8190847	G	0.000611499
rs8190848	T	0.000607834
rs8190851	A	0.000613219
rs8190853	T	0.000611233
rs8190856	T	0.00061489
rs4986988	C	0.000617006
rs4986990	G	0.000608861
rs4986783	T	0.000620144
rs8190863	C	0.000635202
rs8190870	C	5.0045e-05
rs13270034	G	0.000149844
rs4921582	G	0.000408477
rs13248278	A	-1.95651e-05
rs13277177	A	-2.86353e-05
rs13277481	A	0.00013864
rs10096050	G	0.000635968
rs13268900	G	2.68032e-05
rs11203945	A	-1.97477e-05
rs11203947	T	7.7131e-06
rs11203948	T	2.0347e-07
rs11777782	T	-3.51992e-06
rs10102201	T	-6.47088e-05
rs4921884	A	-0.000393264
rs5026870	A	-0.000460358
rs7009832	T	-0.000340635
rs3959118	C	3.27562e-05
rs6586725	A	-1.55613e-05
rs6586726	T	5.06802e-06
rs10503610	T	4.23355e-05
rs4921593	C	-0.00039669
rs7834428	T	1.70899e-05
rs2035919	C	9.95542e-06
rs2172427	C	6.16125e-05
rs6985224	C	0.000320222
rs17126406	C	-4.51085e-05
rs6586730	A	3.49624e-05
rs1493029	A	-6.18269e-05
rs1389109	T	0.00050021
rs2172425	T	4.1962e-05
rs902960	A	-8.32841e-05
rs12542228	C	8.84438e-05
rs2172429	A	0.000516449
rs13270961	T	-0.000116809
rs1493040	A	-7.45329e-05
rs1353035	C	9.90652e-05
rs12550789	G	-5.51266e-05
rs7357578	T	-0.000105224
rs11776179	T	-9.04338e-05
rs7818288	G	-0.000116986
rs7839590	G	-0.000167808
rs7815626	C	-0.000172554
rs17126447	A	-0.000691178
rs6586734	C	-0.000215004
rs6586735	A	-7.98197e-05
rs1493037	G	-0.000254458
rs7009490	A	0.000159738
rs4921901	A	0.000124949
rs2410552	G	1.95126e-05
rs13254048	C	9.49186e-05
rs2410554	T	3.81062e-05
rs6993117	G	6.29136e-05
rs6997046	G	6.3274e-05
rs6983849	T	6.21015e-05
rs11993911	G	0.000128998
rs971769	T	-6.20809e-05
rs7016785	T	0.000112497
rs7013253	A	9.80341e-05
rs10109286	T	0.000266858
rs11780884	A	-4.72814e-05
rs11992530	A	0.000129057
rs7825609	T	-0.00038875
rs4646241	T	0.000102879
rs4646242	A	0.000127485
rs4646267	A	0.000255486
rs2087852	A	0.00012868
rs11996129	T	0.000166866
rs1115784	A	0.000226107
rs1961456	A	0.000244016
rs1112005	C	0.000127302
rs7832071	C	-0.000270492
rs1041983	C	0.000102295
rs1799929	C	-0.000163053
rs1799930	G	8.46404e-05
rs1208	G	0.000279326
rs1799931	G	7.47627e-07
rs4646247	G	9.62208e-05
rs721398	A	9.90666e-05
rs721399	C	-0.000274949
rs4646248	C	-0.000247025
rs4646249	T	-0.000245843
rs4646250	G	-0.000245672
rs1390359	C	9.39031e-05
rs1390360	G	-0.000254369
rs1908586	A	-0.000283823
rs4646257	T	-0.000142235
rs1495745	T	-0.000222468
rs2410558	T	-0.000225485
rs4540438	A	-0.000276651
rs12674710	A	0.000206693
rs1495737	C	-0.000286803
rs2410561	G	7.05107e-05
rs10103029	A	7.14918e-05
rs12543640	T	-0.00019654
rs13276600	C	-0.000209295
rs12545528	G	0.000205758
rs4921911	C	0.000134787
rs4921912	A	0.000140262
rs4921914	C	-0.000116316
rs1495741	G	-6.82063e-05
rs2410564	A	0.000275425
rs1466753	C	-0.000156887
rs17517068	A	0.000484395
rs4412406	T	0.000152945
rs17642824	G	9.52887e-05
rs6586746	T	0.000127839
rs7826988	C	-0.00013809
rs13262005	G	3.25913e-05
rs1994520	C	0.000364415
rs901940	G	0.000194243
rs748243	T	-0.000325809
rs1995002	G	-0.000271046
rs1995003	C	4.27889e-05
rs2035686	C	0.000224497
rs11786735	C	-0.000180283
rs13250636	C	-0.000150112
rs13259283	T	-0.000165924
rs34835320	C	-0.000162417
rs17126664	T	0.000457248
rs13265422	G	-9.61114e-05
rs13280668	A	5.94206e-05
rs2029830	C	0.000188609
rs4921930	C	0.000379406
rs11783436	C	-0.000106575
rs17595636	T	6.93281e-05
rs4921931	G	0.000230017
rs17517366	G	-0.000176786
rs11203964	G	0.000188773
rs10098661	G	0.000114245
rs17126683	C	0.000128995
rs17517421	G	0.000139904
rs12682392	C	0.000167487
rs7839931	A	-0.00011499
rs4921933	G	-0.000239117
rs12676224	C	-0.000187154
rs11782410	A	6.95952e-05
rs766143	T	-3.87644e-05
rs4921604	A	-0.000186783
rs6995993	T	-0.000334907
rs10090117	T	-0.000164496
rs10087450	A	-0.000168511
rs10112277	G	-0.000188378
rs9741	A	-0.00021507
rs3739398	C	-3.00114e-05
rs3739396	C	-0.00013933
rs3758144	T	-0.000216038
rs8695	G	0.000430576
rs901933	T	-4.23218e-05
rs901934	T	-0.00043763
rs901935	T	-0.000240412
rs13279660	C	-0.000424215
rs1010411	G	-0.000257462
rs6982491	A	-0.000304488
rs17694569	C	-4.29437e-05
rs17694575	T	-0.000442579
rs17643522	C	-4.79173e-05
rs12545132	G	0.000262649
rs6981532	A	-6.57364e-05
rs2260754	C	0.000792812
rs7016943	T	-5.39693e-05
rs2717720	A	-0.000209753
rs969599	G	0.000551861
rs2634439	C	0.000748454
rs1546001	T	-8.66176e-07
rs2634423	C	-0.000399578
rs2634424	G	4.69235e-05
rs2717719	T	4.36971e-05
rs17596328	T	0.000355
rs7004614	G	-2.79335e-06
rs2634446	C	-0.000262593
rs2634447	C	3.19471e-05
rs2634449	C	-0.00017285
rs2717739	C	7.70704e-05
rs17694984	T	-0.000380863
rs1488925	C	7.41905e-05
rs17518171	C	-2.91377e-06
rs17695081	C	-0.000692741
rs7839376	C	5.9787e-06
rs4457370	A	1.61613e-05
rs2035681	G	-1.82918e-05
rs2410573	G	-0.00019986
rs7007390	G	3.50076e-05
rs2717751	C	0.000130027
rs2634459	G	0.000109142
rs1825975	A	0.000165464
rs2717763	C	0.000156739
rs10101988	G	-2.92846e-05
rs17126924	T	0.000155408
rs13248882	C	7.94282e-05
rs7013632	T	0.000114484
rs1487759	T	9.0801e-05
rs10108055	G	7.73316e-08
rs17596758	G	-4.02462e-06
rs13263020	A	-3.86845e-05
rs13263545	C	3.76145e-06
rs13269765	G	-3.76342e-05
rs1565136	C	-0.000332054
rs13269868	T	-5.48826e-05
rs10113045	T	-0.0003737
rs17695317	A	-0.000451104
rs17644260	T	-0.000466075
rs2306824	T	-0.000358885
rs11992522	A	-0.000461731
rs1487742	C	4.2651e-05
rs13253691	T	-2.12348e-05
rs1021288	A	4.89734e-06
rs9325837	G	-1.88132e-05
rs13256549	C	1.59084e-05
rs13268366	A	7.05416e-06
rs10087662	C	1.07144e-05
rs17695527	A	-0.000143028
rs7826249	A	9.9431e-05
rs10503624	A	-0.000164055
rs1121922	C	-0.000105268
rs10092031	T	0.000486648
rs17695641	G	-0.000229868
rs17695653	C	-0.000154107
rs17695695	C	-0.000118501
rs11787358	C	0.00065272
rs4921607	G	0.000649574
rs17127037	T	-0.00016574
rs4921608	C	0.00042153
rs967326	A	0.000459845
rs1982801	T	0.000463192
rs17695883	T	-0.000718788
rs13259970	A	0.000467071
rs6996073	C	0.000451457
rs7018263	C	0.000390302
rs11998342	T	-0.00046673
rs901733	G	0.000608319
rs10888158	G	-0.000952405
rs901729	A	0.000562278
rs17127078	C	-0.000642261
rs6987756	C	-0.00110066
rs7009615	T	-0.000354641
rs1872890	A	0.000182024
rs13254772	T	0.000192727
rs7815682	A	-0.000209989
rs12056418	C	0.00053911
rs1386687	C	0.000147973
rs10090564	C	-0.000918712
rs754539	G	-0.000181522
rs10094532	C	-0.000192394
rs17127110	A	-0.000308531
rs13265655	T	-0.000244552
rs2410587	A	-5.43966e-05
rs6980995	A	-0.00134791
rs6996474	T	-0.000258121
rs923315	C	8.00793e-05
rs4244449	A	-0.000230522
rs11203992	T	-0.00129678
rs10096702	G	-0.000388395
rs10097758	C	-0.00140231
rs2410584	C	0.000140869
rs7833606	T	2.67044e-05
rs10110943	C	0.000448899
rs6987329	T	0.000103893
rs6994455	A	-0.000155406
rs1487745	C	-0.000220054
rs1038611	C	3.67028e-06
rs335231	C	7.23603e-05
rs12676642	T	-0.000454085
rs12677280	T	-0.000210787
rs335246	C	0.0013397
rs2469946	G	0.000991377
rs13250313	G	0.000177123
rs10503633	G	6.3155e-05
rs10503635	T	5.1895e-05
rs13254153	T	0.000105562
rs1386693	C	0.000646166
rs11993467	C	9.57124e-05
rs1386691	C	0.000612129
rs2638648	T	0.000470769
rs1386689	A	0.000557334
rs1487753	C	-7.91164e-05
rs11203999	T	-0.000244915
rs2200620	A	-0.00021032
rs2632839	C	-0.000184222
rs2638610	G	-0.000180791
rs2632837	A	-0.000207725
rs871762	T	-0.000156951
rs4921964	C	-2.75449e-05
rs4921965	C	-7.696e-05
rs17127274	T	0.000521864
rs11782622	T	6.96112e-05
rs11781914	A	0.000129161
rs6586771	T	5.30005e-05
rs11779137	C	-0.000216374
rs7002237	C	-7.56639e-05
rs17468166	C	-7.45443e-05
rs7007413	C	-8.47651e-05
rs6993404	T	-5.32164e-05
rs17127331	G	-9.23666e-05
rs10503638	C	0.000185927
rs17127344	C	0.000188577
rs17127367	T	0.000145202
rs17127370	A	0.000243582
rs3758141	A	0.000229475
rs6983992	T	0.000210661
rs6993670	A	0.000264963
rs13273954	T	0.000190276
rs13263453	G	0.000223468
rs17127379	A	1.47605e-05
rs2029611	A	4.73393e-05
rs7836936	C	0.000154504
rs2410580	G	0.000210607
rs7841001	T	0.000141833
rs1157546	T	-5.4936e-06
rs4921617	C	0.000114075
rs11996563	T	0.000372491
rs11786514	T	6.05155e-05
rs932649	C	0.00031893
rs17468779	A	0.000127376
rs17384265	A	-0.000250145
rs13254740	G	0.000243851
rs11204003	T	-7.25336e-05
rs1025229	T	-4.39251e-05
rs17469073	C	-1.54066e-06
rs2059645	A	-7.09817e-05
rs6586789	C	-1.456e-05
rs11783114	T	-8.37884e-05
rs720266	A	-1.94163e-06
rs12548880	T	0.000103701
rs1896201	C	-0.000151917
rs4921978	T	-4.61184e-05
rs13280138	A	-9.22396e-05
rs7826466	G	-9.87712e-05
rs17384769	G	6.00175e-05
rs7017835	A	-8.99402e-05
rs13274730	A	-6.40462e-05
rs13274953	A	-9.97352e-05
rs17384817	G	4.39599e-05
rs2059660	C	-9.99e-05
rs13248405	G	-6.21199e-05
rs1365600	A	-5.85548e-05
rs10102937	T	9.69898e-05
rs7010496	C	-3.39678e-05
rs334198	A	-0.000259367
rs6983676	C	-4.5288e-05
rs10104732	A	3.1107e-05
rs170794	G	-2.77386e-05
rs2063076	C	2.9528e-05
rs764511	T	-9.63703e-05
rs751217	G	5.43764e-05
rs1529348	C	4.40235e-05
rs958797	C	6.54136e-05
rs6586793	T	6.37932e-05
rs6586794	T	6.64054e-05
rs6985805	C	0.000132527
rs1027803	T	3.64589e-05
rs4921623	G	-9.75443e-05
rs4921984	G	-0.000115375
rs17127771	G	-0.000129213
rs7843518	G	-5.08234e-05
rs36110451	C	0.000113512
rs1472834	C	-3.48864e-05
rs7000610	T	-5.58e-05
rs7016207	T	-5.12257e-05
rs13250898	A	0.000383882
rs12677573	T	-0.000389796
rs4921994	C	0.000414963
rs2048091	A	-0.000117638
rs13266438	G	1.58796e-05
rs13262422	C	-0.000310035
rs17127839	C	6.03701e-05
rs333041	C	6.32073e-05
rs6985201	T	0.000274353
rs13263665	T	-0.000187931
rs691658	A	5.19673e-05
rs692261	G	0.000116092
rs692512	A	0.000168782
rs13264451	A	-0.000496463
rs17470093	T	0.000284796
rs662032	C	0.000146841
rs6999655	T	0.000314024
rs333028	C	0.000155931
rs333029	G	0.000159599
rs333031	C	0.000162511
rs11785844	C	0.000210037
rs2672275	A	-0.000184225
rs691023	G	-0.000176317
rs691605	G	-0.00017182
rs691619	C	-0.000205795
rs333063	T	0.000218466
rs333052	C	-5.38463e-06
rs3739393	C	5.06819e-05
rs7835944	C	-4.71142e-05
rs1395523	T	8.6369e-05
rs1395524	T	8.99347e-05
rs10503657	G	0.000120649
rs17127960	T	6.90064e-05
rs17127962	C	7.80138e-05
rs17127963	G	4.96453e-05
rs968001	T	1.08445e-05
rs333048	A	0.000222151
rs333050	C	0.000211329
rs167984	T	-0.000310664
rs12678474	T	-5.81515e-05
rs1619605	A	-0.00013895
rs10106284	G	3.38043e-05
rs2898487	C	-0.000313721
rs11989427	G	0.00014359
rs11986205	A	0.00015578
rs11986238	A	0.000156248
rs17127976	A	7.22861e-05
rs1915411	G	-0.000295571
rs12056334	C	3.47478e-07
rs17128007	C	-3.96939e-05
rs1201538	C	0.000228008
rs7817195	C	-0.00021236
rs1915413	C	6.35586e-05
rs2683309	C	5.07774e-05
rs2672233	C	5.79884e-05
rs11786215	C	-0.00016887
rs7010888	T	9.88849e-05
rs17128054	A	0.000510279
rs7846129	C	3.34255e-05
rs2943421	T	2.88242e-05
rs967509	T	5.10901e-05
rs9693033	G	-5.79131e-05
rs2244965	A	-3.57751e-05
rs2947260	T	-3.41353e-05
rs1514700	A	-0.000501913
rs10097133	A	-0.000629781
rs9644625	C	0.000379786
rs2683279	A	5.22389e-05
rs1193310	A	-0.000607176
rs10092550	A	4.41734e-05
rs1193308	A	1.41885e-06
rs2672256	A	-0.000472913
rs2410608	T	6.77225e-05
rs2683284	A	-0.000525482
rs1193296	T	2.33004e-05
rs4921633	C	-0.000116306
rs7831738	A	0.000372222
rs1193293	T	-2.10247e-05
rs1193292	T	5.05189e-05
rs1193288	G	9.97067e-06
rs1473943	C	0.000226516
rs1473941	T	0.000180519
rs1193284	T	8.78588e-05
rs10111741	C	-0.000484272
rs2683321	T	-5.05661e-05
rs10503656	C	6.83515e-05
rs9325854	G	-0.000412001
rs7826320	G	6.80295e-06
rs1915416	T	0.000360469
rs10109833	G	-5.99058e-05
rs2139766	A	-5.4721e-05
rs17128148	T	-0.000349482
rs4922013	G	0.000277755
rs1514692	C	3.92004e-05
rs10091966	G	-4.59085e-05
rs7005298	T	-6.10315e-05
rs6997589	G	3.92278e-05
rs3824328	T	-0.000148852
rs7845057	G	-0.000256289
rs1574288	A	-0.00017203
rs1574287	A	-0.000165471
rs17116609	T	-0.000173946
rs10448137	T	7.91296e-05
rs9325857	G	-0.000125144
rs17128235	A	-7.44e-05
rs17478238	A	-0.000352464
rs1316901	A	8.55211e-05
rs17128238	G	-0.000330088
rs12334513	A	-0.000109053
rs17128244	G	4.27814e-05
rs17128246	C	-6.76605e-05
rs17478287	A	-0.000308254
rs17128256	A	-0.000276363
rs7015405	C	4.48643e-05
rs17128269	C	-0.000235154
rs17128272	G	-0.00020493
rs11997156	T	-0.000230949
rs12155715	T	-9.63666e-05
rs10094541	G	-0.000138785
rs13265589	T	-4.1759e-07
rs1320326	A	-6.42643e-05
rs12335103	A	-1.38567e-05
rs1915422	G	-4.55671e-05
rs7357583	A	-0.00012695
rs2280443	C	-5.05664e-05
rs13281971	G	-0.000157093
rs13259019	C	-0.000147636
rs7001231	T	-0.000109127
rs3802330	G	5.0446e-05
rs3802329	C	6.78549e-05
rs11785649	G	-3.18374e-06
rs7821446	C	-8.39292e-06
rs4921638	C	-4.21019e-05
rs17407149	A	0.000104173
rs13255946	T	-3.53386e-05
rs11204038	T	-0.000386003
rs6999786	G	-4.22206e-05
rs12678270	C	0.000259239
rs11204039	A	-4.73801e-05
rs6586829	A	7.32793e-06
rs6586830	G	-3.28265e-05
rs13258090	G	-3.71079e-05
rs12543061	T	-4.70523e-05
rs11780343	C	-3.16937e-05
rs11997594	T	7.36514e-06
rs11985575	A	2.42721e-05
rs3802328	C	-2.16841e-05
rs17128418	C	-0.000371932
rs4921645	G	3.90835e-05
rs4922028	C	-7.11756e-05
rs4307360	C	-3.23943e-05
rs4922029	G	-7.26453e-05
rs6981898	T	1.88533e-05
rs7829658	G	7.36161e-05
rs6586833	G	6.08963e-05
rs7835461	C	1.89199e-05
rs11779828	T	-0.000441263
rs4427190	A	-6.11441e-05
rs6994352	T	-9.83784e-06
rs4921647	C	-3.32955e-05
rs7839041	G	-0.000136432
rs10503653	G	-2.94268e-05
rs4413788	A	-5.3445e-05
rs4921651	A	-3.80034e-05
rs13265751	T	-7.68072e-05
rs7003470	G	-0.00012872
rs11204047	A	-7.38921e-05
rs6998334	C	-2.88737e-05
rs7818871	T	-3.2871e-05
rs11204050	T	-2.54832e-06
rs4484715	T	1.93465e-05
rs10888165	T	-3.89043e-05
rs3923920	C	-2.88508e-05
rs4921653	G	-4.20165e-05
rs4921654	A	-4.33257e-05
rs4922047	C	-6.63387e-05
rs4922048	T	-5.23486e-05
rs7017776	C	-6.58492e-05
rs4922049	A	-0.000136842
rs17408029	G	0.000179571
rs2975468	T	-7.38884e-05
rs4922053	G	7.72716e-05
rs6992386	C	-0.000105339
rs7002643	T	-0.000126369
rs10101192	A	-0.00012211
rs10109274	A	-0.000157825
rs4472532	C	-0.000200644
rs10088454	A	-0.000123949
rs10089231	A	-0.000133235
rs17128604	G	-0.000110917
rs7814548	G	-0.000169446
rs13280511	G	-8.95438e-05
rs13282951	C	-0.000109805
rs4921659	C	0.000305154
rs10282938	T	0.000210985
rs17128621	T	0.000495816
rs41332747	A	0.000452805
rs10503650	C	0.000337671
rs11996428	T	-0.000244722
rs11995671	A	-0.000231617
rs13263246	C	-0.000200425
rs6996732	C	0.000241743
rs10106622	C	-0.000212111
rs10100589	A	-0.000108035
rs6993026	A	-0.000308241
rs13281882	T	-0.000303895
rs6980558	A	-0.000306763
rs6998022	G	0.000153107
rs13248137	A	-0.000332355
rs12334858	G	0.000225778
rs6992213	G	-0.000214354
rs4922065	C	-1.65998e-05
rs7840615	A	-0.000271528
rs4631480	G	7.57376e-05
rs4922066	C	0.000259544
rs4472533	G	-0.000360096
rs4922068	G	-0.000109218
rs6988825	A	-0.000366556
rs4922069	T	4.2509e-05
rs4922070	A	0.00013735
rs7846346	C	8.08473e-05
rs17480622	C	-0.000128366
rs17128749	A	0.000663324
rs2975424	T	0.000288629
rs17480734	A	0.000283957
rs13252345	A	0.000445291
rs2957618	C	0.00043281
rs17128770	C	0.000334282
rs10282953	A	0.000189639
rs10283283	C	0.000408684
rs17480846	T	2.44976e-05
rs11985507	T	0.000694713
rs4244455	G	-0.000206951
rs2172350	A	-9.79955e-05
rs17128819	A	0.000234783
rs17128821	G	-0.000539412
rs10087146	C	-0.000343543
rs10086446	G	-0.000481021
rs11780937	G	-0.000157103
rs9987322	A	-0.000512194
rs17481063	A	-0.000248655
rs4922084	A	-0.0002188
rs11985450	C	0.000386154
rs11204064	A	0.000239172
rs4921665	A	-0.00017383
rs4921666	C	-0.000173547
rs17090692	T	0.000289475
rs11990161	T	-0.000169026
rs7843349	A	1.91207e-05
rs4548199	T	-0.000410121
rs17481221	C	-0.000382949
rs17481235	G	-6.27945e-05
rs17090706	G	3.93904e-05
rs17481249	C	-0.00019913
rs1492644	A	-0.000160604
rs1979680	G	0.000159547
rs6989904	C	0.00050112
rs4922087	C	-1.38899e-05
rs10503659	A	-0.000330131
rs923765	G	-0.000125651
rs10109456	T	0.000754215
rs17091082	G	0.000327734
rs7823121	G	-0.000561208
rs6999473	C	-0.000110178
rs17091113	C	0.0001324
rs12549679	A	9.30098e-05
rs17091198	C	0.000189004
rs17481744	G	-3.27887e-05
rs1107613	G	0.000300699
rs7825924	A	-0.000127853
rs1546100	T	0.000210843
rs9694733	G	9.01088e-05
rs10503663	A	-3.3331e-05
rs12375275	T	9.39432e-05
rs13249203	C	9.79972e-05
rs12544497	A	-4.26832e-05
rs2172349	T	-0.000648831
rs4921670	C	-0.000682764
rs4921672	C	-0.000696869
rs1388942	A	-0.000587752
rs17091298	C	-9.77037e-06
rs17091325	G	-0.000579966
rs6996964	C	-1.67167e-06
rs17091371	C	0.0001772
rs7819691	T	-5.73231e-05
rs13280698	G	8.05854e-05
rs11204070	A	-0.00046061
rs10788700	T	-2.04275e-05
rs10749625	T	6.97065e-05
rs10888169	T	0.000268622
rs10888171	T	-0.000733014
rs10090615	T	-0.000719555
rs13261437	C	-2.82613e-05
rs11204072	T	0.000300178
rs920590	T	-0.00010233
rs17482069	G	0.000318435
rs7006468	A	-0.000292102
rs6986179	G	0.000524694
rs12542599	G	0.00051975
rs17091499	A	-0.000631277
rs4577973	T	2.84901e-05
rs12056608	G	0.000245028
rs11786327	A	0.000283439
rs6993714	A	0.00022204
rs7012358	C	-0.000169183
rs17091519	T	0.000255955
rs1907799	C	-0.000184669
rs4922104	T	0.000221226
rs7461774	G	-0.000150378
rs3899015	C	0.000205407
rs6982084	G	5.97521e-05
rs17091534	G	-0.000197846
rs10090638	T	6.24079e-05
rs7822495	G	-0.000526803
rs6986456	G	6.39886e-05
rs2410612	G	0.000239609
rs3816246	A	0.000141868
rs7018235	A	0.000132297
rs10113140	T	0.000150847
rs11777843	G	-0.00029595
rs10103937	C	-0.000195224
rs9644635	A	0.000161838
rs7812549	A	-0.00039937
rs1561747	A	4.82272e-05
rs7818070	G	2.23128e-05
rs2197088	A	-1.47484e-05
rs6586876	G	4.70809e-05
rs17482310	G	9.67756e-05
rs7844579	T	-0.000152835
rs7822518	T	-0.000155509
rs1866956	C	-5.03599e-05
rs1441773	T	-4.81164e-05
rs12543154	G	0.000144411
rs1441771	C	0.000111658
rs6586879	C	-0.000924677
rs6996383	A	-0.000922247
rs3988302	T	-0.000702551
rs7009128	T	-0.00108629
rs1470186	T	-0.000917978
rs17091742	C	-0.000906814
rs1534649	G	8.76784e-05
rs1031045	G	-0.000773473
rs7000460	A	-0.000830241
rs1121923	G	-0.000150963
rs249	T	-0.000556822
rs255	T	-8.24602e-06
rs263	C	-3.78334e-05
rs264	G	-8.957e-07
rs269	T	-2.49206e-05
rs271	G	-5.87022e-06
rs316	C	4.68036e-05
rs326	A	-1.07276e-05
rs327	T	6.64377e-06
rs330	G	0.000182459
rs331	G	2.55948e-05
rs12679834	T	-0.000172333
rs10099160	T	-5.37362e-05
rs3289	T	-0.000457029
rs11570892	A	0.000175236
rs3735964	C	-0.000136596
rs3200218	A	-6.40334e-05
rs13702	T	5.59779e-05
rs1059611	T	-0.000146525
rs15285	C	6.66112e-05
rs3916027	G	3.91934e-05
rs2197089	G	-4.55727e-05
rs10105606	C	1.13499e-05
rs2410616	C	0.00019398
rs10096633	C	-0.000141895
rs17091872	G	0.000129776
rs17482753	G	-0.000149639
rs1441777	T	0.000216283
rs10097668	T	-7.92412e-05
rs7843426	A	0.000162646
rs12678919	A	-0.000131652
rs7841189	C	-5.82641e-05
rs12682115	G	-0.000151695
rs12545984	C	0.00025673
rs10503669	C	-0.000104614
rs17410962	G	-4.58156e-05
rs17091905	G	-8.49247e-05
rs17411045	T	9.35578e-05
rs17489282	C	8.64652e-05
rs4922117	T	8.5421e-05
rs1372345	C	0.000219775
rs11992311	C	-0.000105739
rs17411126	T	8.90263e-05
rs2165558	T	4.64525e-05
rs4523270	T	5.05306e-05
rs1899351	G	-0.000559282
rs2083637	A	9.86792e-05
rs765547	G	0.000114064
rs1919484	G	0.000116666
rs4593558	A	7.69442e-06
rs7013777	T	-2.51888e-05
rs7816447	T	-0.000102248
rs10103634	G	-0.000281169
rs4442164	A	5.94096e-05
rs4244457	C	-0.000238008
rs2178298	G	5.41329e-05
rs1406502	C	5.92402e-05
rs4449813	G	5.97428e-05
rs1590120	A	4.80999e-05
rs12544475	A	5.51946e-05
rs13270968	T	2.03679e-05
rs13263007	C	4.15015e-05
rs4128744	C	-0.000350542
rs13261242	T	0.000100972
rs9644568	G	-0.000451565
rs6586892	C	0.00014546
rs6989064	C	0.000139628
rs13263508	G	0.000126599
rs13265868	G	0.000115175
rs17092016	A	0.000429457
rs17092018	G	6.99762e-05
rs9325864	T	-0.000182418
rs16842	T	0.000115589
rs1566122	C	-0.000162422
rs1018077	A	0.000146601
rs1039122	C	8.47437e-05
rs6991468	A	4.8258e-05
rs4922130	T	-0.000386111
rs13278884	A	0.000422667
rs7001825	G	0.000390867
rs10503670	A	4.28797e-05
rs11783715	G	0.000472258
rs11204097	C	1.69253e-05
rs7003858	G	0.000194751
rs1497020	G	0.000193553
rs6586896	T	0.00012147
rs12545707	G	0.000130935
rs10102779	T	0.000128713
rs1497025	C	0.000441976
rs1497023	C	0.000458011
rs7013199	C	-0.000115147
rs7841346	C	-9.37336e-05
rs7828538	T	-6.80951e-05
rs2132699	G	7.98385e-05
rs13258461	A	0.000126774
rs6992927	G	8.18701e-05
rs3779672	T	4.73118e-05
rs3779673	C	7.08867e-05
rs952859	G	8.97482e-05
rs6586897	A	0.000109187
rs1908809	C	0.00010226
rs2279708	G	9.76998e-05
rs2279709	T	0.000102202
rs1390938	A	0.000148474
rs2270638	T	0.000132492
rs6586898	C	9.23613e-05
rs2270641	T	0.00016822
rs2270642	G	0.000200211
rs721950	G	0.0001888
rs1390939	T	8.97777e-05
rs987778	T	-0.000183192
rs11783752	G	7.20575e-05
rs6586899	T	0.00033232
rs4335136	T	0.000328637
rs17092158	T	0.000449969
rs9325865	A	-7.42059e-05
rs11204099	A	-6.70176e-05
rs10503675	G	-1.82314e-05
rs1042426	T	0.000290558
rs1390943	T	7.69255e-05
rs952148	G	0.000483472
rs12682557	T	3.20133e-05
rs1982959	A	0.00013695
rs3735836	G	-0.000622782
rs904002	A	0.000120513
rs2935312	C	0.000203669
rs2645384	G	0.000107563
rs903998	G	0.000142277
rs903999	A	-6.48091e-06
rs2645385	G	0.000190794
rs2645387	A	0.000178968
rs7828160	T	0.000842974
rs1497018	G	-0.000246606
rs4436141	T	-0.000199739
rs4922145	G	3.30966e-05
rs4922146	G	5.19614e-05
rs6984493	T	-0.000137912
rs1532445	G	0.000113977
rs13280649	G	-0.000166372
rs11995187	C	-0.000257034
rs11204108	A	6.8576e-05
rs11786102	C	0.000249151
rs12545373	G	-0.000174269
rs12677666	T	-0.00016379
rs13270944	A	-2.77677e-06
rs4922153	G	-0.000180713
rs4922155	T	9.09521e-05
rs4922156	A	0.000185282
rs3988298	T	0.000126128
rs4921702	T	0.000120161
rs13265570	G	0.000207664
rs7827808	G	0.00015766
rs7011182	C	0.000208555
rs900956	A	-0.000256643
rs1872346	T	-0.00020955
rs2062348	C	-0.000173954
rs4921704	A	-0.000154193
rs871403	A	-0.000135435
rs1038466	A	-0.000136084
rs1385309	G	-0.000137431
rs11785348	A	3.38754e-05
rs4922176	A	-0.000148189
rs9650601	C	-0.000142518
rs17412740	G	0.000217441
rs7840089	A	0.000160164
rs4921709	T	0.000150751
rs17092305	T	0.000237727
rs1016646	G	0.000218232
rs17092336	A	8.98559e-05
rs17412978	G	0.000111716
rs12677076	T	-0.000307718
rs4430111	C	0.000142156
rs17092361	A	0.000185967
rs17092364	A	-0.000264673
rs5025885	A	-0.000265295
rs17092374	G	0.000139082
rs7815251	C	-7.92418e-05
rs999746	C	0.000156724
rs4922199	A	-8.38698e-05
rs4922204	G	-7.2058e-05
rs4922205	C	-5.99094e-05
rs17092453	A	6.1982e-05
rs4921718	T	7.50203e-05
rs13279091	C	7.25018e-06
rs17092514	G	5.8512e-05
rs10101153	G	5.16769e-05
rs17092536	A	-5.45888e-05
rs1383245	G	-2.96023e-05
rs2410655	T	-2.94068e-05
rs10111661	G	-5.32219e-05
rs12547141	C	-3.18179e-05
rs17092580	T	6.99147e-05
rs12679719	A	-0.000121252
rs10107126	G	0.000170607
rs9325869	G	0.000174645
rs1871662	A	5.2208e-05
rs10106243	A	7.90247e-05
rs1480347	G	9.42951e-05
rs899748	C	-0.000122461
rs11204117	T	4.34269e-05
rs4921720	C	6.45238e-05
rs11990984	T	2.90739e-05
rs9785133	C	4.46818e-05
rs4922210	A	4.75784e-05
rs12676970	C	-6.23273e-05
rs6993760	T	-7.55268e-05
rs1564425	G	-0.000100716
rs6995224	A	-8.33754e-05
rs4922212	T	1.23554e-05
rs17092690	A	-5.73379e-05
rs17092696	A	-0.000148191
rs17092697	T	-0.000136759
rs17092700	G	-0.000163373
rs17092702	G	-0.00012311
rs41464950	G	-0.000117657
rs17092733	A	-0.000212411
rs10464996	C	-0.000189433
rs9325871	C	-0.000190848
rs7000921	T	-0.000111415
rs1383246	C	-7.39627e-05
rs10097900	A	-0.000142716
rs17092753	A	-0.000117885
rs12545547	G	-0.00013609
rs12543862	A	-0.000112865
rs17092764	A	-0.000160648
rs6991023	G	-0.000123727
rs4307359	T	-0.000169721
rs4921723	T	-0.000123144
rs4244462	G	-0.000320944
rs6999879	G	-0.000103565
rs17420448	G	-0.00019299
rs1979431	G	-5.50908e-05
rs1351381	C	-4.67985e-05
rs4244463	C	-0.000118094
rs12677639	C	-5.12065e-05
rs6586919	A	-8.1951e-05
rs7816876	G	-6.55365e-05
rs970294	G	-2.86365e-05
rs970293	C	-1.3913e-05
rs7827575	G	-0.000211632
rs2410654	A	-0.000263679
rs17420770	G	-0.000142907
rs11988400	T	-0.000174784
rs11989237	T	-0.000182557
rs7843564	T	-0.000189511
rs4592052	T	-0.000104167
rs13275957	A	-0.000105594
rs13249563	T	-0.000110351
rs11992855	C	-0.000217384
rs4922221	T	-8.28731e-05
rs4922224	C	-6.10423e-05
rs2898517	G	-0.00019357
rs10090604	A	-0.000254444
rs1450299	C	-0.000176268
rs13277342	G	7.19665e-05
rs10098990	G	-2.11477e-05
rs10099082	G	-0.000112658
rs981629	A	-0.000378161
rs17420979	T	4.76521e-05
rs2060660	T	-0.000458689
rs17421112	G	0.000296519
rs6991197	C	-0.000172482
rs7015607	T	-0.00022099
rs17493092	C	-5.1136e-05
rs12335299	T	-0.000312063
rs2259029	G	-2.17818e-05
rs17421308	G	-0.000181136
rs2597381	C	-0.000368104
rs1868662	T	-8.33025e-05
rs2597384	A	-0.000262266
rs2597385	A	-0.000166981
rs2597388	A	5.45589e-05
rs17493272	G	1.93918e-05
rs10097713	A	-0.000380765
rs17092972	C	-0.000327715
rs13273516	A	0.000124515
rs17093001	A	6.95833e-05
rs13260745	T	0.000220072
rs6987536	A	0.000163921
rs2597400	A	-0.000259621
rs2218794	G	-0.000156893
rs2198012	T	-0.000147755
rs6992419	A	0.000160094
rs2442976	A	-0.00011181
rs2616231	A	-0.000153745
rs1868664	A	-0.00022021
rs2616239	G	-0.000332012
rs2616241	T	-0.000236459
rs2616243	C	-0.000199589
rs6984463	T	1.30645e-05
rs6984590	T	5.25428e-05
rs13258625	T	0.000194961
rs2616248	A	-0.000231714
rs10095414	A	8.40414e-05
rs11786346	C	0.000148711
rs7002772	C	-0.000322321
rs1530781	G	-0.000239716
rs1530780	A	-0.000188315
rs1530779	T	-0.000174473
rs10503685	A	-3.5873e-05
rs7010567	T	0.000138199
rs10503687	A	-3.90168e-05
rs2616184	G	-0.000225388
rs17604003	C	-0.000205902
rs1376010	T	-0.000337691
rs1450291	A	-0.000224813
rs2616175	T	-0.000241257
rs2597419	C	-0.000155549
rs6984510	C	-0.000232652
rs28581693	A	-6.06574e-05
rs10503689	C	-0.000671658
rs17604094	G	-0.000674548
rs2616217	A	-0.000161883
rs10503692	C	-0.00014882
rs2122469	G	-0.000411233
rs17576395	C	-0.000301979
rs17604209	G	-7.26312e-05
rs11204131	A	-0.00037316
rs2616143	G	5.0832e-05
rs10101364	C	-4.80835e-05
rs17576528	T	-0.000406461
rs10111144	G	-8.19961e-05
rs17604435	T	-0.000744552
rs11204137	T	0.000134354
rs2616191	G	-0.000157032
rs2616187	G	-0.000139461
rs2616211	A	-0.000145222
rs10103263	T	3.80168e-05
rs12544290	G	0.000250211
rs7823871	G	-9.33553e-05
rs9644645	C	-5.64176e-05
rs2410670	G	-6.71408e-05
rs17093277	T	-0.0003362
rs11779820	C	0.000873169
rs6988688	A	0.000214008
rs1016650	G	3.05566e-05
rs12542154	G	0.000192045
rs985559	C	-0.000383751
rs17093389	G	-0.000302518
rs4281126	T	0.000936656
rs537462	A	0.000210507
rs515631	A	-8.30696e-05
rs568433	A	-1.40722e-05
rs17495439	C	-0.000109529
rs17093444	A	0.000625023
rs1402649	A	0.000143603
rs7006595	A	0.000129139
rs1402648	C	0.000149603
rs1474240	A	0.000234951
rs1521456	G	0.000127243
rs11997601	G	0.000121974
rs2410675	G	0.000131989
rs1879572	C	0.000107985
rs6990262	T	-0.000197081
rs9644648	G	1.5746e-05
rs7821595	A	0.000140196
rs6586963	A	0.000128277
rs12677426	G	1.21185e-05
rs17577994	G	4.16464e-05
rs7014506	G	-0.000112666
rs1879574	C	4.59137e-05
rs1473634	A	-3.55692e-05
rs1554459	A	-9.45808e-05
rs1464426	A	6.18638e-05
rs9644651	T	0.000101622
rs13248797	A	-9.40187e-05
rs13254627	G	-0.000162363
rs11204158	C	-4.32093e-05
rs6985275	G	-3.45796e-05
rs6986709	C	-0.00030568
rs1471295	A	-0.000298576
rs17093549	A	-0.000174971
rs17093555	G	-0.000122237
rs17423851	C	-0.000186197
rs17093564	T	-0.000243413
rs1460976	G	-0.000191709
rs17093577	A	-0.000139597
rs17093578	A	-6.52603e-05
rs12677314	G	0.000238141
rs4739208	C	0.000708423
rs12674821	G	0.000106517
rs1563921	C	0.000119968
rs1563920	C	0.000223944
rs12676979	G	0.000256028
rs2631894	T	7.82589e-05
rs12549890	C	0.000631852
rs4739279	A	0.000173873
rs11990863	G	0.000304786
rs12676503	C	0.000238397
rs10089024	A	0.000617074
rs898647	A	0.000277399
rs12550022	C	0.000255791
rs2613713	A	-1.70928e-05
rs11991767	G	-0.000155899
rs17424288	T	-0.000280723
rs17496196	G	-0.000312667
rs13274146	C	8.22237e-05
rs2126107	C	0.000517468
rs17578338	G	-0.000252966
rs17606149	G	-0.000148125
rs2631874	T	3.00286e-05
rs10503700	C	0.000111933
rs17496355	T	-0.000439059
rs2631856	C	0.000449251
rs17578436	T	-0.000298402
rs17606303	C	-0.000490858
rs2410678	C	1.19905e-06
rs9773568	G	-0.000491796
rs1381005	A	-0.000527444
rs11776770	T	-0.000330135
rs2613681	G	0.000461253
rs7842037	C	-0.000355549
rs2610950	C	6.04788e-05
rs2610943	T	1.87179e-06
rs2610937	A	-9.25362e-05
rs2610935	A	-0.00011541
rs2631923	T	4.20395e-05
rs2613702	G	0.000136416
rs13252163	T	0.000891036
rs17093720	A	-0.000492723
rs2631914	G	5.63695e-06
rs1563917	A	-0.000393555
rs1563918	G	-0.000428476
rs989329	A	-0.000269481
rs17093744	G	-0.000304803
rs7465564	T	-0.000295582
rs1459323	C	-0.000247902
rs17093787	C	-0.000299021
rs17425132	G	-0.0001526
rs2631889	G	0.000366928
rs7842923	G	0.00044768
rs2898521	G	-9.6173e-05
rs898252	G	-0.00016111
rs17425279	G	-0.000110032
rs2066940	T	9.5963e-05
rs2631887	C	0.000488174
rs17093863	A	7.28307e-05
rs17093870	C	-5.19613e-06
rs11204164	A	9.98216e-05
rs2125649	A	8.14172e-06
rs999012	C	6.47098e-05
rs1466349	T	0.000165962
rs17425390	A	8.7529e-05
rs7007767	T	-3.0403e-05
rs12114901	A	2.01198e-05
rs767105	G	1.85008e-05
rs999055	G	4.39861e-05
rs2926426	T	-4.2403e-05
rs17606997	A	-1.44827e-05
rs17579232	G	-4.52543e-05
rs11780424	T	-4.94828e-05
rs6988578	T	-6.24763e-05
rs9694615	C	-0.000109818
rs17579281	G	0.000215377
rs17607080	T	8.3777e-05
rs4237068	G	-0.000106
rs7006778	T	-0.000386828
rs1549467	G	0.000156578
rs13260400	G	0.000167437
rs13271607	A	6.35148e-05
rs17579547	G	0.000153526
rs17579561	T	0.000140953
rs17579575	A	0.000188615
rs1426186	G	0.000181262
rs17497685	C	-0.000118511
rs10096091	T	0.000188704
rs2912241	G	-9.03327e-05
rs974306	C	0.000176021
rs1426187	C	0.000203588
rs2959366	G	0.000127717
rs752618	T	0.000230741
rs2912236	A	-0.000124997
rs4739229	A	-5.77492e-05
rs1365216	G	7.35323e-05
rs1365217	G	-0.000140916
rs7005839	C	-0.000423585
rs17607389	T	-9.94036e-05
rs6992081	A	-0.000445737
rs1346147	A	0.000166302
rs12679362	C	0.000255022
rs12334404	T	5.64656e-05
rs13266518	A	5.81412e-05
rs13265523	C	0.000164492
rs13263769	G	0.000129095
rs17607532	A	0.000187123
rs12546633	G	0.000159001
rs9325883	C	-0.000231342
rs9325884	A	-0.000229009
rs4424243	G	-0.000232131
rs7831273	C	0.000116871
rs12679479	G	0.000141951
rs13276595	C	0.000124117
rs13250284	T	0.000191718
rs13250568	T	0.000123363
rs13275716	G	0.00012574
rs12155764	C	0.000128474
rs12156057	A	0.000199826
rs13262320	A	0.000174388
rs7837682	T	-0.000244831
rs13278682	G	9.96411e-05
rs10087910	G	-0.000288533
rs1968317	G	0.000102778
rs7006259	T	0.000264158
rs734364	T	2.33321e-05
rs1549471	G	0.000243908
rs13280180	C	0.000246196
rs7823287	T	-0.00022695
rs17607826	A	0.000169036
rs17580072	G	5.20634e-05
rs10089304	T	0.00030623
rs1549470	T	-0.000244465
rs1426182	C	0.000240857
rs4739241	T	-0.000112356
rs17607868	G	0.000151725
rs10109403	G	1.63249e-05
rs1477595	T	0.000133956
rs7013365	A	-5.66646e-06
rs7013642	G	2.37354e-05
rs13270412	T	5.2878e-05
rs13266817	T	4.02339e-05
rs17094082	G	-0.000134535
rs1426194	T	-0.000115457
rs1426193	C	-9.67738e-05
rs7003897	G	-0.0002709
rs13260742	T	4.80631e-05
rs13263328	T	-0.000250713
rs13255593	C	9.74625e-05
rs919072	A	-0.000252074
rs1895877	T	-0.000267172
rs7820789	T	-0.000330361
rs7824529	T	-0.000283663
rs4739205	A	-3.3577e-05
rs6586988	G	-0.000308503
rs6988779	A	-0.000405299
rs11204175	G	-0.000482593
rs11786869	T	-0.000457353
rs7816543	T	-6.80238e-05
rs12549377	C	-5.23509e-05
rs11781337	G	-0.000447522
rs12541629	C	-2.41997e-05
rs17498816	T	-0.000441056
rs1122225	T	-0.000441671
rs1481003	A	-0.000144878
rs11780846	A	-0.000429245
rs1010999	G	-0.000200355
rs6992005	T	-0.000129273
rs1564480	A	-7.27726e-05
rs17614755	G	-0.000141548
rs7836489	A	9.10322e-05
rs13255049	C	7.14309e-05
rs13256459	A	7.92415e-05
rs6997836	G	7.40891e-05
rs9918798	T	-2.75284e-05
rs1481008	G	-3.4312e-05
rs7844095	G	-7.64862e-05
rs1383570	C	-7.31785e-05
rs7003959	G	3.06226e-05
rs7832649	T	0.000232423
rs6984623	T	0.00118943
rs7826924	C	0.000149335
rs7845092	A	0.00060997
rs11993990	T	-0.000102253
rs10108480	G	0.000262732
rs11990425	C	-0.000183437
rs10109522	C	0.000141947
rs7831813	C	0.000459462
rs4073433	A	-0.000326034
rs7833426	A	-0.000255347
rs12546455	C	0.000198018
rs10095228	A	-0.000234102
rs12548155	A	-0.000577355
rs17060577	A	3.54123e-05
rs17615281	T	-0.000102977
rs11996942	C	0.000422015
rs4871993	C	-0.000470771
rs4872498	T	-0.000332151
rs11785570	G	-0.000338199
rs1564306	G	-0.000649679
rs13263462	C	0.000178646
rs13260283	T	0.000501542
rs11989879	G	-0.000633176
rs17428041	T	0.000180383
rs11776842	A	0.000187901
rs6990439	C	-0.000576844
rs12545534	G	0.000173272
rs13249393	C	-1.72888e-05
rs17499933	C	0.000164689
rs17615394	G	3.25998e-05
rs11784721	G	9.28149e-05
rs4872017	A	0.000131456
rs1564307	T	0.000162458
rs2127207	A	4.32054e-06
rs17615486	T	-0.00110859
rs17581624	G	-0.0012505
rs11783175	G	6.25215e-05
rs13266920	C	6.76168e-05
rs899427	A	1.50486e-06
rs899425	C	-4.27494e-05
rs17581722	T	-0.00132483
rs7017582	A	3.14346e-06
rs11135701	T	0.0001836
rs1479057	T	0.00017797
rs1479056	A	0.000181821
rs3758156	A	-2.29703e-05
rs11783414	C	-1.80466e-05
rs11784816	A	-2.32411e-05
rs7009693	G	-4.4906e-05
rs6996493	A	-0.000297346
rs11779655	C	-0.000163354
rs7818254	C	-0.000174373
rs7818430	C	-0.000155836
rs7814195	A	-0.000428164
rs11135743	A	-0.000167041
rs7846485	C	-0.000409399
rs11785043	C	-0.000175162
rs7834729	G	-0.000371784
rs17060681	G	-0.000383447
rs4871903	A	2.39289e-05
rs878873	T	-0.000150754
rs2306643	T	-0.000373987
rs7843147	G	-0.000388472
rs2306645	T	-0.000119299
rs17296501	C	-7.59952e-05
rs10503714	A	-0.00034886
rs10503716	T	-4.63964e-05
rs17060733	T	-0.000300339
rs11992609	A	-6.04e-05
rs7827390	G	0.000724344
rs1078363	T	-0.000112493
rs3176298	G	0.000120006
rs12541126	T	2.25098e-05
rs12543764	T	5.43164e-05
rs922991	G	-0.00015753
rs13277838	C	-8.76515e-06
rs10091692	C	-2.8925e-05
rs1872224	T	-0.000207466
rs1552286	C	-4.56634e-06
rs7014851	T	0.000302107
rs7812993	G	0.000265402
rs11996036	G	0.000300579
rs13249656	G	0.000350714
rs4872461	C	0.000132212
rs7831190	T	0.000116306
rs7824268	G	0.000337207
rs6982089	C	0.000339556
rs7832819	G	0.000664914
rs4872463	A	-0.000489743
rs4565458	T	-0.000434938
rs7357478	A	-0.000345009
rs7015860	A	0.000318603
rs6993855	A	-0.000467546
rs4872466	G	-0.000369558
rs4510862	G	-0.000375691
rs4266653	A	-0.000427062
rs3923439	G	-0.000474863
rs6986916	A	0.000351946
rs4242431	G	-0.000408284
rs7826414	T	-0.000381123
rs11135995	A	-0.000486262
rs7003478	A	-0.000482676
rs2404336	A	-0.000323536
rs4871994	G	-0.000426817
rs4872476	A	-0.000341768
rs13258195	C	-0.000256556
rs4872479	G	0.000135107
rs12544610	C	-0.000341875
rs12545568	A	-0.000180834
rs11783730	C	-0.000261886
rs7844699	A	-0.000244461
rs1568569	T	-0.000383175
rs11136029	G	-0.000418295
rs4872486	C	-0.000276722
rs4871996	T	-0.000257229
rs870215	G	-0.000430718
rs11987482	A	-0.000231611
rs896378	T	-0.000384837
rs2293144	A	-0.00036294
rs12544427	A	-0.0004439
rs17060826	T	-0.000226585
rs7819400	A	-0.000236131
rs13259873	C	-0.000387385
rs3802199	A	-0.00027074
rs11989798	C	-0.000741656
rs2280521	T	-0.000355362
rs12545575	G	-0.000696262
rs10101909	G	-0.000385051
rs1051647	T	-0.000689432
rs12546391	T	-0.000532304
rs17060857	C	-0.00070288
rs1522248	G	-0.000591133
rs9785089	A	-0.000634138
rs7821470	T	-0.000628576
rs12545909	G	-0.000172673
rs2443502	G	-0.000112301
rs2469745	C	-0.000115866
rs2449348	C	-8.96632e-05
rs2469757	C	-0.000114059
rs2449338	A	-7.76919e-05
rs1075534	A	-0.00012242
rs896379	G	-8.71593e-05
rs2100291	C	-8.86895e-05
rs2449329	G	-0.000101322
rs1600877	C	-9.7042e-05
rs2469770	G	-8.37211e-05
rs2469768	G	-0.00010678
rs2461481	G	-9.99344e-05
rs2461482	C	-9.60353e-05
rs2461483	C	-0.000109637
rs17733355	G	-0.00015608
rs2449340	T	-8.42737e-05
rs2449341	C	-9.5649e-05
rs1116085	A	-7.82591e-05
rs1116084	C	-8.24099e-05
rs1482337	G	-8.917e-05
rs1384253	C	-0.000277446
rs2249098	T	-9.11166e-05
rs2469776	A	-0.000112355
rs2005080	C	-0.000578252
rs4592028	T	-0.000128121
rs11782130	G	-0.000133172
rs3735893	A	-0.000150757
rs7012299	G	-0.000143501
rs11785755	C	-0.000126346
rs3735894	A	-0.000100608
rs11778693	T	-0.000124769
rs2291232	T	-8.34218e-05
rs6999893	T	-6.58478e-05
rs11136092	T	-6.89037e-05
rs1871902	G	-6.40031e-05
rs720745	G	-6.49982e-05
rs3736147	G	-7.2521e-05
rs17060940	C	0.000159112
rs11781149	C	-8.23669e-05
rs6558165	T	0.000169419
rs1059592	G	-4.12144e-05
rs1545837	T	-0.00022339
rs13439542	T	0.000241998
rs900267	T	-0.0002017
rs7843758	C	0.00016541
rs11785031	A	-0.000202635
rs3758042	T	-0.000201116
rs3758041	A	-0.000222754
rs3758040	T	-8.71246e-05
rs6558171	T	-8.85542e-05
rs4872524	T	7.9818e-05
rs7831119	A	7.88717e-05
rs6558172	G	9.66872e-05
rs6558173	G	-5.7647e-05
rs4872525	C	0.000134932
rs3779729	G	0.000244271
rs4872526	T	0.000158223
rs12334545	T	0.000232247
rs10217040	C	9.21243e-05
rs10216447	C	5.19826e-05
rs7005025	A	0.000205482
rs2280104	T	0.00018727
rs11985023	C	8.08964e-05
rs17088531	G	0.000306261
rs4872006	T	-1.20554e-05
rs3893402	A	0.000102358
rs4295666	A	3.45979e-05
rs7823327	G	-0.000217185
rs2090052	G	-0.000350709
rs1877672	A	4.42813e-05
rs13269700	A	-7.45173e-05
rs1047406	T	-9.91671e-05
rs1047398	A	-0.000101756
rs2280106	G	-0.000100302
rs7846021	T	-0.000171342
rs4872539	T	-2.23179e-05
rs6558180	A	-2.12802e-05
rs10503717	A	-1.31729e-05
rs11781095	A	0.000151642
rs4872542	C	0.000230131
rs4872545	C	0.000175737
rs17676811	G	2.42815e-06
rs10105359	A	-0.000136771
rs12676845	G	0.000278611
rs11986963	T	-0.000487043
rs17088625	T	0.000323845
rs10102337	A	6.24068e-05
rs4871836	T	0.000273705
rs4872024	T	0.000270097
rs6557594	G	-0.000327372
rs4872027	C	5.04577e-05
rs12679264	C	-0.00024036
rs2872210	T	-6.9094e-05
rs1509814	A	-4.68418e-05
rs4273853	C	0.000110446
rs12676524	A	-0.000195112
rs1553777	G	-0.000315953
rs7816775	T	-8.23873e-05
rs6557596	A	-0.00030046
rs6981971	A	-0.000378234
rs4284046	G	0.000214299
rs7005929	T	-0.000236462
rs1010795	G	-0.000230011
rs7823247	G	0.000139884
rs2457435	T	-0.000893327
rs2457436	G	0.000188293
rs1104873	G	0.000297491
rs1104872	A	-0.00143929
rs11785590	T	-0.000122002
rs17677979	A	-0.000153055
rs2466177	C	0.000194279
rs2466176	C	0.000192059
rs937969	C	0.000189304
rs17088698	A	-8.67832e-06
rs1858192	C	-0.000178257
rs17088734	G	-3.44184e-05
rs17088737	T	-0.000252836
rs7831103	G	-0.000209026
rs6557599	C	-0.000470887
rs17088745	T	-0.000512539
rs1543019	A	-0.000347098
rs1009613	T	0.000181245
rs17088769	C	2.99524e-05
rs17757261	A	-0.000287705
rs17088781	A	-0.000428714
rs7817198	T	-0.000397968
rs2466216	T	-0.000100559
rs10503722	G	-9.78211e-05
rs10216634	T	-8.32832e-05
rs4871841	A	7.99278e-05
rs4872038	C	7.75936e-05
rs2175192	G	-2.63236e-05
rs2466225	T	-6.21384e-05
rs17685420	C	2.28698e-05
rs2457426	A	-3.48575e-05
rs2466229	C	-2.83064e-05
rs7846053	G	6.33338e-05
rs7005993	A	4.05485e-05
rs9644027	T	7.69835e-05
rs6557604	G	5.98442e-05
rs1006333	G	2.79548e-05
rs6986719	A	-0.000102421
rs1123828	T	0.000153622
rs763573	C	0.000120234
rs2466238	G	-0.00058079
rs7845953	C	-0.000679282
rs2466236	T	-0.00013038
rs763424	T	-9.66159e-05
rs6992635	C	-0.000758609
rs13251475	G	-4.01515e-07
rs2466181	T	-0.000578696
rs6557608	A	-0.000521263
rs6557609	T	-0.000523931
rs17088895	T	-9.49294e-05
rs17088896	C	-0.000259195
rs2293399	A	-0.000425348
rs10866818	G	-0.000412477
rs4424253	C	5.45285e-05
rs9644062	C	0.000102514
rs4872047	T	7.376e-05
rs11778166	C	-6.61644e-05
rs4872049	T	-7.28497e-05
rs11784599	A	-0.000107893
rs4268128	G	-0.000125269
rs12545375	A	0.000268233
rs12546238	C	-0.000147843
rs12550612	G	-0.000173004
rs10111172	T	-0.000204045
rs7843320	C	-6.93134e-06
rs7843602	C	7.00684e-06
rs4278155	A	0.000109678
rs4242391	T	-0.000185718
rs13257094	G	-0.00021023
rs7464769	T	0.000357382
rs7462795	C	0.000323852
rs7463799	T	0.000235337
rs4872078	G	0.000261026
rs4242392	T	-1.64289e-05
rs11997323	A	-0.000309412
rs4872094	T	8.44649e-05
rs6981400	T	0.00021402
rs13263101	T	-0.000400047
rs12544414	A	-0.00023699
rs11776949	C	-0.000502808
rs12155720	C	-0.00030851
rs3824217	C	0.000242791
rs10109512	C	0.00027986
rs7828570	C	-2.92581e-05
rs11777755	A	8.54989e-05
rs3808536	G	-2.45291e-05
rs4469460	G	-2.07133e-05
rs2272762	A	-1.06197e-05
rs2272761	G	-1.29163e-05
rs10101089	A	1.01277e-05
rs11135720	A	-3.01766e-05
rs1002792	T	-4.31876e-05
rs4348504	T	-6.99913e-05
rs7834641	T	-4.76961e-05
rs7813349	C	-4.49857e-05
rs9465	C	0.000289434
rs1051157	C	-4.61657e-05
rs2280935	A	0.000540567
rs11135722	G	4.82637e-05
rs3808526	C	0.000120977
rs3808524	T	0.000108548
rs3808522	T	8.28735e-05
rs1063582	T	-0.000355308
rs2294126	T	-0.000113809
rs11135724	C	-0.000150608
rs13261574	T	-0.000349972
rs4278162	G	-0.00034598
rs4273857	A	-0.000355302
rs11135725	G	-0.000507003
rs13282766	G	-0.000432445
rs3824221	A	-0.000613386
rs13254579	C	-0.000621072
rs12542782	A	-0.000607657
rs13272473	C	-0.000469996
rs12386863	G	-0.000621616
rs4871865	T	-0.000652843
rs9792290	A	-0.000644463
rs11775841	C	-0.000570406
rs12676713	C	-0.000391427
rs7821261	C	0.000811031
rs11774789	A	0.000114401
rs17089136	G	-5.06278e-06
rs7832355	A	-4.23315e-07
rs7829982	A	4.54107e-06
rs7010657	A	3.50024e-05
rs7010362	G	-9.86591e-05
rs4872112	G	-3.30077e-05
rs11992138	C	-4.18568e-05
rs7835142	C	-9.06736e-05
rs7835427	C	-7.7396e-05
rs2294133	C	-0.000106717
rs11135728	A	-4.83678e-05
rs7463369	G	-0.000193905
rs6983061	C	-0.000112868
rs7845265	A	-0.000179181
rs17768910	C	7.35324e-05
rs17768946	C	5.21651e-05
rs10095723	T	-0.000271823
rs12674548	C	3.88485e-05
rs6557667	T	4.00664e-05
rs7824768	G	-0.000157503
rs4871874	C	2.50818e-05
rs11785442	G	3.11163e-05
rs4872124	A	2.84329e-05
rs4546673	A	6.41592e-05
rs12549531	C	3.28923e-05
rs7823585	A	4.22304e-06
rs4872129	G	7.87365e-05
rs11779953	A	1.5197e-05
rs17089234	A	9.32918e-05
rs6557672	G	3.23556e-05
rs1064960	A	2.89147e-05
rs17089243	T	-0.000335678
rs7843529	G	8.64651e-06
rs1061293	G	3.73201e-05
rs12549539	G	3.35611e-05
rs3736652	A	0.00016215
rs2272643	C	3.53398e-05
rs2272642	A	4.07183e-05
rs2272641	T	-7.60717e-07
rs4571739	C	3.12396e-05
rs2280832	G	1.5758e-06
rs17089269	T	-2.26574e-05
rs11787224	A	9.02284e-05
rs2272640	A	2.23833e-05
rs7822769	C	5.53629e-06
rs2293936	A	4.39284e-05
rs11777391	G	9.33624e-07
rs10111621	G	-0.000421079
rs12549049	G	6.45051e-05
rs7846081	A	0.00013955
rs10216695	T	-0.000172935
rs732563	T	0.000116968
rs17770799	T	-0.000206393
rs17089296	A	0.000107249
rs4565465	G	0.000216876
rs2017650	G	7.45958e-05
rs1010848	T	0.000230687
rs12547551	T	0.000495543
rs11135740	G	0.000128174
rs7824718	G	0.000367736
rs4871876	A	0.000127341
rs2048528	G	0.000165995
rs7009973	A	0.000133704
rs11784090	C	-3.9055e-05
rs721183	A	6.96596e-05
rs752778	T	-0.000719316
rs17089331	A	-0.00054404
rs17089332	C	-0.000823411
rs17089335	C	-0.000682953
rs7834536	A	-7.0353e-05
rs10503725	G	0.00145226
rs7834883	A	-6.13184e-05
rs4593549	G	-8.10575e-05
rs9314268	T	8.64571e-05
rs10503726	T	0.000115116
rs4872145	T	0.000250337
rs4871881	C	0.000250275
rs12545719	C	0.00125402
rs2872716	A	0.000370639
rs7015818	G	3.11108e-05
rs7845426	C	0.00125859
rs7829094	A	0.000125887
rs2280861	A	9.73345e-05
rs2928672	C	2.30481e-05
rs2978473	A	9.6421e-06
rs17089358	T	-0.000233936
rs2978471	T	-2.40358e-07
rs2942204	A	4.365e-06
rs7816824	A	0.00118211
rs4872154	T	2.60873e-05
rs11778179	C	3.5602e-05
rs2978487	C	-3.19802e-05
rs2928686	G	0.000199212
rs2978477	A	-0.000981045
rs2942194	A	0.000206095
rs3736032	G	-0.000383389
rs1047384	T	0.00128033
rs10104250	G	-0.000533584
rs10098411	T	-0.000571606
rs11781415	C	-0.00059617
rs4996307	G	0.000264365
rs2928679	A	0.000321252
rs2942219	A	0.000176502
rs7818607	A	0.000174878
rs7009429	G	0.000100189
rs11994906	C	0.000183218
rs17700954	T	-9.52269e-05
rs13264869	A	0.000161509
rs13264338	C	0.000309103
rs17089399	G	0.00126223
rs4872163	G	0.00131908
rs6988205	T	-0.00027738
rs11992418	G	0.000240384
rs11780097	T	-0.0002864
rs11776817	C	-0.000276651
rs3942244	A	0.000208302
rs6980743	G	0.000692201
rs6983724	A	0.000185358
rs6557696	C	0.000356946
rs28619160	C	0.000678536
rs12549100	G	0.000195852
rs17089422	A	-7.96038e-05
rs10503731	C	0.00128506
rs725173	C	-7.09014e-05
rs992531	G	0.000284182
rs17089438	C	0.0012548
rs11135759	C	0.000406559
rs11995691	A	0.000144403
rs7004793	C	0.000407874
rs12549446	A	0.000766299
rs12550045	T	0.000740463
rs1810195	C	0.000160554
rs7003364	C	-3.41505e-05
rs907588	G	-8.44324e-05
rs907590	T	-0.000106679
rs11135762	G	0.000169793
rs7835802	C	0.000196543
rs6557705	C	0.000156151
rs2314690	A	-0.000287671
rs1398240	C	0.000192393
rs13256300	T	0.000181616
rs17296662	G	-0.000314869
rs4266657	C	-9.17152e-05
rs2137303	G	0.000176702
rs907584	G	-0.000263244
rs1512268	T	0.000205524
rs10503734	T	-0.000128579
rs1160267	G	0.000263219
rs10503733	G	-0.000367971
rs4872175	A	0.000262102
rs7005368	T	0.000223118
rs1567669	A	0.000236926
rs1866343	A	0.000281723
rs11990531	G	0.000448051
rs4621817	G	0.000185436
rs1866347	G	-0.000108194
rs17089521	T	-0.000113879
rs4469464	G	-0.000113049
rs7844736	A	-0.000116991
rs9632856	A	-2.38165e-05
rs13273510	T	0.000104043
rs13267142	A	3.4355e-05
rs1347787	G	0.000332365
rs749146	T	-1.99766e-05
rs13265089	G	-2.93238e-05
rs7834389	T	-2.46895e-05
rs7844903	T	0.000230969
rs6984112	T	2.36447e-05
rs17782264	G	-0.000314907
rs11135768	C	0.000209743
rs2033788	G	0.000209314
rs1072159	A	0.000373442
rs11135769	C	3.49354e-05
rs9785115	T	5.16446e-06
rs12542660	A	-1.41235e-06
rs13273073	G	-0.000439274
rs6557711	G	-0.000278907
rs7004766	T	-0.000443306
rs1438455	T	-0.000305617
rs17089579	C	2.69563e-05
rs364675	C	0.000151132
rs443535	C	0.000142614
rs10088377	A	0.000125334
rs10866835	T	0.000128028
rs218870	G	-0.000148944
rs310289	C	0.000274105
rs11985018	C	3.94361e-05
rs11985119	C	0.000232704
rs10106791	T	0.000193216
rs10109560	T	0.000199252
rs17089603	A	0.000180099
rs7832345	G	-5.06159e-05
rs419481	G	2.73714e-05
rs748228	A	-0.000466601
rs750022	A	4.05964e-05
rs13272072	C	-0.000463519
rs12677319	T	0.000260634
rs12677356	T	-0.000462747
rs12678791	G	0.000233148
rs310302	G	7.92131e-05
rs310303	G	9.79061e-05
rs167456	G	-1.05154e-05
rs444242	G	7.41237e-05
rs6988827	T	-0.00046101
rs12680302	C	1.86026e-05
rs218872	G	7.44504e-05
rs310292	A	8.75728e-05
rs310299	G	0.000102461
rs12678365	A	0.000156416
rs310324	A	-4.00496e-06
rs10481333	C	-0.000104905
rs13267264	A	-0.000113084
rs10503732	G	0.000205679
rs310319	T	-4.65228e-05
rs17784945	A	5.24853e-05
rs4872196	C	-0.000179016
rs13262489	C	-0.000165754
rs182565	T	-7.05383e-05
rs11787401	C	-8.9368e-05
rs10089524	T	-0.000102887
rs2060552	A	-0.00016065
rs2060553	G	-0.000110504
rs10104396	C	-0.000131853
rs13274949	G	-0.000106336
rs1062998	G	-9.56286e-05
rs2936	C	-0.000100688
rs9969426	A	-0.000339142
rs12678447	A	0.000263027
rs3758087	T	9.81415e-05
rs1436147	G	-0.000522338
rs1436148	T	0.000163305
rs6999484	G	0.00010797
rs11785244	C	-6.5334e-06
rs17723874	C	-0.00048014
rs4872203	A	5.66872e-05
rs7812843	G	0.000149487
rs819193	C	-0.000217085
rs819194	C	-5.53152e-05
rs819198	C	-0.000202981
rs12546342	T	-5.25922e-05
rs10100714	G	0.000140605
rs708620	C	-0.000199722
rs843904	A	-0.000192829
rs819188	A	-0.000191986
rs1705690	C	-5.31203e-05
rs10503735	C	-0.000521644
rs1731273	T	-8.14244e-05
rs10103918	C	0.000187544
rs1705691	T	-0.000151312
rs17089732	A	0.00106087
rs10099920	G	-0.000117825
rs10046678	T	-0.000177863
rs11780275	C	-0.000558167
rs1511392	A	-0.000214698
rs1511391	G	-0.000175226
rs11785544	C	-0.000615054
rs6989161	C	-0.000457872
rs6989300	C	-0.000478008
rs7817177	T	-0.000446904
rs1825369	G	-0.000502529
rs6983818	T	-0.000481613
rs7836161	G	-0.000273087
rs7016438	C	-0.000428804
rs1384895	G	-0.000710577
rs1483821	A	-0.000488746
rs10102166	A	-0.000515956
rs17051599	A	-0.000277724
rs980812	G	-0.000488615
rs1483817	G	-0.000474763
rs7827515	G	3.59485e-05
rs17051664	G	0.000289983
rs6996722	C	0.00020102
rs11135781	T	0.000209807
rs10101419	C	0.000339598
rs7823178	A	-0.000432129
rs288382	A	9.38392e-05
rs3106318	C	-8.93971e-05
rs4871910	T	0.000205751
rs17051701	A	0.000252976
rs288372	G	-3.52714e-05
rs7843621	A	3.00561e-06
rs7825409	T	-0.000272278
rs17051717	A	-0.000128553
rs11991223	C	-0.000201853
rs11775147	G	-0.000208203
rs2013265	C	-0.000153913
rs7014628	C	-0.000213973
rs870033	C	-0.000341665
rs17051757	A	0.00012343
rs10096579	G	6.99759e-06
rs11135784	A	1.05675e-05
rs10106804	G	6.36634e-05
rs12114260	A	6.00381e-05
rs6557726	G	4.14107e-05
rs17051819	G	-0.00024441
rs17051823	C	3.49122e-05
rs17051825	A	-0.000755648
rs10503763	G	1.75429e-05
rs10503762	T	3.77356e-05
rs9644035	T	7.15422e-05
rs11992857	T	-0.000432795
rs7004152	A	-2.51546e-05
rs12677577	C	-4.10072e-06
rs7819362	C	-5.44724e-06
rs2221817	G	2.84124e-06
rs6996616	C	-5.7376e-05
rs11991134	A	2.1153e-06
rs7829443	T	-1.74964e-05
rs17051848	C	-0.00049844
rs17051863	A	7.87997e-05
rs2278468	A	1.92766e-06
rs11996594	C	-0.000414192
rs11998631	C	-0.000375519
rs6997454	C	-0.000511971
rs7829965	G	-0.000576225
rs7818974	G	0.000406052
rs4559243	A	-0.000188932
rs11986557	G	0.000114901
rs11997686	A	0.000123337
rs5005306	T	-0.000185489
rs1434533	G	-0.000233769
rs12542012	T	0.000117217
rs1492414	C	-0.000185996
rs12334642	T	0.000586111
rs2291576	C	-0.000459178
rs2291578	G	0.000157999
rs17799264	T	0.000198865
rs1907754	A	0.000196912
rs3765124	A	0.000205508
rs1056222	A	-0.000179579
rs13262293	T	0.000182879
rs17737459	T	-0.000196949
rs1982863	T	-0.000205287
rs1388818	C	1.13405e-05
rs4872232	C	-1.80701e-05
rs7012077	A	-0.000203345
rs9314283	C	-5.35562e-05
rs7819759	T	0.000164907
rs17051960	G	0.000582808
rs923741	C	0.000163344
rs7846188	G	7.97233e-05
rs10102159	C	0.000443376
rs17051974	G	0.000439429
rs1492421	T	0.000105975
rs7845024	C	7.14068e-05
rs1492409	G	0.000128996
rs7843043	T	0.000121679
rs11135805	A	-5.66246e-05
rs7816257	C	-8.42024e-05
rs7822070	T	0.000109299
rs10100176	G	0.00011327
rs13255694	G	-7.54382e-05
rs2131227	G	0.000115972
rs7842793	G	-9.22577e-05
rs1492400	C	0.000147023
rs2242354	A	-2.46018e-05
rs1352952	C	0.000160168
rs12547971	G	0.000346851
rs13259668	A	-5.2612e-05
rs13261041	A	-5.66541e-05
rs17739399	A	-6.21768e-05
rs4510877	G	-7.28531e-05
rs1492418	C	0.000117366
rs3173956	G	6.75094e-05
rs902846	A	6.31778e-05
rs902848	G	5.67476e-05
rs17052096	A	2.01073e-05
rs10503759	C	0.000623986
rs7016551	T	0.000568896
rs17812926	T	0.00036395
rs11778564	A	0.000190144
rs17740213	T	-0.000248596
rs11135806	G	-0.000532944
rs7821675	C	-0.000551021
rs6557750	C	-0.000631425
rs17813597	C	0.000502501
rs13253754	C	-2.90696e-05
rs10110118	T	0.000427752
rs17052146	A	0.000369704
rs17740798	T	0.000379548
rs12549843	T	0.000336656
rs12546920	C	0.000388712
rs12549993	T	0.000405207
rs1492406	A	-0.000172352
rs17740971	T	0.000391557
rs7831504	A	-0.000158719
rs17052156	C	0.000470574
rs12543494	T	0.000393554
rs11991530	G	-0.00022543
rs7820649	T	0.000387057
rs1492415	T	-6.31245e-05
rs10101807	C	-0.000469074
rs969456	G	-0.000508373
rs10107424	G	-0.000538233
rs4448280	A	-4.57416e-06
rs11773926	A	0.000296585
rs12678383	G	0.000274597
rs11135811	C	-0.000404199
rs11783793	G	-0.000254233
rs6998759	C	0.000394457
rs17052236	G	0.000519074
rs4416828	C	0.00040926
rs17052249	C	0.00041625
rs6981398	T	0.00037445
rs7001105	T	0.000415257
rs17052294	C	0.00039502
rs7835972	A	0.000352584
rs17052298	A	0.000534509
rs17052301	C	0.000363019
rs4346997	A	0.000550554
rs7839054	G	0.000311521
rs17052317	A	0.000449477
rs7838893	C	0.00037054
rs17088193	A	0.000191367
rs7814364	C	-0.00011649
rs6995013	A	-0.0001198
rs4344084	A	0.000120732
rs4625043	C	0.000104134
rs10101862	C	0.000716975
rs10091460	T	0.000647669
rs7814505	A	4.62582e-05
rs4612351	G	0.000116292
rs10111793	A	0.000648675
rs11135815	C	-0.000235712
rs11135816	A	0.000639225
rs4871923	T	-0.000122575
rs4872253	G	-0.000109284
rs7463031	A	-0.000108762
rs11781277	A	-0.00031631
rs13249565	C	3.36587e-05
rs4377969	T	-0.000147155
rs11135818	T	-0.000178924
rs17052420	G	2.90181e-05
rs10503752	T	-0.000334839
rs4595131	C	-0.000253209
rs7834981	C	-0.000238718
rs7838588	C	-0.000337035
rs11990473	A	-0.000343999
rs11783712	G	-0.000345959
rs17052453	C	-0.000215891
rs7812845	C	-0.000305708
rs10105684	C	2.91463e-05
rs7822977	C	-2.84003e-05
rs7844580	T	-2.87559e-05
rs7814301	T	9.13431e-05
rs6982987	T	-1.9482e-05
rs11997946	T	-1.95071e-05
rs7836877	C	-2.34555e-05
rs10091523	G	-4.76987e-05
rs4242415	G	0.000583615
rs10091883	G	-4.87233e-05
rs4543550	C	-5.74418e-05
rs6981682	T	7.44979e-05
rs1824190	A	9.1472e-05
rs2607612	A	0.000115701
rs2607611	T	0.000117074
rs12680982	C	0.00069124
rs4872262	G	0.000742494
rs4872263	G	-0.000150428
rs11135825	C	-0.000262839
rs2720722	G	-1.74032e-05
rs2720723	A	-0.000147097
rs1947561	C	0.000458278
rs2720724	G	4.75905e-05
rs17826587	G	-0.000233981
rs4872265	T	0.000615742
rs2607604	C	-1.19781e-05
rs2720714	C	9.2899e-05
rs2720718	A	-3.46628e-05
rs6557770	C	0.00016573
rs7835162	G	-0.000232279
rs7816545	C	-0.000185189
rs13253569	T	-7.99456e-05
rs12682578	T	-0.000157397
rs2720730	A	-5.95297e-05
rs7838471	A	-0.000166284
rs2607617	G	-5.22542e-05
rs7010000	G	-2.94905e-05
rs7814623	C	-3.66793e-05
rs196800	G	-0.000111225
rs196794	A	-0.000962351
rs118728	T	-0.000976687
rs196814	A	-9.60846e-05
rs418872	A	-0.000137544
rs442641	T	-0.000122646
rs17052721	A	-0.000185522
rs376886	C	-0.000365965
rs2320562	G	-2.42492e-05
rs17052736	G	0.000104764
rs11777259	T	-0.00012322
rs196896	A	-0.000885491
rs9657288	T	8.77027e-05
rs2925773	G	-0.000153149
rs2925774	G	-0.000152371
rs11786728	T	3.3769e-05
rs2975186	C	1.9626e-05
rs196875	A	-0.000945671
rs2979695	C	-0.000429664
rs10096842	C	1.53246e-05
rs196864	C	-0.000904893
rs11135833	T	-0.000192987
rs196854	C	-0.00031957
rs10503747	A	-0.000185887
rs118727	G	-0.00032991
rs196839	A	-0.000325157
rs196830	G	-0.000308902
rs196825	C	-0.000298063
rs2976442	G	-0.000191635
rs2976441	G	-2.97921e-05
rs2979704	C	6.02148e-05
rs17052849	T	-0.000546487
rs2979687	T	-8.14236e-05
rs2976438	G	-2.86295e-05
rs2979685	A	-8.74833e-06
rs17830286	C	0.000225117
rs2979684	G	-2.29202e-05
rs2976433	C	-1.27816e-05
rs2976428	A	-3.67547e-05
rs11135835	G	-3.93032e-05
rs2976427	T	5.355e-05
rs12545967	G	0.000110189
rs2976425	G	6.37137e-05
rs2976424	C	-4.04735e-05
rs17052921	C	-0.000196918
rs4242416	T	7.35913e-05
rs11779789	T	-0.000229896
rs11779795	T	0.00015489
rs17052934	A	0.000350564
rs11135836	G	-0.000409989
rs11135837	A	-0.000426567
rs13264292	A	2.24201e-06
rs2976404	C	-0.000394959
rs4872278	C	0.000114453
rs17763685	C	0.000551229
rs2950326	G	-0.000352038
rs2976408	A	-7.56628e-05
rs13270272	C	0.000578032
rs13280142	T	-2.49442e-05
rs2141102	C	2.68381e-05
rs6557799	T	5.72901e-05
rs4872285	T	9.95124e-05
rs6992758	A	2.11657e-05
rs11777251	C	3.76145e-05
rs7002363	T	3.69969e-05
rs6557801	G	4.75587e-05
rs6557804	A	3.06163e-05
rs11988470	G	6.7988e-05
rs4529473	G	6.44622e-05
rs13265334	C	3.32992e-05
rs13272587	A	8.22575e-06
rs13269990	G	1.88374e-05
rs17764970	T	6.18255e-05
rs17053036	G	1.35947e-05
rs1358269	G	7.87932e-05
rs17053065	A	7.95055e-05
rs6996803	G	0.000121474
rs11989437	C	0.000153011
rs17053113	G	0.000189962
rs941164	T	9.80443e-05
rs2177971	A	0.000100835
rs11777590	A	7.04061e-05
rs7830624	T	0.000339698
rs41337144	C	-2.65639e-05
rs4872291	G	0.000129754
rs6557820	A	0.000319271
rs1358268	T	-0.000120873
rs1554766	A	-6.21349e-05
rs2320783	G	-0.000178051
rs2320785	G	-0.000132401
rs9694084	T	-0.000168445
rs6983609	A	0.000388298
rs2950320	G	-5.41824e-05
rs11985184	T	0.000115625
rs2979823	G	9.78455e-05
rs11135851	C	0.000497603
rs11135853	C	0.000589878
rs11986821	G	0.000236165
rs6996838	T	0.00012535
rs1055618	C	-0.000201804
rs1133945	A	-0.000116701
rs1510757	G	0.000128434
rs1467076	G	0.000447054
rs11135856	G	0.000193257
rs17053200	C	0.000921242
rs11987203	T	0.000932692
rs17088212	T	0.000923619
rs7826058	A	0.00100809
rs17053230	A	0.00100037
rs6989175	C	0.000347896
rs1606035	A	0.000378369
rs12549196	A	0.000361604
rs11135858	G	0.00038162
rs17053273	G	0.000392674
rs1122450	T	-2.28452e-05
rs2666160	G	-0.00031731
rs2666162	G	-0.000305963
rs2709620	A	0.000803753
rs6557833	C	0.00014231
rs2666163	C	1.29999e-05
rs2941596	G	1.47482e-05
rs2709625	G	7.38777e-06
rs2709630	C	5.24207e-06
rs11781872	C	6.09409e-05
rs2709639	G	-5.71634e-05
rs2709634	G	-1.62179e-06
rs2709621	T	-0.000180863
rs2666169	C	-0.000124993
rs2709627	C	-0.000218188
rs2666168	T	-7.4518e-05
rs2203020	G	-0.000222864
rs2709604	A	-0.00023464
rs2666172	C	-0.000224727
rs17053390	C	-0.000348022
rs2960173	C	-0.000313134
rs6557834	A	-0.000200528
rs12542851	G	0.00029576
rs17776357	A	3.28442e-05
rs17197236	A	0.000260439
rs13252932	C	6.18008e-05
rs10096386	G	9.81887e-05
rs6557837	C	0.000147266
rs2271111	A	8.01686e-05
rs3817101	T	6.82961e-05
rs2271110	T	0.000146223
rs925033	A	0.000164865
rs2257081	C	-0.000166003
rs17198394	G	0.00010856
rs10090201	A	0.000104975
rs2271108	C	0.000101931
rs2709624	G	-1.52266e-07
rs11987534	A	0.000246823
rs11998131	C	0.000239759
rs11989035	T	0.000234345
rs17053525	A	0.00023832
rs17053527	C	0.000511063
rs6989913	T	0.000460772
rs4872310	G	-0.000306285
rs870686	G	0.000725501
rs12675289	A	-0.000383937
rs17053593	A	8.39997e-05
rs3763519	G	0.000923365
rs1506869	C	-0.000338145
rs2659582	G	-0.000153579
rs7008627	G	0.000191152
rs2659590	G	-0.000139043
rs17201112	A	6.19261e-05
rs17790824	A	-2.01322e-05
rs2321049	A	0.000159689
rs965130	A	-0.000154082
rs2012592	C	0.000167306
rs6557842	T	-0.00016068
rs3750198	A	4.03348e-05
rs958579	A	7.90515e-05
rs17053668	A	0.000158213
rs11787383	G	0.000156046
rs11998592	G	0.000157713
rs11781066	T	1.86027e-05
rs1567121	G	-0.000161404
rs17053696	T	0.000762776
rs17053711	G	-0.000368462
rs11987149	G	0.000159557
rs13277090	C	-0.000167547
rs17202453	T	0.000942927
rs4872313	A	-0.000105581
rs3812422	G	0.000143968
rs3812421	A	0.000133413
rs9644041	T	0.00015601
rs17053754	G	0.000155581
rs17053762	C	2.62634e-05
rs11996213	T	4.76871e-05
rs11135869	G	-0.000156889
rs10866843	G	-0.000150664
rs6557843	C	-0.000146412
rs1567122	C	0.0001264
rs6984194	C	-0.00081829
rs17053800	A	-5.31246e-06
rs6990278	A	2.77017e-06
rs1506870	A	4.59178e-06
rs4871944	T	5.23547e-06
rs2012485	C	0.000708264
rs17053891	T	1.29893e-05
rs17053894	A	3.82026e-05
rs9644098	A	-6.01857e-06
rs7817357	A	8.78492e-06
rs11135871	A	-9.88619e-06
rs11135872	G	1.9549e-05
rs11998700	C	-1.27949e-05
rs7845279	A	9.68054e-05
rs17053914	A	1.19194e-06
rs7832226	T	1.35079e-05
rs17053931	G	1.76104e-05
rs6990727	A	-1.5198e-05
rs4427183	C	1.91361e-05
rs17053947	C	2.10657e-05
rs4610756	G	9.44821e-05
rs2979734	A	0.000326325
rs2979733	A	0.00059475
rs2979726	C	0.000321215
rs2979741	T	0.00025041
rs7812975	G	9.47146e-05
rs2979740	C	0.000244026
rs7016842	A	0.000271926
rs4596664	C	9.82791e-05
rs11135875	G	7.64627e-05
rs17054003	C	-0.000249126
rs17054017	G	0.000181123
rs4358807	A	-0.000129691
rs11135877	G	8.35731e-05
rs4424264	T	-8.12451e-05
rs10081452	G	-0.00019934
rs749164	G	7.09017e-05
rs2433109	G	-0.000175242
rs7826516	G	8.13926e-05
rs2433094	G	0.000206844
rs4609200	A	-0.000382235
rs2467728	G	2.64186e-05
rs2433130	T	0.000162308
rs11135879	A	-0.00040922
rs2433072	A	-0.000243308
rs1593406	A	-6.85801e-05
rs2433077	A	-5.06703e-05
rs7828851	T	-0.000324314
rs1346092	G	-1.33737e-05
rs2467715	A	-9.72831e-06
rs2467714	A	2.89838e-07
rs1365016	C	0.000186843
rs2433093	G	5.33652e-05
rs2467703	T	0.000147574
rs17208604	C	2.71004e-05
rs4872343	A	-1.19024e-05
rs890214	C	0.000209707
rs2433096	G	6.71831e-05
rs2467700	T	0.000108525
rs2433101	C	0.000123805
rs2433102	A	0.000118843
rs2433105	G	0.000134154
rs1425735	A	5.06813e-06
rs7007932	C	-6.35745e-05
rs6557858	T	-6.33926e-05
rs11997651	T	-3.67939e-05
rs2433114	G	0.000231802
rs4871951	C	0.000177285
rs1346090	C	0.000243496
rs11787001	C	-5.13002e-05
rs17054249	G	-5.40098e-05
rs1425725	T	0.000186985
rs1559725	A	-5.59438e-05
rs2467680	A	7.34619e-05
rs10503773	C	0.000187843
rs10503774	C	0.000180185
rs10095777	T	-0.000151802
rs10108173	A	0.000154604
rs4872352	G	0.000215432
rs13253626	C	0.000252941
rs1365008	C	0.000434848
rs7004618	T	0.000167328
rs12543714	G	-2.48358e-05
rs12548685	T	-8.24984e-06
rs13279614	A	0.000151624
rs2321580	G	0.00023022
rs12542834	A	0.000120173
rs12547975	G	-1.85058e-05
rs1035722	C	-0.000101655
rs2278144	G	0.000413409
rs4872353	C	0.000178109
rs1477548	G	-2.58003e-05
rs11780396	C	-0.000203817
rs4872356	T	3.95491e-05
rs10106387	T	0.00021197
rs10096045	G	-6.99604e-05
rs4382486	A	0.00022983
rs1365007	A	2.26044e-05
rs7815749	G	0.00021166
rs1318925	G	0.00040805
rs1019646	T	0.000130151
rs10106174	A	2.15869e-05
rs1593403	A	0.00036383
rs1978544	C	0.000380832
rs7832518	A	0.000432806
rs13257008	C	7.87865e-05
rs6557859	G	0.000140121
rs12679210	G	0.00020978
rs17088224	A	9.27585e-05
rs7010578	C	2.43878e-06
rs28380736	G	-2.81393e-06
rs13276049	T	0.00014521
rs1365004	A	0.000155404
rs1425716	A	0.000480008
rs17054350	C	0.000370384
rs17054370	T	0.000362049
rs11135892	T	0.000365022
rs1365017	G	6.09493e-05
rs11135894	T	7.72723e-05
rs6983496	G	8.68401e-05
rs13257257	A	6.55514e-05
rs4073167	T	3.61591e-05
rs4288385	C	7.291e-05
rs4410916	A	0.000192387
rs10866845	T	0.000183775
rs4618702	G	0.000181478
rs11993418	G	0.000322623
rs4263777	T	7.8909e-06
rs4568629	A	0.000200024
rs4292694	T	0.000216533
rs17054516	C	0.000184847
rs4416827	A	2.99542e-05
rs7004286	A	2.00812e-05
rs10503779	A	0.000105461
rs11783974	C	8.57829e-05
rs6987148	C	7.85132e-05
rs4872372	T	6.9163e-05
rs7832399	C	0.000126967
rs6991347	C	7.67404e-05
rs6557867	T	0.000373137
rs4872376	C	7.09734e-05
rs4436134	A	0.000107373
rs4570167	C	0.000210305
rs9285025	C	0.000212806
rs4242425	T	0.000198283
rs901170	G	0.000201397
rs13257034	C	0.000213058
rs11786343	A	0.000199354
rs17054598	A	-3.33976e-05
rs6985478	G	0.000199087
rs17054639	A	9.97069e-05
rs7840541	C	-3.05183e-05
rs11989071	C	7.78564e-05
rs4242426	G	6.40445e-05
rs17237292	C	0.000146508
rs7830333	T	-0.000190461
rs4871962	T	-0.000492447
rs11775931	C	0.000310067
rs4872381	T	-8.34221e-05
rs1542654	A	0.000130165
rs11781080	G	0.000313145
rs1994297	A	-6.83157e-05
rs17054698	G	0.000311358
rs11135905	C	-0.000205753
rs9314317	A	-3.73211e-05
rs7000178	T	0.00012138
rs7001120	A	-5.94809e-05
rs7001315	A	-5.85804e-05
rs4419819	G	-0.000166078
rs10866846	G	-0.000196633
rs6987894	T	-0.000210318
rs7006324	C	-0.000200404
rs4276697	C	-0.000203528
rs7821815	C	-8.18117e-05
rs7013698	A	-6.28539e-05
rs6997320	C	0.000116989
rs1485748	A	1.59113e-05
rs7003404	C	0.000105261
rs11998023	T	0.000103749
rs1485749	C	-1.58507e-05
rs10503781	T	-0.000148251
rs6557873	A	0.00058217
rs7821832	T	-7.89741e-05
rs6997996	A	-5.52098e-05
rs1352026	C	-6.90188e-05
rs17054793	C	2.03213e-05
rs9314318	G	-8.67404e-06
rs1008974	G	1.80568e-05
rs11778076	A	1.93919e-05
rs4872391	G	0.000570028
rs4612354	T	0.000136865
rs17241099	A	0.000154906
rs7824253	C	0.00010336
rs2200439	A	0.000554093
rs4872393	G	-6.65185e-05
rs6557879	A	0.00010398
rs980723	T	0.000162683
rs2321727	G	0.000217382
rs1485741	C	0.000183804
rs6557880	A	0.00012329
rs1586317	C	0.000328118
rs1601468	G	3.44472e-05
rs7835900	T	8.41063e-05
rs7836754	A	0.00013941
rs6993325	C	-3.11056e-05
rs6985329	A	6.18933e-05
rs17241553	C	7.44165e-05
rs11781903	T	-0.000176807
rs4871965	C	-0.000163614
rs13269936	T	-9.78988e-05
rs11780628	C	-0.000194293
rs7818429	T	6.81779e-05
rs1872498	T	-5.53548e-05
rs10283007	C	6.45518e-05
rs13250760	G	-2.61456e-05
rs4872399	A	-6.03365e-05
rs11777227	G	-0.00018871
rs2952051	C	-0.000184159
rs12675615	A	-0.000183588
rs2952030	C	-0.000195319
rs7828041	C	0.000133099
rs7815375	T	0.000133021
rs2951984	A	5.90049e-05
rs4871968	G	6.92024e-05
rs17243310	C	-0.00041198
rs12114131	G	6.58834e-05
rs4872419	G	7.43799e-05
rs17243549	G	-0.000109909
rs17832528	C	-0.00010643
rs12155898	C	-0.000102617
rs2952024	A	0.000320062
rs2951976	T	-0.000310722
rs2951975	C	-0.000197193
rs11782690	T	-0.000299198
rs17055028	A	0.000372118
rs7838461	C	0.000256585
rs12677259	G	0.000253009
rs2976296	G	7.19046e-05
rs2976301	C	5.54458e-05
rs4498551	C	0.00108958
rs2952009	G	-0.000279831
rs4527882	C	-0.000259852
rs2976273	T	-0.000268784
rs13273938	T	-0.000106676
rs11135923	C	9.26954e-05
rs7845865	T	0.00011203
rs2952035	G	-0.000100459
rs11775982	G	-0.000119796
rs4557712	T	0.000129545
rs13256270	G	-4.68372e-05
rs4531067	C	-4.9492e-05
rs4376504	A	-3.1793e-05
rs17245136	C	-0.000107928
rs17834024	T	-0.000288368
rs2704067	C	-0.000171293
rs2624113	T	-0.000194473
rs2128223	G	-0.000316991
rs6996634	A	-0.000186787
rs6557903	T	-0.000204093
rs10102733	T	-0.000259548
rs11135929	C	4.67678e-06
rs7009683	A	3.95953e-05
rs17055073	C	-0.00038874
rs11135930	G	4.5533e-05
rs11135932	G	0.000281562
rs2170483	T	-0.000439528
rs12681736	T	-0.000102675
rs1482216	G	-0.000534296
rs10093390	G	0.000212427
rs17174717	A	-0.000474027
rs17055141	A	-0.000118898
rs4871973	A	1.89928e-06
rs17055142	C	-0.000216312
rs7012604	G	-0.000130677
rs1594829	C	0.000229148
rs2046223	A	-1.22528e-05
rs17309515	A	-0.000681273
rs12682345	C	-0.000131124
rs17309592	A	-0.000469359
rs17309613	T	-0.0004694
rs17055163	T	5.45211e-05
rs3808566	A	-0.000192244
rs3824232	A	-0.000195543
rs3808565	A	-0.000421024
rs1865305	G	-0.000168158
rs17401087	A	-0.000460902
rs3814484	T	-0.00012234
rs3758098	C	-0.000400685
rs3808578	A	-0.000393604
rs3816067	A	-0.000138017
rs17055196	A	7.90307e-05
rs9693257	A	-0.000228618
rs4872433	C	1.5398e-05
rs12164179	A	-0.000395621
rs13252617	T	0.000189116
rs7823542	T	0.000134027
rs6557920	C	-6.70666e-05
rs328107	A	7.26154e-05
rs11135938	A	0.000105941
rs17310789	C	1.5977e-05
rs2034039	G	6.30008e-06
rs10112831	A	0.000333354
rs17402279	A	-0.000425654
rs6985346	C	-0.000411482
rs4872440	T	-9.18882e-05
rs2585462	C	-0.000269061
rs4872441	A	-9.42753e-05
rs4872442	A	-8.44061e-05
rs189025	T	9.2416e-05
rs6984046	C	0.000142446
rs1978949	G	0.000119743
rs328095	C	0.000100488
rs328096	C	-0.000301788
rs6980911	A	0.00010822
rs184487	C	9.81632e-05
rs719587	C	-0.000208321
rs13258081	A	-0.000108986
rs11780047	T	-0.000196119
rs2197181	C	-1.44201e-05
rs4872448	C	-1.34191e-05
rs17403126	C	-0.000102783
rs9886448	T	-0.000192138
rs10866851	A	-0.00019087
rs1442888	T	-0.000192285
rs17318597	G	0.000300933
rs1372882	G	-0.000127828
rs1542114	T	-0.00030865
rs17055424	A	8.253e-05
rs17404138	G	0.000235906
rs2197180	A	0.000176295
rs11782938	G	6.82139e-05
rs1899494	C	-0.000187427
rs6999863	C	-0.000121072
rs13279683	G	-1.73042e-05
rs9314325	C	-0.000119756
rs7831864	T	-0.000173474
rs12543398	G	-3.11053e-05
rs7826601	A	-0.000204051
rs4872453	T	-0.000176243
rs17319486	C	0.000275603
rs12164220	C	-0.000173063
rs748545	G	5.19269e-05
rs17319788	C	-0.000177009
rs17404623	A	6.96033e-05
rs17404749	G	-0.000182802
rs424138	T	3.76262e-05
rs9772104	A	7.01731e-05
rs431217	G	-6.69563e-05
rs424422	G	-0.000152055
rs380423	C	-0.000534192
rs6983262	C	4.20106e-05
rs2585456	G	-0.000307312
rs388047	G	-0.000189203
rs415524	A	-9.65492e-05
rs11786691	G	6.49835e-05
rs408753	A	-0.000187071
rs17405591	T	6.67342e-05
rs451164	A	-9.59813e-05
rs1662248	A	-0.000192695
rs327236	C	-0.000260063
rs327235	C	-0.000264647
rs327234	T	-0.000102966
rs920630	C	0.000495201
rs17055486	G	0.000484283
rs12550663	C	-3.54119e-05
rs7001738	T	0.000329356
rs2585458	G	4.95978e-05
rs17055515	A	4.07836e-05
rs11774146	T	0.000206622
rs7829347	T	-0.000165783
rs327221	G	9.7922e-05
rs1561818	A	-0.000149771
rs327225	G	-0.000161171
rs327226	G	0.000113512
rs4872457	T	-0.000160006
rs17322324	C	0.00012688
rs17322366	T	0.00013946
rs11995227	C	-7.0975e-05
rs999772	T	-6.1825e-05
rs390323	C	0.000117012
rs17322528	G	0.000167922
rs327216	G	0.000178562
rs1867042	C	-7.492e-05
rs930470	C	-7.51366e-05
rs1992472	T	-7.48825e-05
rs708621	T	0.000129087
rs1058332	G	-0.000342045
rs7828056	A	5.25037e-05
rs12155555	C	-0.000349166
rs17088251	G	-4.5349e-05
rs13258612	A	0.000276936
rs17055673	C	-0.000281453
rs17055687	G	-3.48235e-06
rs17088255	A	-6.67127e-05
rs17055690	A	-6.29799e-05
rs1561817	A	-0.000107895
rs6984375	A	1.80444e-05
rs6985327	C	7.19767e-05
rs11783368	A	-0.000169044
rs11785701	T	0.000322486
rs10503788	C	-9.04599e-05
rs10503790	G	-9.85181e-05
rs7005443	T	-9.73573e-05
rs17422356	T	0.000365484
rs871185	G	-0.000107685
rs6985931	G	0.000186384
rs7013759	C	-0.000290405
rs6996915	C	0.000119646
rs6557943	A	-0.000293767
rs1036813	A	-0.000158484
rs6557945	T	9.38454e-05
rs17088261	C	-0.000305357
rs17088264	C	-0.000331077
rs6993922	G	-0.00061687
rs10503795	A	-0.000327156
rs4732831	C	-0.000609831
rs10503796	G	-0.000339918
rs1908650	T	-0.000597673
rs1025861	A	0.000641586
rs17055842	G	0.000208854
rs11992166	A	-0.000160669
rs10094695	T	1.68231e-05
rs7826422	G	-0.000266798
rs9314327	T	0.00012514
rs4732639	G	-0.000203215
rs10503799	G	-0.000272057
rs9314328	C	0.000822808
rs6986328	A	-0.000278937
rs6986973	A	-0.000266325
rs1442341	T	0.000103716
rs2291776	G	0.000470669
rs13265198	G	-0.000137255
rs2036109	G	-4.52387e-05
rs4732641	A	-2.20322e-05
rs4236678	A	5.73156e-05
rs13270252	C	0.000443806
rs3802241	G	2.86486e-05
rs17055954	C	-0.000424699
rs10102186	G	-0.00013398
rs4236679	G	0.000121361
rs17055962	A	-0.000422324
rs17055965	A	-0.00041684
rs1048101	A	8.07255e-05
rs13261597	A	0.000454245
rs13277287	T	8.67729e-05
rs7842829	T	7.8408e-05
rs937351	C	7.41689e-05
rs12543356	G	0.000101121
rs6557946	A	4.08066e-05
rs10086077	G	0.000181544
rs4732646	C	0.000108254
rs2055195	C	3.51758e-05
rs1874425	C	-7.82318e-05
rs4732874	C	-7.06437e-05
rs6998591	T	4.24141e-05
rs11135957	T	-7.05892e-05
rs12678147	A	0.000472627
rs12547707	C	-8.75739e-05
rs13261054	C	0.000108142
rs7817265	A	-0.000119812
rs526302	C	4.68498e-05
rs10503800	C	-2.84926e-05
rs574647	T	1.52189e-05
rs1079078	A	-5.72902e-05
rs472865	T	-0.000195256
rs3102087	A	-5.32502e-05
rs2036107	G	-1.81894e-05
rs13274679	C	0.000184421
rs498194	C	5.24254e-05
rs10093667	G	-0.000208855
rs558455	A	-6.88962e-06
rs17056059	C	-0.000183049
rs539144	A	4.60222e-05
rs12541572	C	-9.66333e-05
rs2046186	A	-9.41446e-05
rs544104	G	0.000115981
rs544215	A	3.42126e-05
rs522996	C	0.000281268
rs13274396	C	-0.000205876
rs536401	A	-1.15937e-05
rs489790	G	0.000290843
rs538378	G	0.000294424
rs562110	T	-8.75684e-06
rs563097	A	0.000300628
rs17426222	C	-5.65758e-05
rs4732958	A	-0.000184046
rs498917	T	-9.45388e-05
rs10503801	C	0.000436504
rs580644	A	-0.000145335
rs17056112	G	-0.000316558
rs4732682	C	-0.000115936
rs573514	A	7.99391e-05
rs3824230	C	0.000127124
rs1383914	T	-0.000134723
rs573542	C	9.36937e-05
rs505138	T	-0.00017046
rs472585	T	-0.000154055
rs17426996	C	0.000150251
rs13262475	G	0.000150742
rs17056180	T	0.000778252
rs12677923	G	0.000139438
rs6982508	T	0.000107145
rs10503802	T	0.000120879
rs1842646	A	3.91713e-05
rs2322315	T	-0.000197847
rs1481649	G	-0.000256869
rs10094146	T	-5.35561e-05
rs9644121	T	-0.000170061
rs1874423	A	-0.000172616
rs900075	A	-0.000171256
rs7817434	A	0.000105405
rs1600790	A	5.30948e-05
rs6982580	T	0.000143331
rs545393	A	0.000327926
rs7018415	C	-1.21728e-05
rs1481650	A	-3.76176e-05
rs1842648	C	-0.00031385
rs17056257	T	3.86234e-05
rs13259358	C	0.000159317
rs7816179	C	2.31845e-05
rs13258346	G	0.000209373
rs12155722	T	-0.000247832
rs12677733	G	0.000236909
rs538996	C	0.000367975
rs7818581	T	3.66869e-05
rs1481653	G	-0.00015693
rs10102024	T	8.12874e-06
rs1383922	G	2.81601e-05
rs6989752	T	0.000119021
rs9886536	C	1.41213e-05
rs6993912	G	1.38701e-05
rs17428723	G	0.000187977
rs9644125	C	-0.000145658
rs4733012	T	-2.30653e-05
rs13267369	T	0.000182087
rs12549537	G	-0.000350087
rs6557962	G	3.17244e-05
rs7832879	G	1.94725e-05
rs7005508	T	3.81089e-05
rs1383916	T	0.000343152
rs1825137	A	-0.000145381
rs4382483	A	-7.5701e-05
rs7838439	C	2.19475e-05
rs13278917	A	3.49822e-05
rs1481646	C	2.92279e-05
rs12547343	C	-9.94839e-05
rs900073	A	0.000251166
rs12681793	C	0.000361085
rs17056484	G	0.000233361
rs7013952	A	0.000366911
rs6557966	G	0.000294031
rs10503804	G	0.000123367
rs11775296	C	0.000153139
rs17056530	A	0.000345462
rs12676342	C	0.000278997
rs7006436	T	0.000294678
rs9314331	G	5.3869e-05
rs7842266	G	0.000316647
rs6980493	G	-0.000269327
rs6985204	G	-0.000254111
rs7017039	A	0.000297738
rs1996396	A	0.000302148
rs7002284	G	0.00025793
rs13268730	C	0.000273418
rs11135970	T	2.37513e-06
rs11994515	C	5.35282e-05
rs11998409	A	0.000299405
rs4576430	A	4.90029e-05
rs17056564	G	0.000303332
rs2874755	C	0.000403996
rs13261940	A	0.000128844
rs7814332	C	0.000288853
rs10107927	C	-6.47244e-05
rs12543619	T	0.000156089
rs10503806	T	0.000169704
rs6986028	G	0.000964775
rs2322395	C	0.000260735
rs9314338	G	-1.79103e-05
rs17348914	C	-0.000300734
rs17056689	A	0.000293027
rs13251780	C	0.000279153
rs7834089	T	0.0001236
rs7834392	T	0.000351975
rs1996394	G	-8.8367e-05
rs17349353	G	0.000197677
rs4733008	A	0.000295465
rs10088381	G	0.000146698
rs4623440	T	-7.31001e-05
rs12542145	G	-3.12667e-05
rs4427182	A	8.61811e-05
rs1878446	T	1.35458e-05
rs12549849	G	0.000205336
rs41364444	A	0.00100128
rs10503809	C	7.45324e-05
rs9650419	T	-0.000360381
rs10866856	C	8.32507e-05
rs997984	A	-0.000212733
rs17056753	A	0.000146679
rs17056757	T	0.00014256
rs935408	C	0.000107688
rs2028909	C	-0.000194085
rs4606069	G	0.000114515
rs2121400	C	0.000143535
rs6997246	C	0.000106542
rs1446676	T	0.000109084
rs12675131	C	8.26515e-05
rs10503810	T	8.4407e-05
rs13276818	G	0.000382595
rs3906912	T	-0.000174486
rs3906913	T	3.12145e-06
rs10092619	A	-0.000203071
rs10107432	A	-0.000202352
rs13275096	C	7.38148e-05
rs10780144	C	5.11715e-06
rs10448068	T	-0.000216007
rs17056786	T	-9.65065e-05
rs17056788	T	0.000218745
rs12541830	G	0.000299835
rs4621816	A	-0.000176498
rs17436930	C	-0.00017578
rs4510876	T	0.000181172
rs13282907	C	0.000379218
rs11135979	G	1.88871e-05
rs12545643	T	8.27434e-05
rs10094660	C	0.0003297
rs6557981	G	8.47879e-05
rs9644048	T	0.000230775
rs2322509	T	0.000332747
rs7842986	A	-0.000562022
rs10105953	A	0.000104817
rs7812714	G	0.000286925
rs11775507	T	0.000236019
rs1348821	C	0.000294012
rs17437785	G	-0.00033115
rs2121402	T	7.18221e-05
rs2166536	C	7.14281e-05
rs2322516	A	4.94525e-05
rs17438078	A	0.000240347
rs12544814	A	7.32895e-05
rs17366040	C	-8.28596e-05
rs13274189	G	0.000120161
rs10104388	C	-4.89875e-05
rs17438203	G	-6.41847e-05
rs10107664	C	-0.000333163
rs10110140	G	-5.33924e-05
rs1446687	C	-0.000187157
rs7341551	A	-3.17398e-05
rs12548107	G	-0.000208506
rs11775008	G	0.000308963
rs1446684	A	1.78663e-05
rs1446683	T	0.000162055
rs10503811	C	-9.21199e-05
rs2084227	T	0.000265834
rs4733038	A	0.000409194
rs10217008	A	7.90065e-05
rs1562331	G	0.000107628
rs3739212	C	-3.79212e-05
rs3739213	G	8.09747e-05
rs1900339	T	5.30545e-05
rs7830662	A	-6.17061e-05
rs3739214	C	7.08673e-05
rs12115054	C	-5.56824e-05
rs11786687	C	-3.6764e-05
rs7844646	T	-7.57776e-05
rs7831609	G	-7.08661e-05
rs1992782	T	0.000403391
rs11779435	C	-9.58272e-05
rs12546017	A	0.00018036
rs7003044	C	0.000286136
rs6985482	A	0.000321756
rs957008	A	-1.66952e-05
rs12681837	G	9.72817e-05
rs6557990	A	-0.000118735
rs2292979	T	9.35326e-05
rs2322602	C	-6.01558e-05
rs4132004	A	-3.81467e-05
rs2322603	T	-9.89809e-05
rs17446091	T	-1.97605e-05
rs13253058	G	-5.14718e-05
rs6999346	G	-4.05023e-05
rs6986075	T	-1.3641e-05
rs6557991	C	-0.000108104
rs10097861	G	-7.79524e-05
rs1879188	G	-3.18882e-05
rs1879189	G	-5.12082e-05
rs3735759	C	-0.000309645
rs4534095	A	4.80604e-05
rs7834529	C	-0.000148363
rs10109834	A	-3.96573e-05
rs10097651	C	2.56627e-05
rs17057043	G	-6.635e-05
rs17368415	G	1.9789e-05
rs17057051	A	-5.01825e-05
rs4732720	G	-2.63893e-06
rs11776858	A	-5.70284e-06
rs11777664	A	-5.27795e-06
rs17447286	C	-4.66875e-06
rs11783759	C	-2.7739e-06
rs919491	G	-1.65079e-05
rs17447958	C	-4.65485e-06
rs1045510	T	-1.29924e-05
rs1045511	G	-1.82524e-05
rs1045512	A	-1.90807e-05
rs2322718	T	-3.10788e-05
rs2059969	A	-1.7861e-05
rs7000615	G	-0.000111066
rs11135991	C	-0.000110686
rs3779632	T	-0.00019145
rs11986969	G	3.22441e-05
rs725787	A	-3.34787e-05
rs3757908	T	-0.000199117
rs976175	T	1.87627e-06
rs4733057	G	-0.000219986
rs891391	A	-0.000206224
rs750537	T	-0.000112412
rs2241652	G	-0.000213276
rs4733058	T	1.76514e-05
rs17377462	G	3.08378e-05
rs919493	T	-0.000114455
rs12056620	C	-0.000215802
rs7005936	C	-0.000207086
rs11995441	T	-0.000216307
rs9773817	A	0.000183317
rs2241661	C	-0.000216145
rs9657295	G	-0.000212791
rs11135993	T	-0.000208848
rs10098202	C	-0.000210384
rs11776693	G	0.000125875
rs1019832	G	7.69253e-05
rs6557999	A	0.000110624
rs751018	G	-0.000214214
rs751019	A	0.000135849
rs2251430	A	-0.000126573
rs1106359	T	-0.000235989
rs891393	T	-0.000120703
rs3735758	A	-0.000120243
rs1879184	T	-0.000118323
rs10093964	C	-0.000141469
rs752993	G	8.57924e-05
rs1879182	A	-0.00011944
rs1879181	A	-0.000109193
rs2271920	G	-0.000149695
rs748282	T	-0.000110485
rs748281	T	-0.000116674
rs2280375	A	-0.000158397
rs2163177	T	-0.000200463
rs891398	T	2.77833e-06
rs2565061	G	0.00013331
rs2099166	G	9.37067e-05
rs2741343	A	2.13049e-05
rs2472553	G	0.000121395
rs2741339	A	-0.000254028
rs1346726	A	-0.000735325
rs2741338	T	-0.00022266
rs2565059	G	-0.000219262
rs2565055	G	-0.000134166
rs2741335	A	-0.000127
rs7017417	A	0.000153213
rs9314348	T	0.000152924
rs41507953	A	5.04208e-05
rs7846038	T	2.29637e-05
rs4149239	A	0.000113447
rs17057284	T	3.61134e-05
rs17057288	G	2.11564e-05
rs7000388	T	8.11047e-05
rs7018249	G	6.31391e-05
rs751141	G	-0.000138033
rs4149243	T	8.54434e-05
rs4149244	C	0.000315134
rs4149245	T	0.000133716
rs4149246	G	0.000347275
rs4149247	C	0.000124119
rs4149248	A	0.000161978
rs7357432	A	-0.000218766
rs10503812	G	0.000163145
rs7843805	G	0.000116761
rs6558002	T	0.000114979
rs12547188	T	0.000372019
rs7828349	G	0.000167938
rs6558004	T	0.000107734
rs13439459	C	4.9324e-05
rs13438899	G	5.17504e-05
rs10282967	C	0.000166582
rs10283378	T	0.000161613
rs4149252	G	0.000161333
rs4149253	G	0.000412602
rs729609	T	8.18274e-05
rs13269963	C	-7.47362e-05
rs2291635	G	-0.000237474
rs4149259	C	0.000187032
rs4149260	G	0.000205656
rs10096092	A	7.25933e-05
rs17057357	G	-0.000186395
rs2640726	T	-2.09759e-05
rs2741354	C	-2.54554e-05
rs17057381	G	-0.000171497
rs2741353	A	-0.000202795
rs2741352	T	0.00011039
rs2640723	G	-0.000114893
rs11780592	A	-0.00013342
rs11778040	C	-0.000250401
rs4732725	C	0.000127805
rs6558007	C	-0.000720056
rs11135998	C	-0.000950083
rs17057417	C	-0.000594199
rs11996130	A	-0.000589573
rs7465418	C	-0.000533992
rs7012010	T	0.000161904
rs17057438	G	8.35685e-05
rs17466684	G	8.23639e-05
rs17057441	C	-0.000551713
rs10503814	C	0.000371376
rs9331949	T	8.81156e-05
rs9331942	A	3.80087e-05
rs9331930	T	0.000290101
rs9331908	C	-0.000195807
rs11136000	T	4.00222e-05
rs1532278	T	5.09852e-05
rs9314349	A	-6.64894e-05
rs538181	G	-0.000120663
rs484377	C	-0.000125399
rs2582367	C	-0.000129516
rs499046	C	9.71739e-05
rs1493521	C	-0.000169544
rs569214	G	9.66504e-05
rs520769	T	7.63051e-05
rs10503815	G	5.46384e-05
rs526693	A	0.000148481
rs549371	G	0.000157908
rs2582369	C	0.000157241
rs482078	C	0.000165112
rs478045	T	0.000173956
rs2582370	G	8.85697e-05
rs570197	T	0.000145272
rs561690	A	5.46344e-05
rs12677898	A	-2.77891e-05
rs875878	T	-0.000128982
rs894023	G	-0.00013126
rs17057523	T	-6.17264e-05
rs1036708	T	-0.000118779
rs1036710	C	-1.78623e-05
rs2439497	C	6.95037e-05
rs542715	C	6.23373e-05
rs541661	C	-3.23709e-06
rs509475	G	-8.71073e-06
rs7823813	T	-6.60301e-05
rs566398	G	7.80248e-05
rs17469423	G	7.28604e-05
rs2014617	T	0.000147445
rs10216643	A	-0.000241246
rs11984514	C	-0.000244052
rs2010776	A	9.62341e-05
rs898476	A	-7.2919e-05
rs7833799	T	-7.37456e-05
rs7109	C	-6.9575e-05
rs2010525	A	-7.14809e-05
rs9797	G	8.1227e-05
rs1048887	G	-5.82421e-05
rs17385833	T	-0.000207421
rs7825085	C	7.49303e-05
rs17477221	T	0.000239291
rs6987111	A	1.61684e-05
rs17477326	G	0.00022155
rs6987708	G	-0.000229343
rs6989156	C	1.07183e-05
rs17057760	G	-0.000115848
rs10216403	A	4.65196e-05
rs17477565	G	0.000209794
rs1460225	A	6.60756e-07
rs725360	G	-7.64108e-05
rs6989497	A	6.22519e-06
rs2280884	A	-5.43417e-05
rs1832	C	-5.73246e-05
rs7831769	C	-3.32984e-05
rs10102309	T	-2.41803e-05
rs13262948	G	0.000212433
rs10093956	G	-3.14669e-05
rs4732746	G	0.000223492
rs7842666	G	-5.23384e-05
rs9644049	A	-2.69677e-05
rs17478513	T	0.000212067
rs1841311	G	-4.89181e-05
rs1841310	T	0.000211721
rs961334	C	0.000201087
rs4732748	C	-3.15346e-05
rs1841314	G	0.000379622
rs1460224	A	-4.35107e-05
rs17057863	C	-3.02045e-05
rs6558014	C	0.000326555
rs4732754	C	0.000200498
rs12675119	G	-3.61006e-05
rs10104025	T	-4.90483e-05
rs4732756	G	2.37303e-05
rs10105420	C	-3.32295e-05
rs17479454	C	0.000211349
rs4732757	A	-3.53833e-05
rs17057911	G	-4.91865e-05
rs17057923	C	-5.64815e-05
rs10503817	G	-3.82819e-05
rs4541856	A	-2.96745e-05
rs3779620	T	-2.9502e-05
rs727813	G	0.000180275
rs12682238	G	-2.57106e-05
rs10100417	C	-2.71214e-05
rs11539582	C	-0.000275799
rs12682017	A	-3.28326e-05
rs10113621	A	-3.05273e-05
rs4732767	G	0.000217369
rs3735745	C	-3.9354e-05
rs11136015	T	5.92284e-05
rs10217073	A	0.000159294
rs4732768	T	0.000370107
rs6992026	T	6.6372e-05
rs2236	G	0.000104457
rs4585704	C	9.01793e-05
rs4732776	T	8.32211e-05
rs7010741	C	9.13804e-05
rs898467	C	9.15579e-05
rs1870587	C	0.000450981
rs4342548	T	9.40749e-05
rs7823922	C	9.47889e-05
rs7824383	C	9.35088e-05
rs4537259	A	0.000424935
rs4403364	T	0.000100635
rs898460	G	0.000164023
rs12676581	A	0.000589327
rs10090925	C	6.21029e-05
rs11784203	A	0.000602752
rs7814968	T	0.000589272
rs2280931	C	-8.81677e-06
rs898464	A	0.000625027
rs898463	C	0.000611867
rs7003622	T	-0.000360876
rs11778759	T	9.06914e-05
rs11774576	C	6.75811e-05
rs4276642	G	0.00028176
rs4545047	C	0.000281723
rs2685382	C	-5.4326e-05
rs13281095	G	5.30106e-05
rs10103460	G	8.1697e-05
rs10090871	A	8.04704e-05
rs1879678	A	-5.9553e-05
rs2726929	A	-4.51668e-05
rs4545048	T	-0.000159836
rs2685376	T	0.000272386
rs1320377	G	0.000242045
rs939709	A	0.000209542
rs7817722	A	-0.000271536
rs17058150	C	-4.10176e-05
rs2726972	C	0.000183753
rs17058183	G	4.64909e-05
rs7002829	C	3.45871e-05
rs7826640	G	0.000264233
rs13282446	G	6.6715e-05
rs2685358	T	-0.000143079
rs17058204	G	0.000281318
rs2726991	G	-0.000142139
rs2727004	T	-0.000154516
rs2685328	A	-9.43027e-05
rs2685320	T	0.00011976
rs11136019	C	-0.000213772
rs2726958	C	1.59947e-06
rs2726955	T	0.000228006
rs4276643	C	-0.000122949
rs2726952	T	0.000268344
rs7816579	A	-0.000125423
rs2685419	G	0.000110365
rs12680898	G	0.00055538
rs10866867	T	-8.7867e-05
rs2726948	C	9.45271e-05
rs1320379	G	-8.5383e-05
rs884829	T	0.000128437
rs882832	C	0.000234477
rs2726946	T	0.000117253
rs9644133	C	9.68574e-05
rs2726943	C	1.56712e-05
rs2726942	T	-1.04303e-05
rs2685403	T	2.58369e-05
rs2726941	A	-8.48144e-06
rs2685402	A	-6.49232e-05
rs2685401	T	-9.67514e-06
rs11780263	G	8.51288e-05
rs2726940	G	3.27806e-06
rs939705	C	-1.54469e-05
rs2726938	G	-2.28613e-05
rs2685399	G	-6.52102e-05
rs17058386	G	0.000313073
rs11786962	C	-0.000101216
rs2726961	T	0.000105704
rs4732619	A	0.000376135
rs1377337	G	0.000214661
rs4355729	T	0.000341069
rs2084918	G	0.00062844
rs2100365	T	7.11943e-05
rs11990151	C	0.000368157
rs11997137	G	0.000367739
rs9644134	A	0.000387632
rs9314357	C	0.000390926
rs17485781	C	0.000491902
rs17407655	A	0.000726734
rs11136028	T	-4.26885e-05
rs4732813	A	-0.000245108
rs10107497	C	0.000108571
rs13271784	A	0.00016079
rs9644136	T	-0.000146245
rs9644050	T	-0.00028865
rs17058568	G	0.000136711
rs17058573	C	0.000143056
rs4732815	A	-5.30417e-05
rs1377338	T	-0.000355248
rs6558035	T	0.000185627
rs2305451	C	-0.000363045
rs2123472	C	-0.000415828
rs4732817	A	-0.000309562
rs1563055	C	-0.000381663
rs2290370	C	-0.00020798
rs2290369	G	-0.000437581
rs6558039	C	-0.00041455
rs9314358	G	-0.000407894
rs3213997	A	-0.000405028
rs4732823	A	-0.000416888
rs4732625	A	0.000245839
rs11136032	C	-0.000384577
rs1000275	A	-0.000194318
rs4732825	C	0.000216741
rs7812540	A	-0.000377956
rs4732828	T	-0.000371797
rs13250007	T	-0.000312581
rs4732829	G	0.000107873
rs2322899	G	-0.000397475
rs2015443	C	-0.000265208
rs11784168	T	-0.000330923
rs351758	C	-0.00039988
rs4295614	C	-0.000395754
rs17058685	C	-0.000271927
rs10090868	A	-0.000116857
rs17058689	T	0.000207956
rs10104690	C	2.34723e-05
rs17058697	A	5.04392e-05
rs6558044	T	0.000353638
rs4732838	A	0.000391509
rs4732631	G	0.000186523
rs7843582	T	-0.000133366
rs13257057	C	-5.56587e-05
rs4054817	C	3.60821e-05
rs4319045	G	-8.14269e-05
rs17411703	T	-0.000268999
rs7840565	G	0.000176173
rs13253111	A	0.000116539
rs7004969	T	-3.34213e-05
rs17411752	A	-0.000239748
rs12675992	A	4.37248e-05
rs13271596	G	0.000126078
rs12544946	G	-6.44316e-05
rs12543257	A	-0.000257014
rs6986290	T	8.81098e-05
rs11779615	T	7.85495e-05
rs17411951	A	-0.000159928
rs10099013	G	7.30163e-05
rs9314362	C	6.99288e-05
rs7846116	A	0.00014361
rs7817310	A	-5.59393e-07
rs10094977	T	0.00014047
rs6985069	G	0.000140441
rs12678470	C	-4.96927e-05
rs17503497	T	-0.000227223
rs11994255	C	8.7162e-05
rs7010836	G	-6.34205e-05
rs7008686	A	-2.75513e-05
rs6987991	G	-6.31767e-05
rs13277389	G	-5.92946e-06
rs13254276	C	6.50285e-05
rs9314364	T	-0.000105009
rs7015363	G	-8.04412e-05
rs4732844	C	1.29757e-06
rs2614113	C	-0.000116111
rs729539	C	-0.000226636
rs868117	G	0.000128492
rs2722924	C	-1.28718e-05
rs2722923	G	-1.69305e-05
rs2614046	T	-2.60981e-05
rs2722942	C	-0.000194006
rs2614048	C	-0.000199972
rs2722939	C	1.26492e-05
rs13262766	C	0.000283962
rs2614056	A	-0.000222345
rs2614057	G	-0.0002464
rs2614059	A	-0.000225616
rs2614060	A	-0.0002332
rs2614064	A	-0.000207689
rs2614071	T	-9.17645e-05
rs7826140	T	2.79781e-05
rs2614072	T	-6.59735e-05
rs10503827	G	-0.000190127
rs2614079	A	-0.000146128
rs2722910	A	-0.000439442
rs2722909	A	-0.000127489
rs2614085	G	-0.000415452
rs3808366	C	0.000822572
rs7825480	A	0.000105065
rs2722901	C	-3.75988e-05
rs2614099	A	-4.89397e-05
rs2614100	A	-5.08283e-05
rs2614101	A	-5.01919e-05
rs2645721	T	-5.00495e-05
rs2614102	A	-5.19122e-05
rs351775	T	-8.36365e-05
rs351776	A	-2.23376e-05
rs189509	G	-9.51265e-05
rs4732849	G	-4.16821e-05
rs3735736	G	0.000153324
rs2272750	C	-5.63525e-05
rs17059008	A	-6.68711e-05
rs2272749	T	-1.09361e-05
rs17059020	C	-5.24556e-05
rs3735730	A	-1.968e-05
rs12056907	C	-1.1134e-05
rs7846132	A	-4.45844e-06
rs7007096	T	-7.26977e-05
rs6993934	T	-0.000102268
rs11895	T	-6.37438e-06
rs2270654	G	3.54734e-05
rs6558061	G	-4.71013e-05
rs17059088	T	-0.000249263
rs7016831	G	0.000583848
rs11993007	G	9.86036e-05
rs17059112	G	0.00011593
rs7014249	A	0.000602902
rs6994108	G	0.000606161
rs41408446	T	0.00126694
rs41495145	C	0.00125088
rs10503829	G	0.00028722
rs6993584	A	0.000212528
rs7011772	G	0.000214141
rs7837157	A	0.00054424
rs6997072	G	0.000134129
rs7842884	C	0.0002419
rs7833751	T	0.00017136
rs7001034	A	0.000281009
rs6984655	C	0.000135723
rs2874941	G	0.000137298
rs2241802	A	0.000120198
rs10503830	T	0.000296371
rs352203	C	0.000126265
rs11783087	G	0.000120129
rs10092491	T	0.000116829
rs13260884	T	0.000104192
rs6980605	G	0.000115406
rs352222	A	0.000222993
rs4732863	G	0.000109602
rs352217	G	0.000226356
rs4415271	A	0.000119939
rs352213	C	0.000591192
rs11779401	G	0.000128829
rs352199	G	4.64794e-05
rs17440025	A	1.53461e-05
rs17440102	G	-2.88931e-05
rs352418	C	0.000328078
rs1108386	C	-0.000487619
rs2028486	G	-0.000517537
rs7839487	A	-3.32564e-05
rs4339595	A	4.46649e-05
rs4732643	A	2.47977e-05
rs9644143	T	6.66008e-05
rs352428	A	0.000455492
rs1441706	C	8.29368e-05
rs7005297	T	-9.67082e-05
rs6985395	C	6.77128e-05
rs7009699	A	7.1916e-05
rs12235009	C	2.40542e-05
rs753966	C	2.8011e-06
rs11993881	G	0.000912347
rs189517	A	-0.00038061
rs164662	T	-0.000147837
rs171302	A	-0.000326879
rs240916	A	-0.000405744
rs240920	T	-6.63306e-05
rs240921	G	-3.65201e-05
rs2856802	T	-0.000144319
rs189523	G	2.20108e-05
rs240929	T	-0.000152539
rs240940	A	-8.0503e-05
rs240941	A	-7.39314e-05
rs240943	T	-7.47993e-05
rs2299561	G	0.000100066
rs240951	G	-0.000115396
rs7016000	G	-9.62234e-05
rs4732651	C	-0.000124479
rs2237814	A	-9.63738e-05
rs2237813	T	-5.85226e-06
rs2237812	C	-0.000111279
rs7015836	C	3.18271e-05
rs4732870	C	-0.000143292
rs11784837	C	-0.000127548
rs10448080	T	-8.6567e-05
rs10091907	G	0.000191933
rs9183	C	-0.000158987
rs11786308	T	8.44445e-05
rs241200	T	1.83748e-05
rs7814699	G	0.000137804
rs241192	G	5.7521e-05
rs17059413	G	0.000143412
rs6558079	C	0.000133959
rs241191	C	6.39067e-05
rs241189	C	-9.13614e-05
rs171313	T	-1.58106e-05
rs241187	C	-4.18378e-05
rs241182	A	-6.79834e-05
rs241181	A	1.57089e-05
rs3824092	A	0.000118988
rs17059456	C	0.000112698
rs241166	A	-1.68319e-05
rs7843943	A	0.000110885
rs241163	G	-2.74308e-05
rs241161	T	-6.92158e-05
rs241158	C	-2.94481e-05
rs241154	T	2.60339e-05
rs6998570	G	0.000105658
rs17059489	T	-7.3465e-05
rs7841303	C	-2.30889e-05
rs4732656	G	-9.28698e-05
rs10866874	T	-3.11922e-05
rs907133	C	-3.25723e-06
rs3735724	C	8.88956e-05
rs4732885	G	-3.30388e-05
rs10096475	C	-1.12249e-05
rs7839852	T	-0.000123329
rs17451343	C	0.000207076
rs7826621	T	-0.000264749
rs7002633	G	-0.000255084
rs11782284	A	-2.65848e-06
rs4732890	C	-0.000170123
rs17059523	C	-2.71455e-05
rs7009478	T	-6.12292e-05
rs4732657	C	-0.000162958
rs4732891	A	-0.00010232
rs13280242	G	-0.000179924
rs4732892	A	-0.000109515
rs9650431	C	-8.90357e-06
rs1512851	G	0.000260923
rs1022116	C	-0.000107406
rs7843057	T	-0.000110911
rs17524458	A	-0.000318407
rs17524494	A	0.000278373
rs12550344	T	-7.67543e-07
rs2221894	G	-0.000151499
rs4732893	C	-0.000148509
rs17059558	G	-1.21062e-05
rs17059561	C	-4.88947e-05
rs6558085	A	-0.00018337
rs17059566	C	-0.00064082
rs2137471	G	-0.000152164
rs17524918	G	0.000270938
rs2292478	T	-0.000153
rs17059572	A	-0.000612331
rs4559202	G	-0.000151097
rs4732894	C	-0.000138405
rs10503835	A	0.00017234
rs3824105	C	-0.000303459
rs17525359	C	0.000269389
rs17059589	C	-0.000263148
rs7842930	C	2.817e-06
rs7837373	C	-9.55833e-05
rs4407834	G	-0.000126749
rs7823358	A	-0.000299032
rs11136055	C	-0.00011681
rs7002739	C	1.44382e-05
rs7842492	C	-0.000130311
rs12548496	G	-5.44924e-05
rs7837237	T	0.000108954
rs10106347	A	6.72103e-05
rs4732898	T	0.000299797
rs4732662	A	0.000623223
rs10503836	T	6.48233e-06
rs1487969	T	0.000133692
rs1487970	A	0.000108662
rs12546597	G	-5.7187e-05
rs6558089	C	0.000148216
rs7018244	G	0.000123241
rs13256557	T	7.39468e-06
rs6558090	C	0.00056883
rs13262991	A	1.06364e-05
rs17526069	C	0.000107066
rs8180944	G	0.000139332
rs7004667	G	0.00029294
rs2279442	T	3.73804e-05
rs2279446	T	-7.73481e-05
rs1466626	G	-0.000201624
rs6993645	T	7.75486e-05
rs7465384	C	0.000263665
rs4732903	T	0.000226634
rs2291450	C	-0.000205809
rs3816826	T	0.000143463
rs11775127	G	0.000264786
rs936922	C	0.000298243
rs7012096	T	-7.08994e-05
rs4732905	C	7.83093e-06
rs17527001	C	0.000239507
rs4732663	T	-0.000166249
rs3763566	G	-0.000187401
rs11786712	C	0.00021231
rs2279444	A	-0.0002646
rs2246691	A	-0.000233433
rs2279445	G	-0.000228769
rs4732909	T	-0.000235417
rs6981956	G	-0.000116718
rs20517	C	-6.0665e-05
rs11778025	T	-0.000370545
rs6558097	G	-0.000379546
rs876058	G	-0.000226429
rs1551479	C	0.000301599
rs10448081	T	-0.000200971
rs17456025	G	0.000306674
rs6989058	G	-0.000181887
rs6991271	T	-0.000306983
rs17534963	T	0.000285845
rs7831454	A	3.31744e-05
rs6558101	A	0.000286859
rs17456706	A	0.000129483
rs10100409	G	1.23864e-05
rs7008934	T	7.56438e-06
rs2034817	A	0.000513707
rs719926	A	-0.000213963
rs2925210	T	0.000114361
rs524458	T	0.000128766
rs1378703	C	0.00024638
rs6558103	A	0.000295185
rs7004242	C	0.000292771
rs2954794	G	0.000334095
rs10503851	T	7.36867e-05
rs11136061	T	0.000195146
rs17059855	T	0.000428892
rs4732922	A	0.000192011
rs17059860	C	0.000410397
rs676979	G	-0.000456315
rs677485	C	4.75557e-05
rs629768	C	4.49142e-05
rs599531	G	-6.1941e-05
rs2100529	A	4.84402e-05
rs649959	G	-5.82339e-06
rs4732924	G	-7.14835e-05
rs643472	C	-5.38177e-05
rs12542566	G	-0.000175713
rs471214	C	0.000215948
rs11775787	A	0.000479109
rs7013353	A	0.000473908
rs592382	A	8.71852e-05
rs7812684	G	0.000430819
rs28575768	A	0.000404731
rs7842999	C	0.000151156
rs2341674	C	0.000280374
rs3824133	A	-0.000305291
rs569209	G	-0.000337489
rs7831728	T	7.5631e-05
rs1455915	C	4.82895e-05
rs474824	T	-0.00023445
rs2637819	G	-0.000332419
rs7823775	G	4.29659e-05
rs664255	C	-0.000328381
rs4732932	A	-0.000290158
rs7000722	T	4.88901e-05
rs475709	G	0.000307449
rs522814	G	0.000237768
rs10108738	A	6.19814e-05
rs10097270	G	-2.41138e-05
rs11787332	A	-6.77609e-05
rs734130	A	-0.000344974
rs734131	A	-0.000343252
rs746959	C	-0.000372939
rs621511	C	0.000129933
rs17060069	T	-0.00036442
rs638792	G	0.000145942
rs611302	C	0.000252561
rs649177	C	0.00024758
rs6990635	T	-0.000269633
rs10503841	G	-0.000420119
rs604862	G	0.000182177
rs624461	G	0.000365561
rs10110940	T	0.000188535
rs17060149	T	-0.000205545
rs13278369	C	0.000234258
rs13278373	C	0.000365563
rs9694859	C	-0.000324906
rs4732948	A	0.000383727
rs10087980	T	0.000150878
rs4732950	A	0.000217251
rs7004282	C	0.000441547
rs13250586	G	-2.64375e-05
rs7834608	A	-0.00014963
rs13262286	C	-4.5405e-05
rs10099616	A	-3.40693e-05
rs4732954	T	0.000261242
rs9657300	G	0.000358798
rs7823751	A	0.00119959
rs11996339	C	-0.000316391
rs2341797	G	-0.000267093
rs11987193	T	-0.000189385
rs4732956	C	-0.000240124
rs11777087	C	-0.000253367
rs6996857	A	-0.000251613
rs10503849	C	-0.000379534
rs17552942	A	0.000555262
rs17060256	T	-8.33488e-05
rs10091038	A	0.000460972
rs10503848	A	0.000180744
rs9644152	G	0.000120935
rs4732962	T	0.000399276
rs4415360	C	0.000423901
rs7838475	G	0.000403577
rs17462248	T	0.000399672
rs10097088	A	0.00039944
rs3824106	C	3.1266e-05
rs13250654	C	-7.43538e-08
rs17060323	T	3.11665e-05
rs4732686	A	-1.01437e-05
rs10503847	A	-0.00022178
rs7822830	A	0.000493669
rs7842158	A	-5.7275e-05
rs10099976	A	-3.95913e-05
rs17060351	G	9.82367e-05
rs6986919	T	-2.65117e-05
rs10090180	T	0.000118587
rs4236682	G	-1.33026e-05
rs7816976	T	-3.46173e-05
rs13252166	A	0.000133784
rs11136081	C	0.000143266
rs13259784	C	0.000156167
rs9314379	T	0.000392844
rs4732974	C	-0.000285293
rs17060380	T	0.00034337
rs17470763	G	0.000171796
rs11996657	T	-0.000222121
rs6558124	C	0.000358812
rs11778276	G	-0.000166582
rs17471230	T	-9.26133e-05
rs7821268	T	0.00025246
rs7839108	T	0.000116789
rs6558129	C	0.000130482
rs6558130	G	0.000183007
rs6994244	T	0.000121642
rs10503852	T	-8.55299e-05
rs7839107	G	0.000302205
rs12682644	A	0.00012404
rs6558134	T	0.00014418
rs12675658	A	0.000134439
rs12675660	A	0.000120248
rs6992980	C	0.000153536
rs12676327	T	0.000139029
rs11136083	A	0.000135008
rs7465306	A	0.000130438
rs7465364	A	0.000114001
rs7463114	T	0.000110893
rs9693444	A	0.000121857
rs6558135	C	0.000134038
rs6558136	C	0.00014514
rs12155535	C	0.000126803
rs7463814	G	0.000709066
rs4732990	T	0.000702935
rs10105138	C	-0.000110239
rs7460831	G	0.000810852
rs10112805	C	0.000297283
rs10095128	G	0.000178141
rs10283295	A	-0.00014311
rs10448083	C	-7.28109e-05
rs7014829	A	3.71783e-05
rs12216758	A	-3.11835e-05
rs11136087	A	-2.23216e-05
rs7010389	C	-0.000103205
rs7009421	G	-0.000123419
rs10216706	C	-9.78391e-05
rs7832250	A	-0.000100991
rs6983029	C	-9.83991e-05
rs10097019	T	-0.000157775
rs6999981	T	-0.000787538
rs12678225	G	8.01377e-05
rs6983033	T	0.000148206
rs4072203	G	0.000136606
rs11988652	A	0.000108649
rs7813195	C	0.000147547
rs7465109	C	0.00010986
rs7459662	A	0.000132561
rs4464924	T	0.00019958
rs6989695	G	0.000148679
rs11989810	G	0.000108038
rs11774732	C	0.000148528
rs13278786	A	0.000191593
rs6985017	T	6.46795e-05
rs13270786	C	0.00011618
rs4131843	G	0.000113106
rs4131844	G	0.000130863
rs11781405	T	0.000145751
rs7017060	G	0.000144439
rs13275481	G	0.000115497
rs7016053	T	0.000253699
rs16876076	T	0.000265138
rs17472697	G	0.000239956
rs1545405	G	0.000150123
rs12678045	G	5.38879e-05
rs7833607	C	0.000135148
rs16876103	T	0.000130002
rs13248615	C	-0.000918853
rs13267681	G	8.84134e-05
rs7386992	C	0.000321289
rs6468448	C	-0.00095129
rs16876175	C	-0.000866116
rs7005253	T	-2.52115e-05
rs6468011	C	0.000150267
rs7816600	C	0.000315459
rs10503858	T	-0.000644881
rs13267357	G	-0.000648567
rs7006983	A	-0.000171903
rs2762077	G	0.000291141
rs7812577	A	-0.000104772
rs10101117	G	-0.00031678
rs755926	C	3.46388e-05
rs6982697	G	-0.000287317
rs7821925	A	-0.000120466
rs10156315	T	-0.000101878
rs10108668	T	5.33791e-05
rs10503860	G	-0.000510603
rs12114283	T	5.66507e-05
rs9297181	G	5.80137e-05
rs991124	G	0.000364792
rs10086650	T	-1.54243e-05
rs12682293	A	-0.000201356
rs10090849	A	1.44597e-05
rs17489292	C	-0.000127918
rs1511168	T	0.000132359
rs4733102	C	0.000322683
rs7011477	T	0.000222746
rs16876366	G	0.000205262
rs2136958	A	0.000138812
rs9656755	C	-0.000251744
rs9130	T	-0.000227658
rs3189926	A	-0.000252973
rs9649896	G	0.000241382
rs10090988	G	8.04644e-05
rs10954851	A	7.76749e-05
rs11773937	G	-0.000219161
rs4733354	G	-0.000168634
rs11557703	C	-0.000322576
rs2657	C	-0.000131787
rs4733133	A	-0.000124974
rs11984896	T	0.000108765
rs16876487	G	-0.000304963
rs16876489	C	-0.000307129
rs10089684	G	-0.000155591
rs12679675	G	-0.000138324
rs12547941	A	0.000113023
rs12681963	T	0.000175974
rs4733384	A	0.000188904
rs1355412	G	0.000194631
rs7838088	C	-0.000517013
rs12334730	T	-0.000550719
rs4733396	C	-0.000523866
rs2341177	G	-0.000494892
rs4733400	G	-0.000478094
rs7844678	A	-0.000410707
rs4601276	G	-0.000403266
rs7829853	A	-0.000162134
rs6992778	G	0.000565861
rs10096097	G	-0.000165124
rs16876622	C	0.000290933
rs12548744	A	0.000280732
rs10503863	A	0.000166455
rs2938234	T	0.00016391
rs10503864	T	0.000274856
rs6994064	G	0.000250226
rs2958750	C	0.000168054
rs4733159	G	0.000284955
rs7817838	T	0.000273067
rs2958751	C	0.000103766
rs1566739	A	0.000256083
rs6468193	C	0.000382233
rs2958746	C	-9.67293e-05
rs16876731	G	0.000250035
rs12677295	T	0.000173917
rs16876741	A	-5.11487e-06
rs7014742	C	0.000130145
rs2958781	T	0.000175663
rs11988733	A	0.000182969
rs7822547	G	0.00018724
rs10111941	G	-0.000188357
rs7834650	G	-0.000160854
rs16876829	A	-0.000247775
rs4733478	C	-0.000561629
rs7829473	T	-0.000182944
rs7015785	G	-0.000214564
rs4260860	G	0.000150443
rs13274581	T	-0.000139606
rs9642709	T	-3.76263e-05
rs12541729	T	-2.24073e-05
rs12549436	G	0.000128373
rs17619523	T	-0.000374972
rs16876889	A	0.000269498
rs10954971	C	0.000290742
rs6980718	A	0.000218074
rs7001042	G	0.000275672
rs6982758	G	0.000217789
rs4436088	A	0.000131097
rs6993943	G	0.000191927
rs4398866	A	0.000134702
rs12678882	T	0.000128056
rs13262664	T	0.000209827
rs7015667	T	0.000210558
rs9642755	C	9.9462e-05
rs4509276	T	0.000275556
rs9642710	A	0.000273264
rs6468311	A	0.000265339
rs7017827	T	0.000276372
rs9642711	T	0.000322807
rs11989389	A	4.75232e-05
rs10435524	G	3.37578e-05
rs2979481	T	5.45216e-05
rs954003	A	0.000286375
rs2979489	G	0.00044753
rs12679564	C	0.000425901
rs4449748	A	0.000319083
rs1010054	T	0.000101724
rs12679764	A	0.000133482
rs11992441	G	-0.000387101
rs13273840	A	-0.000111286
rs10088923	T	0.000105747
rs13248936	A	0.000139397
rs11993146	G	-0.000343848
rs16877027	C	0.000122254
rs7824823	T	0.000101048
rs10099712	T	0.000121771
rs6988150	G	-0.000165229
rs3736645	G	0.0001277
rs7813272	T	4.77969e-05
rs16877073	T	0.000102205
rs12548554	G	-0.000341684
rs7812836	C	0.000128332
rs7822839	C	-0.000292425
rs16877096	T	-0.000236874
rs16877101	A	-0.000240635
rs4733495	T	0.000244024
rs17628307	C	9.85319e-05
rs2915624	T	-0.000261996
rs7013873	C	-1.30509e-05
rs7018462	C	9.35522e-05
rs11776064	G	8.56819e-05
rs4327824	T	0.00011255
rs1984838	C	0.000112744
rs7833229	G	-0.000273142
rs10099372	A	-0.000140278
rs3757916	A	-0.000146177
rs7816334	T	-0.000177499
rs6990642	T	-0.000170129
rs6995067	T	-0.000171811
rs11783765	A	-0.000177074
rs2979524	G	0.00011114
rs10503873	T	-0.000270519
rs10955031	A	0.000180727
rs2979490	A	-0.000179254
rs7818291	T	0.000165793
rs2978271	G	0.000112647
rs6991816	T	0.000188362
rs2979495	A	-0.00018459
rs2978265	G	0.000105388
rs7822088	G	0.000198382
rs2978263	T	-0.000199373
rs2978257	C	-0.0003027
rs16877238	C	0.000188354
rs13253760	T	0.000167761
rs9649911	G	-0.000337946
rs6981869	A	-0.000120942
rs7840623	G	-0.000104576
rs3757917	C	-9.30117e-05
rs2978662	G	0.000170136
rs2911670	T	0.000197728
rs17557435	T	-0.000221652
rs2161849	A	0.000218588
rs1002149	G	-0.000228019
rs11986256	A	-0.00022764
rs16877322	A	-0.000213757
rs1469175	T	-0.000201965
rs2911689	T	0.000183741
rs7817870	C	-0.000610384
rs6993129	G	-0.000376033
rs9297260	T	-0.000367816
rs7017734	C	-0.000369806
rs10216603	T	-0.000258718
rs7008369	G	-0.000253348
rs6998385	T	-0.000251643
rs6986289	C	-0.000249682
rs6990424	C	-0.000251152
rs4733509	T	0.000137925
rs7833839	C	-0.000259198
rs10087700	T	-0.000277336
rs12542101	T	-0.000321755
rs1116003	G	-0.000261233
rs4733515	T	-0.000251156
rs6987432	A	-0.000319296
rs4733517	G	0.000118876
rs4733202	C	-0.000268137
rs16877392	C	-0.000200606
rs2343694	G	-0.000119951
rs6980502	A	-0.000186517
rs16877429	A	-0.00017146
rs2111862	T	-0.000180562
rs2467542	C	-0.000462224
rs323372	A	-7.46086e-05
rs1421328	T	-0.000289736
rs2111860	T	-6.73618e-05
rs11992475	T	-0.000453182
rs7822711	A	-0.000513734
rs10109208	T	-6.76016e-05
rs16877479	A	-0.000183008
rs10094926	T	-0.000362633
rs16877506	G	-6.31735e-05
rs1895094	A	-0.000228988
rs7822191	A	-0.000354904
rs4733206	C	-0.000136065
rs6986926	T	-0.000209875
rs7829173	G	-9.90952e-05
rs2880773	A	-0.000234099
rs716740	A	-0.000280116
rs1978402	A	-0.000252179
rs10092038	G	-0.00020425
rs12546150	C	-0.000573565
rs4733212	T	-0.000467683
rs7015926	A	-0.000478187
rs6981541	A	-0.000475484
rs11998244	C	0.00123302
rs1946176	A	-0.000448086
rs2042073	A	0.000245358
rs2543615	T	0.000390761
rs11783562	T	0.000296928
rs2111861	G	0.000234982
rs2160935	C	0.000252474
rs2543607	C	-0.00038759
rs2543601	T	0.000260852
rs10503879	G	-0.000421035
rs2725371	A	7.19598e-05
rs17648656	T	0.000342895
rs9987093	A	-0.000403248
rs10954771	C	0.000241722
rs11574158	G	0.000200484
rs13269094	T	-0.000375519
rs2725337	C	-0.000483996
rs16877649	G	-0.00020977
rs11574175	A	-0.00073373
rs2725344	A	-0.000429574
rs2230009	G	-0.000593303
rs2037962	T	-0.000587514
rs11574235	C	-0.000596701
rs11574238	T	-0.000556432
rs3087409	C	-0.000555279
rs2247296	T	-0.0016396
rs11574245	T	-0.00018155
rs1477535	G	0.000507316
rs9649886	A	0.000296447
rs1425295	C	0.000230729
rs4733224	T	0.000268723
rs2019726	C	0.000225617
rs2725380	G	-0.000128994
rs11574304	C	-0.0001085
rs1800392	G	-0.000110515
rs11574311	T	-0.000240834
rs4987034	A	-0.000238817
rs2725353	A	-9.84458e-05
rs3213202	C	0.000464021
rs2252480	G	-0.00014269
rs2737333	G	-0.000162657
rs2553278	C	-0.000112686
rs2725361	A	-0.00018935
rs3793442	T	-0.000125605
rs3024239	C	0.000279678
rs6982140	T	-0.00028997
rs2725365	T	-0.000191809
rs7001440	G	0.000146939
rs11574352	C	-0.000124099
rs10954778	A	0.000514681
rs2737339	A	-0.000201923
rs2737342	G	0.000101694
rs6994361	C	0.000180215
rs4398867	G	-7.82994e-05
rs1882928	A	-0.00032236
rs1863280	T	0.000475192
rs4987036	C	0.000478943
rs1801196	C	0.000480066
rs1346044	T	-9.36862e-05
rs11574398	G	0.00027447
rs2553256	T	-0.000193427
rs6982948	A	-0.000234713
rs2553250	G	0.00020088
rs13439388	G	-0.00018461
rs2553246	G	0.000124657
rs2553244	G	0.000120235
rs2737351	A	0.000201157
rs2737365	A	-0.000341479
rs2737366	A	0.000251681
rs2737368	A	-0.000359151
rs2737369	C	0.000230658
rs7819335	G	-0.000693706
rs2737374	A	0.000209786
rs6981774	T	-0.000411748
rs10091305	T	-0.000218538
rs7843551	A	-0.000219436
rs6468026	C	-0.000206437
rs17653919	A	-0.000235762
rs16877840	G	-0.000227159
rs1559681	C	-0.00011421
rs6468030	G	4.2173e-05
rs7812391	C	0.000157755
rs11993516	C	8.50736e-06
rs4373482	T	-0.000245692
rs7836443	C	-0.000368453
rs4609156	C	-5.03528e-05
rs4733071	C	-0.000206316
rs7004230	C	0.000644018
rs10282922	A	8.53449e-05
rs4733242	A	-2.53193e-05
rs7016886	T	9.48572e-05
rs5002657	C	-5.89485e-05
rs4634594	T	6.89458e-05
rs7465394	A	-9.16768e-05
rs4400341	G	3.45849e-05
rs2881119	A	5.06121e-05
rs6468036	A	-0.000192143
rs16877865	T	-0.000734709
rs2575066	G	0.000360715
rs1347564	T	-8.44545e-05
rs2575038	T	9.07391e-06
rs9297171	T	0.000206847
rs16877914	G	0.000921383
rs6997892	G	-0.000272188
rs16877935	T	-5.07047e-05
rs1836851	G	-0.000269246
rs16877941	A	5.62204e-06
rs1550131	C	-0.000149972
rs2575040	A	0.000273991
rs1119791	A	6.65482e-05
rs6998531	C	-9.22148e-05
rs2681595	T	0.000339753
rs737377	T	0.000100507
rs10503885	C	-0.000177581
rs16877965	G	7.73715e-05
rs1154857	C	-2.78026e-05
rs10954784	T	-8.02364e-06
rs2575061	T	0.000599939
rs2681571	A	0.0005886
rs2681590	C	0.000596616
rs2575054	G	0.000607343
rs16878058	C	0.000354669
rs2681600	G	0.000310469
rs11781075	T	0.000260458
rs16878064	C	0.000709471
rs6983355	G	-7.6161e-05
rs1436284	C	4.58923e-05
rs13266149	T	-0.000546632
rs4733256	T	0.000415991
rs2681599	A	0.00027973
rs1865756	T	0.000267902
rs13278352	A	-0.000321568
rs3963530	G	0.000338647
rs4733257	G	0.000384108
rs1836852	G	0.000293769
rs2681619	G	-0.00033328
rs1369887	A	-0.000216019
rs12676350	G	0.000364639
rs7004520	C	-6.06456e-06
rs7813593	T	-0.00015625
rs7828595	T	0.000329637
rs2716955	C	0.000332223
rs12679090	A	0.000315514
rs13251505	C	-0.00041529
rs2681615	C	6.88356e-05
rs2681611	G	-0.000397462
rs2247267	A	0.000445394
rs2880958	C	0.000521838
rs13275015	G	-7.22993e-05
rs11991926	T	-0.000163848
rs13253857	C	-6.27385e-05
rs4529425	A	-0.000165953
rs12676976	C	0.000512648
rs6984519	G	-0.000151106
rs6990289	G	-0.000146788
rs7002557	C	-0.000365945
rs4489285	G	-0.000312535
rs4478530	T	-0.000488477
rs4478531	T	-0.000306196
rs9792249	G	-0.000183722
rs9792122	A	-0.000337179
rs10105518	C	-0.00016037
rs10095141	A	-0.000371184
rs10489347	T	-0.000367583
rs10097675	A	-0.000157166
rs10489348	T	-0.000372533
rs7003512	C	-0.000339956
rs2345987	T	-0.000167417
rs10113124	G	-0.00019337
rs35799136	A	0.000498379
rs1476540	T	-0.000309581
rs763551	T	-0.000340138
rs763552	T	-0.000185827
rs763553	G	-0.000145503
rs12681643	G	-0.000185441
rs28476555	C	0.000256827
rs28401439	G	0.000236322
rs1081063	C	-1.1527e-05
rs4733267	C	-2.06923e-06
rs4403370	A	-0.000194768
rs4566990	A	0.000118156
rs4320505	A	0.000157801
rs4733094	G	-0.000238045
rs2345991	C	-0.000181635
rs11781163	T	0.000332244
rs1503486	C	6.03243e-05
rs11993157	G	0.00035208
rs12679454	G	0.000250584
rs4733272	A	-0.000292035
rs13279016	G	-0.000332553
rs17601950	G	6.97756e-05
rs6468067	T	-0.0003633
rs13270788	A	-0.000307126
rs16878273	G	-5.03307e-07
rs1354336	C	-0.000337261
rs7830159	G	-0.000184201
rs1546326	T	0.000345213
rs10104297	C	-0.000306106
rs2202262	A	-0.00013032
rs4733275	T	-0.000338011
rs7820923	T	0.000342746
rs7001470	T	0.000253666
rs16878317	C	-8.30832e-06
rs2062818	C	-0.000282462
rs17603821	G	1.75384e-07
rs7813321	T	-0.000325136
rs41394345	C	0.000101758
rs12543672	C	9.41546e-05
rs6987310	A	0.000323026
rs1354334	C	-0.000150927
rs4733278	T	-0.000127875
rs1393952	A	-0.000314265
rs1503487	G	-0.00026958
rs1503488	A	-0.000287135
rs1827537	C	-0.000298819
rs1995467	T	-0.000263327
rs13270522	T	-0.000164888
rs10503892	T	-0.000149115
rs1566778	C	-0.00010965
rs776404	T	0.000212581
rs2062057	T	4.76171e-05
rs776401	C	-1.28423e-05
rs16878368	C	0.000108408
rs16878370	C	4.19415e-05
rs16878396	T	4.15125e-05
rs17543749	G	1.37862e-05
rs776385	C	7.62872e-05
rs2062055	A	-0.000138014
rs1699128	G	0.000119076
rs2683771	C	-4.25201e-05
rs776367	G	-4.94656e-05
rs776372	A	-6.27386e-05
rs776381	A	-2.86268e-05
rs13252567	A	0.000312926
rs776382	A	-0.000184396
rs1383888	T	-0.000188376
rs13266217	C	0.000141307
rs776395	T	0.000127585
rs776394	A	0.000109039
rs810284	T	0.000108749
rs796549	C	6.06453e-05
rs884530	G	9.98462e-05
rs1680168	A	-1.90561e-05
rs776389	C	5.51177e-05
rs435904	T	0.000114446
rs369828	G	0.000129645
rs418362	G	0.000131138
rs398021	C	-6.47627e-06
rs419874	T	0.000113977
rs4373486	T	1.22979e-05
rs327342	G	0.000119952
rs383632	T	0.000137563
rs385396	C	0.000142461
rs367830	A	0.000141381
rs449951	G	0.000178391
rs1676459	A	0.000112418
rs327383	G	0.000212922
rs327386	T	0.000218428
rs12550308	T	0.000207077
rs1023911	A	0.0001629
rs327415	T	0.000207014
rs1023910	G	0.000212852
rs922353	C	0.000205847
rs1462878	A	0.00021695
rs1462891	T	0.000235631
rs7815849	A	0.000203174
rs11783942	T	0.000175566
rs327371	A	0.000230592
rs2010243	C	0.000290558
rs384536	A	0.000294295
rs10954818	A	-0.000176553
rs13275646	G	7.78727e-05
rs7827456	A	6.01904e-05
rs11992455	A	0.000136736
rs10954821	A	0.000137044
rs10808318	G	0.000151352
rs13271344	C	0.000144492
rs1381874	G	7.16176e-05
rs16878802	G	-0.00124282
rs2169586	C	3.88917e-05
rs1542517	T	2.93379e-05
rs9297186	A	0.000117599
rs12680514	A	-0.000107128
rs12056821	T	-0.000126247
rs1481756	A	9.65846e-05
rs1481757	T	0.000165343
rs6995821	T	0.000186599
rs16878853	A	-0.00103468
rs12680844	C	0.000132596
rs2170416	C	1.08349e-06
rs7839411	A	0.000138141
rs34442697	T	-0.000509064
rs726084	A	-0.00024059
rs7007589	A	7.02382e-05
rs4733299	T	-0.000526007
rs12679665	C	-0.000517655
rs16878885	T	2.39779e-05
rs16878890	T	-0.000399262
rs1481742	T	-0.000111374
rs13249590	G	0.000118907
rs4733304	G	-0.000588838
rs1351509	T	-9.30242e-05
rs10093107	C	0.000111545
rs11780219	A	5.22926e-05
rs1481739	A	-0.000106468
rs4733305	T	-0.000535202
rs16878953	A	-0.000459224
rs4733306	A	-0.000133405
rs17695276	A	-0.000134612
rs726908	A	9.98783e-05
rs7001060	T	-0.000545506
rs7836913	T	-0.000337192
rs2035633	C	-0.000142738
rs3847130	A	-0.000183309
rs10097263	A	3.67546e-05
rs6468090	T	-0.000142019
rs1383965	C	8.7177e-05
rs1948097	G	8.14922e-05
rs12549243	G	0.000124093
rs7840307	G	-1.04442e-05
rs4733308	T	-5.01623e-05
rs7839084	T	4.51021e-05
rs1383966	G	5.5429e-05
rs7812985	A	9.1046e-05
rs1111307	G	0.000110573
rs11782156	G	-0.000152882
rs1481730	A	1.68597e-05
rs1481731	A	-0.000188051
rs1351510	A	9.31782e-07
rs989465	G	1.85119e-05
rs11786556	G	7.30159e-06
rs7014262	T	-0.000175944
rs10096233	G	-6.48278e-06
rs1481728	G	-5.34592e-05
rs6992010	T	-6.5322e-05
rs16879060	G	2.13466e-05
rs1531746	C	-7.52879e-05
rs17624592	A	-0.000164566
rs16879068	G	-0.000116317
rs16879088	C	-0.000115476
rs1471897	A	-0.000106505
rs1471896	C	-9.20034e-05
rs16879099	A	2.60597e-05
rs16879101	T	8.65678e-05
rs4733117	A	-3.27754e-05
rs17624997	G	-0.000141281
rs16879107	A	0.00066269
rs10503902	A	0.000159715
rs901561	G	0.000135282
rs7836407	C	-9.00804e-05
rs11782374	C	0.00045111
rs7818821	A	0.000220758
rs4236707	T	0.000110649
rs10503904	A	-0.000232387
rs10503905	T	-0.000314363
rs10503907	A	-5.88025e-06
rs7010701	G	-5.96563e-05
rs16879134	C	-0.000116466
rs7822917	G	3.22191e-06
rs16879153	C	-2.1556e-05
rs5010057	A	-5.36772e-05
rs1487155	G	-0.000154586
rs1386438	T	-5.59313e-05
rs2632006	C	-0.000316989
rs6991248	G	-6.95744e-05
rs7016269	T	-7.94989e-05
rs1685101	G	-0.000204851
rs7841457	C	-6.11316e-05
rs12545122	G	-6.08721e-05
rs1685103	C	-0.000246818
rs970997	G	-6.29995e-05
rs970998	A	-8.46397e-05
rs1565031	A	-0.000311508
rs10091429	T	-6.82512e-05
rs1714424	T	-0.000307657
rs17706408	A	3.33445e-05
rs12676641	C	-7.18253e-05
rs10106329	A	0.000158264
rs7834123	C	0.000165005
rs16879298	C	0.000103791
rs16879304	T	0.000102552
rs2347509	C	0.000692533
rs2347510	G	0.000716751
rs4373483	G	0.000109681
rs7827584	A	0.000714148
rs7844353	G	1.72484e-05
rs4035323	G	0.000121151
rs939077	G	0.00011297
rs7000545	C	8.31386e-06
rs4733325	A	0.000121729
rs13267174	G	2.07692e-06
rs13270158	T	8.51378e-06
rs6986789	G	0.000123252
rs10102991	C	0.000203106
rs12114401	T	-1.37505e-05
rs16879327	C	7.17385e-05
rs12114162	C	1.08235e-05
rs9297190	T	-7.95853e-06
rs9886497	C	-5.09364e-06
rs17713685	T	4.26497e-06
rs11775675	C	-3.95693e-06
rs28392732	C	-0.000128518
rs10954842	T	0.000267644
rs13248971	C	0.000240208
rs2347500	A	-0.000567661
rs4129581	T	6.05051e-05
rs6981660	T	9.86853e-05
rs4584111	C	-4.79908e-05
rs10954844	A	3.13669e-05
rs4458837	T	-5.76388e-05
rs12707703	T	2.58187e-05
rs10103930	G	4.68528e-05
rs6996957	T	4.51377e-05
rs16879425	A	-9.21836e-05
rs12550427	G	-0.000268767
rs17643260	T	7.41553e-06
rs7000656	T	5.50578e-06
rs6985581	C	-8.65951e-05
rs10954845	A	-0.000144586
rs10096770	A	9.81118e-05
rs10103022	T	0.000109671
rs7844597	C	0.000119304
rs11783815	G	8.51845e-05
rs12676463	C	-0.000512378
rs6984617	A	8.60079e-05
rs4733341	T	-2.11635e-06
rs17717485	A	-0.000321744
rs2881647	T	7.99261e-05
rs7844698	T	7.88206e-05
rs10097555	G	8.15184e-05
rs13254149	G	9.22425e-05
rs4733342	T	-0.000183751
rs4733122	T	-0.000183749
rs10503918	A	8.01655e-05
rs17645417	T	0.000134009
rs4733343	T	6.73141e-05
rs7013361	A	5.13673e-05
rs11777461	C	-2.41364e-05
rs13253155	C	8.32026e-05
rs4733346	C	-8.93248e-05
rs2347495	C	-5.15835e-05
rs7844425	T	3.61225e-05
rs4733348	C	-5.48792e-05
rs13282123	A	-6.0689e-05
rs7007147	G	-0.000705194
rs12548924	T	-4.05298e-05
rs10107065	A	-0.000893149
rs17646307	T	-6.03503e-05
rs7005606	T	-6.20435e-05
rs6468119	T	-0.000141795
rs34445647	G	-2.13382e-05
rs4733130	T	-5.35281e-05
rs16879552	C	-0.000998305
rs2466103	T	8.24894e-05
rs2439312	A	-7.44834e-05
rs17719687	A	-5.81861e-05
rs6989777	G	-0.000100705
rs7825175	G	1.35857e-05
rs11776203	T	-0.000101433
rs4316112	C	-0.000109291
rs2439305	G	8.93216e-05
rs17720837	C	-0.00011138
rs2466062	C	-6.1742e-05
rs4298457	T	0.000118587
rs17721372	G	0.000110104
rs4602844	A	-0.000145584
rs3924999	G	-8.16282e-05
rs10954863	G	-0.000129161
rs11780004	A	-4.11863e-05
rs2439282	C	0.000140655
rs2439281	T	3.36529e-05
rs2439279	C	7.15385e-05
rs2466059	T	0.000243475
rs12056925	A	-0.000236057
rs4531002	C	-5.54298e-05
rs11989919	T	-2.65941e-05
rs2466052	G	0.000267964
rs2439327	T	0.000220491
rs2976530	T	-0.000405406
rs2466050	A	0.000283345
rs2466047	A	1.68165e-05
rs2466085	A	0.000435279
rs2954041	G	-0.000316896
rs723811	G	1.74378e-05
rs2954045	A	-0.000279425
rs764059	G	9.70753e-05
rs10099273	T	-4.246e-05
rs4565419	T	-4.15208e-05
rs7829383	G	4.44828e-05
rs2976519	A	0.00010941
rs10503926	A	6.74445e-05
rs10503927	C	6.78397e-05
rs6988339	G	4.02058e-05
rs41511347	C	-0.000680801
rs16879773	G	8.61163e-05
rs2975498	C	4.85398e-05
rs10099703	C	-7.93738e-05
rs10103952	T	-9.03699e-05
rs2919384	G	4.32583e-05
rs4445183	C	-0.000128933
rs10092449	G	3.21047e-05
rs2919381	A	-8.3888e-05
rs10095556	A	-2.54894e-05
rs2919378	A	8.77579e-05
rs16879801	A	-9.06709e-05
rs16879814	T	9.72049e-05
rs2919375	G	-3.53823e-05
rs2976527	T	-1.73868e-05
rs17669781	C	1.54609e-06
rs16879886	A	-7.85257e-05
rs3735776	C	-0.000106276
rs11785668	A	-0.000358192
rs7845747	T	-0.000357802
rs10954866	C	-0.000105259
rs7844475	T	-0.000328208
rs10216730	T	-2.34541e-05
rs10103750	T	-0.000161559
rs10089599	G	-7.87436e-05
rs7007436	T	-1.35729e-05
rs4733372	A	-7.41799e-05
rs4733373	A	-0.000101808
rs3757934	G	-9.26707e-06
rs16879922	C	6.30089e-06
rs4733376	A	-1.88705e-05
rs10503929	T	5.61462e-05
rs7005288	A	-0.000103285
rs6992642	T	6.5266e-05
rs3735781	A	5.03444e-05
rs3735782	C	-7.85041e-05
rs4445184	T	9.18611e-06
rs11780123	G	-4.14816e-05
rs9656743	T	4.48624e-06
rs4733380	A	6.11125e-05
rs4556053	C	3.67273e-05
rs10503931	T	0.000148129
rs10503932	T	0.000147481
rs4376461	C	0.000140525
rs12546782	C	0.000148623
rs4330646	T	0.000136764
rs17673389	G	0.000158993
rs16880128	G	-0.000108631
rs16880132	C	-0.000241624
rs7820795	C	-7.87514e-05
rs4557662	T	-8.70315e-05
rs10808331	A	-6.70663e-05
rs4236722	G	-7.26415e-05
rs4236723	T	-0.000117199
rs16880282	C	3.64462e-05
rs1122551	T	-0.000395677
rs6989877	C	0.000227367
rs7460258	T	-2.28912e-06
rs13258143	C	0.000152759
rs10094961	A	-4.18145e-05
rs12549251	A	-2.44635e-05
rs4634593	A	-4.9553e-05
rs6468145	T	0.000212434
rs3925056	G	0.000180846
rs12676973	C	0.000187577
rs4297002	A	0.000160577
rs3935677	A	0.000159606
rs7845697	T	0.000166381
rs4733419	G	0.000152738
rs7004191	G	0.00015898
rs7005486	C	0.000156232
rs4733422	C	0.000160434
rs7843085	G	0.000156757
rs13253577	C	6.29059e-05
rs11991111	T	0.000151889
rs13273924	T	0.000144442
rs7829322	A	0.000215152
rs9642740	T	0.000190299
rs10954896	A	0.000166198
rs11988276	G	0.000200637
rs11985795	A	0.000202969
rs4400344	A	0.000199826
rs4416791	A	0.000202583
rs12674615	A	7.22759e-05
rs4427132	A	9.11329e-05
rs6468154	C	9.0406e-05
rs10954899	A	0.000107025
rs4236730	G	0.00010667
rs4496926	C	0.00010459
rs4273816	T	0.000107221
rs11993728	G	0.000111454
rs6996258	G	0.00010645
rs4288335	T	0.000108139
rs11988745	C	0.000103317
rs13250346	T	0.000101399
rs3923524	G	9.35421e-05
rs10954904	A	9.19522e-05
rs10954905	T	0.000108541
rs10954906	T	0.000102678
rs11773958	G	0.000107253
rs10503942	G	0.000124363
rs4609155	T	0.000104958
rs12546032	G	-0.00031485
rs7003617	T	-0.000287991
rs12541516	C	-0.00029085
rs1996363	T	0.000213076
rs1474034	C	-0.000337109
rs1113022	T	-0.000324868
rs1474035	A	-0.000320811
rs7837460	A	-0.000278447
rs11996351	T	-0.000286524
rs1568117	G	-0.00026909
rs16880849	A	-0.000317474
rs16880852	G	-0.000323297
rs7007756	C	-0.000282571
rs10954910	G	0.000159051
rs6998432	G	0.000167444
rs7822894	A	-0.000136352
rs12549316	T	-0.000130834
rs7823779	C	-0.000148767
rs9656765	T	-0.000158833
rs2732259	C	0.000417186
rs6982159	G	0.000371011
rs2348613	G	0.000441849
rs2732256	A	0.000509103
rs938641	T	0.000429347
rs2732255	C	0.000501809
rs2732303	C	-6.86016e-05
rs6995454	A	0.000426228
rs2732286	C	-3.37977e-05
rs2732315	G	0.000442127
rs2732316	G	0.000416873
rs6993806	G	0.000367193
rs10097936	G	0.000367799
rs6985239	A	-0.00020676
rs7816830	C	-0.000254749
rs2037213	T	0.000346829
rs10111551	A	-0.000179773
rs2676400	A	0.000347427
rs2676403	A	0.00039427
rs6468171	A	0.000322183
rs8685	G	0.000337073
rs7848	C	0.000369655
rs6989048	T	0.000390531
rs2304748	T	0.000392334
rs3098657	A	0.000389973
rs16881052	T	-0.00014799
rs16881053	T	-0.00014603
rs2581898	A	0.000394364
rs12682118	T	0.000390533
rs2732287	G	0.000281137
rs6996562	A	3.01272e-05
rs7006163	T	6.68988e-05
rs7812958	T	9.19326e-05
rs13439478	C	0.000352531
rs9297208	A	0.000194844
rs9297209	T	0.000232929
rs6468175	C	0.000143823
rs754437	G	0.000119246
rs1465958	G	0.000308152
rs16881133	A	0.000619682
rs7387564	G	0.000146939
rs11782575	G	8.42974e-05
rs7015901	C	8.76728e-05
rs13272880	T	8.77965e-05
rs10107668	T	9.57179e-05
rs10954922	T	4.69796e-05
rs4733163	C	6.12684e-05
rs1443080	C	-7.6531e-05
rs1121332	T	-9.33627e-05
rs9642706	G	2.07403e-05
rs4733165	T	2.35473e-05
rs4469412	G	-0.000572121
rs12056870	A	-9.35409e-05
rs4733166	T	3.08495e-05
rs10954928	G	-0.000105185
rs4733167	G	-0.000104562
rs4733168	C	-8.81222e-05
rs7825931	G	-5.60021e-05
rs10454341	A	1.47605e-05
rs16881175	T	-0.000584367
rs6981283	A	-0.00011762
rs16881206	G	-0.000607812
rs4733449	G	-0.000119189
rs6994707	G	0.000112441
rs10503951	A	-0.000468846
rs11786194	A	-0.00037925
rs17778477	C	8.93816e-05
rs11787122	A	-0.00040576
rs4400340	G	0.00018793
rs16881274	T	0.000503865
rs7465686	G	0.000101719
rs6468195	A	0.000124027
rs13274995	G	-0.000463748
rs13279140	A	-0.000463209
rs7460150	C	-0.000452071
rs11997175	C	1.04799e-06
rs7824990	T	-6.41809e-05
rs17707225	G	-0.000230911
rs6415400	G	-0.000156812
rs10105616	G	9.70376e-06
rs17780153	A	-5.55018e-05
rs7829680	A	-2.45361e-05
rs10503953	C	-3.46336e-05
rs11996067	C	-0.0011852
rs11778978	G	1.14627e-05
rs11780927	G	9.40791e-05
rs4739382	G	1.2558e-05
rs10954943	A	1.76014e-05
rs17707940	C	4.30136e-05
rs10087815	C	0.00050211
rs7463110	A	7.89747e-06
rs13270569	C	-0.000446452
rs10954945	C	-0.000453057
rs7465297	G	-9.10922e-05
rs10086539	G	0.000456354
rs12678950	G	-0.000360394
rs6468216	A	-3.14643e-05
rs4637823	A	-7.43147e-05
rs7462405	A	0.000461514
rs12682471	T	1.81655e-05
rs28814636	C	0.000456695
rs12156335	G	-0.000451725
rs10954950	A	4.98884e-05
rs4357281	C	0.000435827
rs4307341	A	-0.000456189
rs4324918	G	6.26098e-05
rs10954951	A	-0.000290925
rs17782229	T	-0.000124933
rs17709548	A	-0.000149808
rs10110998	A	0.000460973
rs12155970	T	-0.000572523
rs7818248	G	-3.15658e-06
rs7840675	T	0.00048215
rs10088298	T	0.000467639
rs12674520	A	-0.000459717
rs11779489	G	-0.0004678
rs2643282	A	4.1184e-05
rs1390118	C	0.000381415
rs7014743	C	0.000288759
rs12334804	C	9.6186e-05
rs16875745	A	3.68503e-05
rs16875750	G	9.93317e-05
rs924008	T	-1.77799e-05
rs1495214	T	-0.000117285
rs6986752	A	-2.25664e-05
rs16881584	A	0.000310511
rs16881601	G	-3.11554e-05
rs16881628	A	8.82255e-05
rs2643241	T	-0.000131771
rs1495224	T	-1.36879e-05
rs16881682	C	1.97922e-05
rs1390129	G	-0.00019481
rs13439746	G	4.51227e-05
rs1353334	G	-0.000226554
rs12549140	A	5.1582e-05
rs16881792	T	-5.31381e-05
rs10503957	A	0.000224597
rs12679346	G	-5.90852e-05
rs16881829	T	0.000731079
rs12675446	A	3.04617e-05
rs7824463	T	0.000501197
rs7835367	T	0.000660877
rs17264354	A	-0.000190375
rs13273367	C	-6.00954e-05
rs16881858	A	0.000720802
rs2643270	C	8.54623e-05
rs2172840	T	-0.00030175
rs2132167	G	-0.000311427
rs2978846	A	-0.000283559
rs1495235	C	-0.000298174
rs1495236	C	-0.000241243
rs12549919	G	0.000258891
rs6990255	C	0.000396175
rs10091208	G	0.000177298
rs16881910	C	0.000288591
rs10091344	G	0.000262489
rs4237087	T	0.000157784
rs2953932	A	6.82254e-05
rs7839209	G	0.00058148
rs2978837	G	0.000162336
rs2953936	A	0.000291017
rs2953924	T	0.000142672
rs2719293	T	0.000188449
rs1380094	G	0.000294745
rs2609620	C	0.000193664
rs2719295	C	0.000291005
rs16881965	T	0.000214834
rs2168963	G	-6.78664e-05
rs16881979	C	0.000266617
rs16881980	G	0.000701054
rs2719322	G	0.00020687
rs1350558	G	0.000280357
rs2719305	A	7.29565e-05
rs1463510	A	0.000276638
rs10503959	G	2.28392e-05
rs10503960	A	0.000272763
rs2034976	A	0.000246755
rs10954963	G	-3.5865e-05
rs2609636	G	-0.000168854
rs992046	A	0.000320072
rs2590467	A	-1.84481e-05
rs1562183	A	0.00108985
rs2609653	C	-0.000256032
rs7012266	C	0.000316359
rs2719307	C	-0.000220042
rs1350556	T	-1.51527e-06
rs1350557	C	2.06054e-06
rs10110278	C	-0.000127618
rs2590462	T	5.72928e-06
rs2609603	A	1.3173e-05
rs1458909	C	-0.000251276
rs2609616	T	4.88927e-07
rs2609617	G	1.19378e-05
rs1445183	C	-0.000119876
rs2719304	G	-0.000143195
rs2609601	G	-0.000121006
rs1445195	G	-8.82386e-05
rs2590473	G	3.98923e-05
rs2719291	G	-0.000106205
rs2590474	T	-0.00013269
rs2609602	C	-7.3501e-05
rs12677969	A	0.000312935
rs13257955	C	-0.000383076
rs1445197	A	-0.000130568
rs10101147	A	0.000146008
rs10089816	T	0.000135492
rs976286	G	-6.15246e-06
rs13261718	A	0.000187194
rs12546407	A	0.000313943
rs7836285	G	0.000130727
rs1551653	A	0.000191571
rs7834257	T	0.000247916
rs16882266	T	1.16345e-05
rs16882274	T	0.000400794
rs16882295	T	0.000401212
rs10954965	T	0.000303867
rs10088476	G	-6.73744e-06
rs10095001	T	0.000264495
rs10099704	C	7.31392e-05
rs10099045	G	0.000265602
rs7833514	G	0.000373787
rs6991355	G	0.000435772
rs7827353	G	0.00043908
rs7815445	A	-7.9153e-05
rs4739572	T	0.00061355
rs11994160	T	2.62221e-05
rs6468265	G	0.000329281
rs7000467	T	-9.72756e-05
rs6988783	C	-9.44287e-05
rs16882394	A	0.000220041
rs4349976	G	0.000328999
rs7838144	C	0.000409232
rs4313153	C	0.000337819
rs4256589	A	0.000425963
rs10104201	C	0.000334461
rs12677593	G	-0.000186756
rs4260892	G	0.00053199
rs4409395	T	0.000427615
rs12677393	C	0.000339031
rs6995321	T	0.000343984
rs16882479	T	0.000141219
rs10089087	G	0.000340908
rs6988020	A	-3.20121e-05
rs7819030	C	-6.09014e-07
rs16882555	C	0.000359628
rs16882556	T	0.000563209
rs7003000	C	-1.84162e-05
rs4480120	T	0.000548269
rs16882599	T	0.000546
rs7819762	C	0.000373637
rs4342589	G	0.000375829
rs7844647	T	0.000396218
rs7819266	A	0.000397378
rs7817181	C	3.74756e-05
rs7835078	A	0.00040595
rs4739598	A	0.00057366
rs12545278	A	0.000691198
rs10503965	A	0.000726578
rs6987004	A	0.000742511
rs7004498	G	0.000396108
rs4455823	T	0.000473693
rs10109248	G	0.000587885
rs6995562	A	0.00012813
rs6468275	A	0.000103438
rs4549767	T	-0.000148311
rs11995091	G	0.000134631
rs7819985	C	7.28526e-05
rs10108802	T	0.000596612
rs7823810	T	-0.000188864
rs10099548	G	0.000450526
rs13263701	A	0.000458932
rs1522844	T	0.000327646
rs1916175	C	0.000472628
rs1949721	G	0.000477056
rs4358797	C	0.000466019
rs13254921	G	0.000511234
rs2685589	G	0.000469636
rs10090809	C	0.000502156
rs2685592	T	0.000485187
rs1403375	T	0.000466119
rs10283194	C	0.00047287
rs2254888	A	0.000469991
rs16883084	C	0.000422727
rs7833796	G	0.000190853
rs16883114	A	0.000241271
rs7821238	A	0.000330246
rs16883141	C	-0.000276758
rs10088190	A	0.0011429
rs10096449	T	0.00119068
rs6995738	C	0.00133653
rs7816316	C	0.00108874
rs6468296	C	6.52931e-05
rs17249248	G	-7.95481e-05
rs17249529	G	-1.34942e-06
rs12541698	C	-1.51576e-05
rs11996585	G	0.000227521
rs10109855	C	0.000109402
rs4351412	A	-4.90083e-06
rs4495421	C	0.000107831
rs12543865	G	-3.04617e-05
rs4368974	A	0.000351752
rs10108245	T	8.54034e-05
rs10090147	C	8.18361e-05
rs1986398	G	8.09662e-05
rs4631463	C	-7.06251e-05
rs6996639	T	3.45579e-05
rs7005848	T	4.79061e-05
rs4474016	A	3.53033e-05
rs4739383	C	1.7811e-05
rs16883302	C	0.000124836
rs6468299	A	0.000111389
rs10100037	T	0.000189085
rs17250409	G	-9.54627e-06
rs11774088	C	-7.60964e-06
rs10103839	T	0.000100001
rs6995753	G	0.000200703
rs10503970	G	-5.91786e-06
rs10503971	T	-0.000103485
rs4551351	T	9.50561e-05
rs6468300	G	9.76824e-05
rs10090404	T	9.2801e-05
rs10093451	T	9.2604e-05
rs12548215	A	9.1702e-05
rs17251143	C	-1.97721e-06
rs1962529	C	8.43407e-05
rs16883416	G	8.48229e-05
rs1987259	G	8.73632e-05
rs4428666	C	0.000205193
rs4520153	A	8.09244e-05
rs1962044	C	4.50324e-05
rs7004239	T	-1.14836e-06
rs10503972	T	0.000347368
rs10503973	C	-3.20409e-05
rs10087728	A	8.85921e-05
rs11786195	C	-4.63392e-05
rs12678629	A	-1.63296e-05
rs8180980	G	0.000178191
rs11531638	G	0.000189412
rs1376520	C	-6.14575e-05
rs4314649	G	-3.94329e-05
rs41483148	A	4.18006e-05
rs1376508	G	1.3616e-05
rs2981330	C	-8.77523e-05
rs12543624	C	0.000344783
rs921449	A	3.86389e-05
rs1026217	A	1.39672e-05
rs7015191	C	7.11899e-05
rs6468304	G	7.00418e-05
rs6996848	G	7.13391e-05
rs17338125	C	-7.68801e-05
rs2122814	G	7.34223e-05
rs1993093	T	5.40169e-05
rs11998611	G	6.09508e-05
rs6984735	C	-8.25806e-05
rs10113119	C	6.33341e-05
rs6468305	C	-0.000170529
rs1031362	A	0.00031603
rs1451363	A	0.000336482
rs1451362	G	0.000305709
rs1451361	G	0.000316739
rs7009205	T	0.000230763
rs2405530	C	-1.80412e-05
rs983236	C	0.000216693
rs7825763	G	-0.000153634
rs10097827	G	0.000262613
rs1451360	G	0.000280164
rs6997817	G	0.000270326
rs4739299	G	0.000222095
rs1947300	G	-0.000331991
rs1947299	G	0.000229387
rs10954979	C	0.000273789
rs1376512	G	0.000260125
rs4527865	G	-0.000326743
rs2056761	G	-0.000281464
rs2056769	T	-0.000287734
rs3115003	C	-0.000299545
rs10086587	G	8.55922e-05
rs1554861	G	0.000213339
rs7014149	G	0.000466383
rs2950916	G	-0.000304557
rs12545700	C	0.0004569
rs2950931	C	0.000380413
rs1590094	A	0.000239179
rs7003669	C	0.00024765
rs1919335	A	0.000238709
rs2950892	G	-0.00028786
rs1830397	G	0.000240907
rs2950895	G	-0.000266597
rs2950896	C	0.000276751
rs9297236	G	0.000412646
rs2980408	T	-0.000277967
rs2980406	T	-0.000267676
rs3108620	C	0.000369028
rs1528725	G	0.000371425
rs2980392	T	0.000227253
rs11984839	C	0.000402734
rs2980407	G	0.00022401
rs12680114	T	0.000433133
rs876115	A	0.000205619
rs10109298	A	7.10972e-05
rs2980390	A	0.000338353
rs1919355	A	0.00042491
rs10108964	A	0.000406403
rs1528719	C	0.000416123
rs10091590	T	1.56905e-05
rs1528708	G	0.000438585
rs1919337	T	0.000449517
rs13439296	G	2.23178e-05
rs2204719	T	0.000454047
rs1950045	G	0.000324377
rs7819547	C	0.000459317
rs1534584	C	0.000461557
rs7825699	A	0.000361071
rs10113663	T	1.00805e-05
rs12676501	G	0.000284079
rs13280010	C	-0.000319737
rs10110925	A	3.9687e-05
rs4739406	T	0.000424578
rs1919344	A	0.000424942
rs10216988	A	4.60195e-05
rs16883929	G	-0.000297687
rs11987881	A	0.000420701
rs10107742	C	-0.000211167
rs4346988	G	-0.000306799
rs4577954	G	-0.00047827
rs4237083	G	-0.000473627
rs2579880	C	0.000403002
rs2589332	C	0.000417938
rs1439150	C	0.000497041
rs10503980	T	0.000501453
rs2589749	C	0.000534351
rs2579885	A	0.000490247
rs10090689	T	0.0004478
rs4739412	A	0.000406091
rs2589764	C	0.000457909
rs12334629	A	0.000500663
rs2579889	T	0.000444351
rs12544701	C	0.000498597
rs10112860	G	0.000494259
rs2589756	C	0.000305864
rs2579892	T	0.000439476
rs6988474	A	0.000459845
rs2589344	G	0.000345869
rs12541423	A	0.000448582
rs7002810	C	0.000430972
rs7002972	C	0.000431889
rs2053340	C	0.000413078
rs7841785	G	0.000417042
rs16884099	A	0.000349299
rs7833633	A	0.00032795
rs6989128	G	0.000309452
rs6980691	T	0.000330268
rs983271	T	0.000348248
rs983273	T	0.000350869
rs3899662	C	0.000305214
rs2579897	C	0.000394035
rs2579898	A	0.000500651
rs1439160	T	0.000153057
rs2589746	A	0.000199216
rs2589763	G	0.000217583
rs2579903	T	0.000218895
rs2579904	A	0.000229765
rs2589758	G	3.73622e-05
rs2978568	A	0.00021888
rs7826624	C	-4.67818e-05
rs16884195	C	-0.000786185
rs17353731	A	0.000165345
rs2958257	C	0.000210409
rs4481588	T	-0.000191012
rs13250548	A	0.000192705
rs7845368	T	-0.000723586
rs17270035	A	-0.000448825
rs17270119	C	-0.000296534
rs11985782	G	0.000146284
rs12675805	C	-0.00012861
rs6983275	T	9.04373e-05
rs7007342	C	8.31143e-05
rs12541844	G	7.92764e-05
rs6468336	T	-0.000252384
rs13273386	T	-9.14244e-05
rs16884444	C	-0.000305633
rs17293069	A	0.000249115
rs17359272	C	0.000136265
rs928751	T	6.7967e-05
rs3015820	C	-0.000237926
rs1539754	A	-0.000211015
rs2979587	T	-0.000185815
rs13263200	A	-7.2059e-05
rs12114308	G	-6.61557e-05
rs3015796	C	-5.98706e-05
rs2051169	C	-9.43285e-05
rs2951811	C	-6.91406e-05
rs2843925	T	-6.61634e-05
rs7838472	A	-0.000177431
rs11998466	G	-6.30405e-05
rs2843910	C	-8.28053e-05
rs41351247	G	-8.82225e-06
rs2702495	C	-0.00014095
rs7832435	T	-0.000133884
rs2843894	A	-0.000141608
rs648407	C	-0.00014465
rs7463794	A	-0.000152807
rs1334865	G	-0.000124754
rs602382	G	-7.0297e-05
rs1413875	C	-0.000121478
rs652691	T	-9.83412e-05
rs6468357	T	-0.000127755
rs13254076	T	-8.98017e-05
rs7815581	C	-0.000130936
rs12544826	A	9.61741e-05
rs4739439	G	6.37157e-06
rs13261208	G	-0.00010689
rs2703872	C	-7.27575e-05
rs2843859	C	-7.65992e-05
rs2703871	G	-5.34033e-05
rs11782832	C	-0.000563404
rs2703862	C	-5.26779e-05
rs10503990	G	9.66229e-05
rs10503991	A	0.000141918
rs16885223	T	9.26053e-05
rs6468370	C	0.000110459
rs7816204	G	9.93184e-05
rs17303597	G	0.000106844
rs990632	T	-0.00021372
rs958080	C	-0.000146467
rs16885250	C	-0.000149139
rs2211743	T	-0.000210175
rs2406835	T	-8.65651e-05
rs13277766	A	-8.30872e-05
rs6982811	T	-8.46299e-05
rs4574842	T	-7.55458e-05
rs13438817	A	-7.39931e-05
rs4739325	A	-0.000148726
rs6468379	G	-0.000174692
rs1892619	C	-0.000198322
rs2009969	A	-6.21152e-05
rs6989810	C	-5.27411e-05
rs10094164	T	-5.39057e-05
rs10216867	G	-6.29879e-05
rs2211730	C	-5.42821e-05
rs12543523	A	-7.27282e-05
rs16885430	G	-3.72308e-05
rs2226312	T	-0.000321065
rs13439887	C	-0.000337636
rs2226314	A	-0.000323976
rs10107777	C	-0.000249872
rs10097430	T	-0.000251022
rs13252968	C	-0.000273283
rs10100186	A	-0.000263423
rs2211727	T	-0.000263801
rs7010167	C	3.70597e-05
rs10099214	C	-0.000277617
rs6995333	A	-0.000305323
rs35727025	G	-0.000268674
rs2211720	T	-0.000240148
rs6468383	C	-0.000278869
rs10107093	G	-0.000264753
rs1010670	T	-0.000247327
rs11994612	G	0.000107388
rs1010669	A	-0.00017902
rs16885577	A	0.000106035
rs7386222	A	-0.000171389
rs16885583	C	9.90654e-05
rs10101721	T	9.33029e-05
rs10110766	C	-0.000180558
rs3015792	G	-0.000231002
rs2970642	T	-0.000257576
rs7816345	C	0.000114426
rs10110651	T	0.000124242
rs10955009	C	0.000149879
rs13365225	A	0.000128808
rs2211712	G	-8.24433e-05
rs7464912	C	-9.25793e-05
rs7459465	C	-0.000104553
rs11997488	A	-9.66492e-05
rs6415410	A	-9.99405e-05
rs2970636	C	-9.85488e-05
rs933115	A	-8.72035e-05
rs933114	T	-8.2157e-05
rs2970632	G	-0.000122271
rs2970631	T	-8.2423e-05
rs2970627	T	8.55899e-05
rs2970722	C	0.0001121
rs16885761	C	8.18341e-05
rs3015775	C	7.76746e-05
rs2970717	T	9.58977e-05
rs2970716	G	8.48354e-05
rs2000439	C	4.08041e-05
rs7830925	G	0.000109559
rs7818942	A	0.000103687
rs2040115	C	5.38963e-05
rs3015729	G	7.34343e-05
rs6985248	T	7.01497e-05
rs12548289	G	7.69663e-05
rs11985677	C	0.000224743
rs16885830	T	6.44177e-05
rs10503998	C	8.33107e-05
rs12549353	A	0.000142048
rs2970699	C	-0.000184931
rs2970708	G	-0.000214954
rs4739466	G	0.000120709
rs2970625	G	-0.000236517
rs9649891	C	0.000140463
rs3015689	G	-0.000205875
rs7017938	G	8.89064e-05
rs2407103	A	8.47081e-05
rs11776875	C	8.1626e-05
rs6995839	G	7.98254e-05
rs1109347	A	9.19907e-05
rs3015666	A	-0.00018214
rs10955012	G	0.000160423
rs12545970	A	0.00012207
rs12155638	A	0.000179425
rs6981456	C	0.00029042
rs1089432	C	-0.000279706
rs543946	T	-0.00063354
rs680803	A	-0.000315664
rs6981138	A	8.77574e-05
rs474620	C	-0.000972926
rs489583	C	-0.000309095
rs16886031	T	0.000288126
rs528484	A	-0.000732646
rs16886043	A	0.000247009
rs492548	A	-0.000730201
rs511382	A	-0.000733704
rs481779	G	-0.000412501
rs482343	C	-0.000385248
rs9297249	G	0.000131824
rs1475832	T	0.00012792
rs532410	G	-0.000673941
rs479974	C	-0.000670365
rs567913	G	-0.000180895
rs576019	C	0.000742816
rs7841889	G	0.000744948
rs12334605	T	0.000684559
rs9642768	C	-9.79668e-05
rs9642769	G	0.000104073
rs7826398	G	-0.000102247
rs493477	C	-0.00076051
rs519676	T	-0.000750286
rs510561	T	-0.000761356
rs473969	G	-0.000752515
rs537583	G	-0.00067242
rs542245	T	-0.000738731
rs4739338	C	0.000382851
rs473160	C	-0.000753399
rs500960	G	-0.000755419
rs532022	A	-0.000600753
rs511544	G	-0.000649999
rs2843835	T	-0.000735108
rs525751	A	-0.000727784
rs526525	C	-6.67758e-05
rs10504002	G	-0.000283935
rs16886278	C	5.01574e-05
rs6997125	T	-0.000306374
rs1518495	C	-9.15093e-05
rs6998724	C	-8.92446e-05
rs10102988	C	-0.000314275
rs7015974	A	1.64027e-05
rs12544136	T	2.52559e-05
rs10504003	G	-0.00011225
rs7814754	C	-0.000116701
rs407732	C	0.000110444
rs874270	G	-0.000110476
rs422467	T	-9.65734e-05
rs391449	G	-0.000107184
rs2843826	A	-0.000100978
rs398625	G	0.000100296
rs12547201	T	6.96436e-05
rs107865	T	-0.000218994
rs384875	T	-0.000216349
rs364583	T	-0.000216462
rs11785575	G	7.18668e-05
rs395197	G	-7.01441e-05
rs368641	T	0.000197297
rs2843817	T	0.000176893
rs462931	T	-0.000143261
rs423419	G	-0.000160868
rs239463	A	-0.000272073
rs17334651	C	-1.02958e-05
rs239461	C	-0.000300996
rs406494	C	-0.000216333
rs3843018	T	-0.000253517
rs239450	G	0.000181309
rs3852352	A	-0.000242779
rs239444	C	0.00018733
rs239442	A	0.000174271
rs239441	C	0.000181144
rs239440	A	0.000188685
rs2697880	C	-9.25302e-05
rs370497	C	-2.87453e-05
rs414018	C	-7.96483e-05
rs413003	C	-3.16356e-05
rs400353	T	-4.55394e-05
rs375819	G	-3.0185e-05
rs16886686	T	0.000418579
rs10108822	T	0.000461942
rs2843807	G	1.21323e-05
rs2697859	C	8.91655e-05
rs2843781	G	-0.00010855
rs2541422	A	-0.00011625
rs2541454	A	-0.000153835
rs4739500	A	0.000121147
rs878602	G	0.00014109
rs2407272	G	6.88079e-05
rs6980823	G	0.000136852
rs7017160	G	-0.000147942
rs4739508	C	-0.000157504
rs16886778	T	-0.00015021
rs7002359	T	0.000193071
rs16886796	G	0.000300563
rs16886798	G	0.0002663
rs2407275	T	0.000119786
rs743282	C	0.000187461
rs10504007	C	-0.000223215
rs11777137	G	-0.000363755
rs10504009	T	0.000141222
rs17430037	C	-0.000262971
rs9642773	C	0.000150815
rs965973	T	-0.000230424
rs6991426	C	0.000119154
rs41371951	T	0.000483613
rs10283387	T	0.000403233
rs16886842	A	-0.000182822
rs6468413	C	0.00018754
rs2154455	G	0.00146596
rs2211707	G	0.00110576
rs2407278	A	0.000920403
rs6996881	G	0.000211261
rs4739519	A	0.000165037
rs11990193	A	0.000378341
rs12682266	G	0.000301687
rs969368	T	0.000308454
rs1014998	G	0.000801989
rs2407526	T	0.000261559
rs7821974	T	0.000282039
rs2275959	G	7.63269e-05
rs4739526	G	0.000101977
rs10100061	A	-0.000146277
rs9297257	C	-0.000285796
rs713189	A	-0.000176767
rs713190	G	-0.000172964
rs6468424	A	-0.00017077
rs11996506	C	-0.000277517
rs2843749	A	-0.000134354
rs7386601	C	-0.000142745
rs2507710	A	-0.000143486
rs2407531	A	-0.000147874
rs6985249	A	-0.000364109
rs10088732	A	-0.00044963
rs6468437	C	-9.36372e-06
rs7008274	C	-0.000101
rs4976894	T	-7.42156e-05
rs3813522	T	-9.98318e-05
rs4976891	C	-8.97141e-05
rs12676965	T	3.71688e-05
rs3192596	C	5.13246e-05
rs1054748	C	5.09644e-05
rs7004842	T	0.000179351
rs9693898	A	0.000185444
rs9694197	A	0.000286585
rs4994	A	0.000307545
rs4448322	T	0.000245968
rs2298423	T	0.000152847
rs2843743	T	0.000989376
rs2720044	A	-0.000140553
rs2517390	A	0.000871515
rs2843727	G	0.000103471
rs2843746	A	0.00011202
rs16887236	A	0.000183937
rs7823144	G	0.000127859
rs16887244	A	-8.93589e-05
rs11783967	A	-3.52929e-05
rs16887258	A	-3.11852e-05
rs4379415	C	-3.11375e-05
rs7015996	T	-2.98384e-05
rs2306899	C	-3.75494e-05
rs16887273	A	-2.52483e-05
rs2898674	T	-2.39301e-05
rs6981405	C	7.53489e-06
rs1906672	G	1.09706e-05
rs1488934	C	1.85636e-06
rs1488935	G	5.70579e-06
rs12674515	A	6.1478e-05
rs7837189	C	-4.72141e-06
rs28439472	G	4.83937e-05
rs11985168	C	5.54964e-06
rs1599918	G	-5.6485e-06
rs2280847	T	5.13523e-05
rs10101168	C	1.15512e-06
rs28674538	A	4.81745e-05
rs11774214	T	4.18788e-05
rs16887340	C	-2.6615e-07
rs7821392	T	6.99003e-06
rs16887343	A	5.83164e-05
rs10095753	G	1.47829e-05
rs12678205	A	4.66167e-05
rs6996860	T	4.42262e-05
rs7816998	G	-4.2513e-05
rs11986274	T	5.72067e-06
rs13248631	T	-3.38627e-05
rs13317	T	3.47335e-06
rs3925	G	4.10677e-05
rs2280846	C	0.000112063
rs2288696	G	-9.68898e-05
rs10101096	A	1.51113e-05
rs2978076	G	8.4969e-05
rs2978073	G	9.80952e-05
rs11777067	C	8.43352e-06
rs6983315	G	-3.6102e-05
rs6474354	C	-5.71768e-05
rs7012413	T	-0.000300318
rs4733946	G	-0.000168379
rs6996321	A	0.000146801
rs7825208	A	0.000120816
rs10958704	A	0.000123487
rs12677355	C	-0.000200979
rs881301	T	0.00014103
rs876471	C	-0.000154537
rs10093843	C	2.80978e-05
rs13279569	G	-0.000265023
rs13262495	T	6.88259e-05
rs7845393	A	0.000133491
rs7825829	A	5.71635e-05
rs6474384	A	-0.000178112
rs2461327	T	0.000292484
rs2461328	A	0.000281093
rs2411271	T	0.000257631
rs4733989	A	7.74733e-05
rs2461333	G	2.90232e-06
rs2445019	G	0.000152871
rs1378332	C	-5.3557e-05
rs2445021	T	0.000135919
rs1114850	G	-4.46057e-05
rs2445024	C	0.000289749
rs7813370	G	3.12138e-05
rs4733918	C	3.09524e-06
rs2054103	G	9.35818e-05
rs17581781	G	-0.000116041
rs10958730	G	-0.000198976
rs11985941	T	-0.000209428
rs10958731	G	8.97084e-05
rs2445007	T	-1.53927e-05
rs17582026	C	-0.000165677
rs7817828	G	-3.13151e-05
rs16887465	C	-0.000162223
rs4733883	C	6.89469e-05
rs4733924	T	-6.00766e-05
rs11776404	G	-6.41572e-05
rs2461343	A	-6.41883e-05
rs2461344	T	-5.46029e-05
rs16887478	G	-0.000148912
rs1466050	A	0.000131448
rs1550879	A	0.000284993
rs2604491	T	-4.66791e-05
rs1455189	A	0.00014288
rs7842184	C	0.00041124
rs2604496	T	-4.62314e-05
rs4733887	A	0.000280875
rs2593095	G	-0.000304144
rs7832232	A	0.000127907
rs17504762	A	-0.000373329
rs16887551	G	0.000254272
rs7835133	C	6.62141e-05
rs7845862	A	0.000136017
rs1671624	T	0.000288876
rs2604497	T	0.00027033
rs1000236	C	-8.33045e-05
rs7844617	T	0.00019356
rs327940	G	-7.66088e-05
rs99735	A	0.000315239
rs99733	T	0.000296731
rs327939	A	0.000306437
rs6992470	A	0.000224581
rs10958805	C	-0.000324427
rs16887670	A	-0.00013489
rs1010588	A	-0.000313156
rs13279807	G	-9.71613e-06
rs10282916	G	9.35925e-06
rs11997272	C	-3.95321e-05
rs16887717	A	0.000315454
rs16887720	T	0.000314361
rs7463038	A	0.000315241
rs13278546	C	-0.000243938
rs7016882	T	0.000301706
rs10958810	T	0.000118673
rs11784655	C	7.29357e-05
rs6997835	C	-4.65684e-05
rs6998357	T	-4.88385e-05
rs11780430	G	4.5123e-05
rs2037204	T	-3.12116e-05
rs6474506	G	-5.85174e-05
rs10808998	A	-6.3734e-05
rs2292741	T	-0.000202454
rs7009521	A	0.000161149
rs1802267	C	0.000306206
rs1135990	C	0.000336866
rs16887815	G	6.1517e-05
rs9298642	G	0.000242356
rs6999014	C	7.47335e-05
rs4566997	A	-4.80926e-05
rs7003661	G	0.000213769
rs16887849	C	-0.000404027
rs16887854	T	-0.00043114
rs7836041	G	-0.000410085
rs7386365	G	-0.000462082
rs10958811	A	-0.000422923
rs13254784	G	-4.85456e-05
rs9298648	G	-7.80224e-05
rs6998440	G	0.000149319
rs6474514	T	-2.35991e-05
rs4733960	T	-3.58316e-05
rs4733961	T	-3.31716e-05
rs10104287	T	-1.42215e-05
rs7833430	C	-3.24962e-05
rs7840746	A	-2.3103e-05
rs4733963	C	4.19148e-06
rs7814264	C	-7.98132e-05
rs7823125	A	-7.89795e-05
rs6474516	T	7.91927e-05
rs4733895	C	1.20102e-07
rs4610711	C	1.21305e-05
rs13439531	A	5.31096e-05
rs4733969	T	2.75946e-05
rs4495395	T	0.000138575
rs4129095	G	0.000105002
rs7015505	T	-9.31472e-05
rs9643905	C	-8.883e-06
rs6990299	G	-9.18714e-06
rs12546403	G	6.64104e-05
rs7012884	T	0.000176989
rs13256952	A	0.000106241
rs28881563	G	9.12949e-05
rs7003738	C	-8.65827e-06
rs10958533	T	-2.48279e-05
rs12541231	C	0.000108237
rs4615534	G	-0.000134281
rs11995576	A	-0.000135075
rs11784624	A	-0.000129465
rs4733905	G	0.0001134
rs6474106	C	-0.000110419
rs9792291	C	0.000212251
rs12549232	C	0.000107924
rs4733975	T	-0.000211216
rs11775433	C	-0.000382698
rs4419781	T	-0.000207125
rs4236755	G	0.000110405
rs4601278	A	0.000112486
rs6994035	C	0.000197308
rs4236757	A	0.000108171
rs13439859	G	-0.00038228
rs4133178	C	-0.000377754
rs4733986	G	0.000196985
rs4273822	T	0.000197834
rs11781014	T	-0.00038574
rs6992204	A	-0.000379943
rs7845676	A	0.000385445
rs7830326	A	0.000234307
rs4537270	T	0.000318075
rs7016661	T	-0.000255037
rs10958542	C	0.000105464
rs4515515	T	-0.000247031
rs6986118	A	-0.000108357
rs4422746	C	0.000147352
rs11996112	C	-0.000129683
rs4733994	C	-0.000265198
rs6984223	C	0.000114346
rs13439218	G	7.36322e-05
rs12708189	T	-0.000137385
rs12681970	T	-0.000135609
rs10087894	A	-1.78885e-05
rs4236759	G	-0.000159622
rs4329239	G	-0.000144706
rs13252535	A	-0.00012969
rs7000147	G	-0.000531351
rs6474129	C	-0.000525062
rs4379414	A	-0.000500772
rs4346962	A	-0.000521698
rs4131819	T	-0.000702278
rs7839180	A	-0.000234447
rs13270080	C	-0.000156436
rs6474131	A	-0.000220295
rs10088400	A	-0.00021396
rs7829181	C	-0.000461356
rs7463768	G	-4.67125e-05
rs13268839	T	-0.000462041
rs10108531	T	-0.000338794
rs6474157	G	-8.75708e-05
rs12056485	A	-0.000455375
rs4493881	G	-6.96057e-05
rs4733999	C	-6.73018e-05
rs13328376	G	9.54621e-05
rs7824412	G	6.57583e-05
rs11985201	G	-9.17172e-05
rs10108019	T	6.2529e-05
rs10090933	T	4.13037e-05
rs4440596	T	3.58248e-05
rs13270163	C	-0.000100309
rs13248954	G	-7.91814e-06
rs4376471	C	-7.69119e-05
rs6983541	A	3.71848e-05
rs13268577	T	-0.000108375
rs11985352	A	-2.00095e-06
rs12550405	T	-6.85014e-05
rs13260129	A	-7.0444e-05
rs11988623	T	8.15461e-06
rs11785708	G	5.68271e-05
rs3824144	G	2.52798e-05
rs6474161	G	2.34236e-05
rs6980957	G	6.10371e-05
rs3735880	C	4.24255e-05
rs9298572	T	3.33019e-05
rs6988389	T	-4.76493e-05
rs1993120	G	-6.70251e-05
rs9650318	C	0.000362281
rs7011098	T	-8.72336e-05
rs1376725	C	5.47811e-05
rs1349547	C	3.50597e-05
rs7465283	A	0.000102178
rs1901388	T	2.09819e-05
rs7463730	G	1.11384e-05
rs1451736	C	2.71419e-05
rs7460786	C	9.55673e-05
rs1451742	G	7.80972e-05
rs1376726	A	2.49635e-06
rs9657175	C	1.77918e-05
rs7011874	A	-0.000307197
rs6474169	T	-1.13315e-05
rs4440676	T	-5.56992e-05
rs10958563	G	-8.01245e-05
rs12545052	A	-5.76015e-05
rs12542470	C	-6.07638e-05
rs201993	T	-0.000119953
rs12547283	G	-8.52711e-05
rs201982	G	0.000402225
rs12548872	T	-9.15861e-05
rs10088287	C	-0.000247992
rs9643871	T	-9.24982e-05
rs201972	T	8.40254e-05
rs673382	C	6.77856e-05
rs10093751	G	4.48826e-07
rs10087294	T	-9.72071e-05
rs202014	G	0.00017458
rs7835497	T	0.000168862
rs202007	G	1.96072e-06
rs2290301	G	-0.000112046
rs13255131	A	-2.46276e-05
rs13253873	A	-0.000108511
rs7822312	T	-0.000109396
rs2100309	C	-0.00010935
rs1451745	T	-3.51228e-05
rs1451741	A	-0.000106598
rs1901386	C	-0.000109224
rs7821582	T	-1.82397e-05
rs6474177	G	-3.85256e-05
rs10113392	A	-0.000168439
rs7830439	C	-0.000315087
rs10096637	A	-0.000175729
rs11994361	A	0.000135097
rs6988758	T	-0.000523516
rs7812568	A	0.000252834
rs7828521	G	0.000270947
rs7838952	T	-4.47186e-05
rs28375138	G	-3.79495e-05
rs3824259	C	-1.39543e-05
rs10089078	G	1.10271e-05
rs3739319	G	-0.000100738
rs11992749	A	-6.89203e-05
rs16888361	G	0.000133426
rs7846217	C	0.000161577
rs13278237	A	0.000155848
rs13248917	A	0.000172144
rs11787388	G	-7.70486e-05
rs7832080	T	-8.87137e-05
rs7003411	T	-0.000104643
rs3927941	G	0.000174479
rs10085935	C	-9.97641e-05
rs4737171	T	-0.000261002
rs10089533	G	-0.000256483
rs41324645	T	-0.000268477
rs6990252	A	-0.000239957
rs2543052	C	-0.000250677
rs2543053	C	-0.00028675
rs7002522	A	1.19467e-05
rs4736794	A	-0.000261268
rs16888478	C	-0.000123635
rs2955877	G	-7.54273e-05
rs2543073	T	-7.32828e-05
rs877290	T	-8.68426e-05
rs888444	G	-0.000200794
rs2729482	G	-0.00023203
rs10104711	A	-0.00023237
rs16888530	T	0.000221224
rs2543080	T	-0.000224598
rs10109853	C	-9.1437e-05
rs2909333	T	-0.000115106
rs2955886	C	6.84935e-05
rs2955887	C	7.33141e-05
rs7839169	C	0.000194617
rs6415701	T	0.000189139
rs2981156	C	0.000321402
rs2981157	A	0.000232708
rs4617138	T	4.34518e-06
rs7008343	A	-0.000235915
rs2955903	G	8.09189e-05
rs2955914	T	7.897e-05
rs2981165	T	0.000238159
rs2981167	C	9.15831e-05
rs2981169	T	0.000228163
rs2981170	T	0.000233481
rs16888636	G	0.000226403
rs2981171	G	0.000229406
rs2981174	T	9.62259e-05
rs1986745	C	6.62056e-05
rs12544923	C	-0.000207151
rs2981182	G	9.38275e-05
rs16888662	G	3.27141e-06
rs4737003	A	-0.00011222
rs6997214	A	-0.000228824
rs4276678	A	9.99601e-05
rs2929116	T	-0.000115674
rs7814859	C	-0.00025462
rs6983223	C	0.000174249
rs2955864	C	0.000187186
rs2929115	A	-0.000102011
rs13268381	C	0.000240691
rs10282846	G	-0.000337608
rs13254619	G	0.000720083
rs7821033	T	0.000386151
rs7838116	G	0.000622866
rs1904906	T	0.000455094
rs1904907	A	0.000461696
rs16888736	A	0.000820743
rs16888738	T	0.000814713
rs6474217	C	0.000813223
rs1481058	A	-7.56014e-05
rs2929086	C	8.39884e-05
rs2929084	G	-1.51879e-05
rs2955924	T	-1.56299e-05
rs7828920	C	-0.000101765
rs10504015	A	-0.000299068
rs10504017	G	-0.000330013
rs9772008	T	-3.90248e-05
rs16888756	G	-0.00031166
rs16888759	C	-0.000307675
rs16888778	C	-0.00034838
rs16888781	T	-0.000292615
rs16888784	T	-0.000287042
rs16888789	T	-0.000323782
rs16888796	T	-0.000289656
rs4370521	A	0.000157452
rs11988634	C	-0.000401442
rs7825010	A	-0.000413171
rs10091355	T	-0.000419976
rs7833452	A	-0.000470686
rs7004479	C	-0.000447052
rs12541821	G	-1.33083e-05
rs2980821	C	2.79722e-06
rs7829371	G	0.00072173
rs10097923	G	0.000887935
rs7835454	C	0.000654659
rs2980817	A	-8.79943e-06
rs724322	C	-1.04329e-05
rs16888912	T	0.000637331
rs2925035	C	-1.73583e-05
rs2929079	A	-0.000294477
rs6474233	A	4.31703e-05
rs10091442	C	1.88417e-05
rs1378422	C	2.42584e-06
rs16888959	T	6.98575e-05
rs4427156	G	7.36605e-05
rs16888961	A	0.000113112
rs10086086	G	1.14194e-05
rs10104493	T	3.68495e-07
rs13258662	C	5.2043e-05
rs6987930	G	0.000139732
rs2980803	C	0.000212044
rs3116102	G	8.24987e-05
rs10504019	G	-1.29706e-05
rs7816927	A	3.52194e-05
rs2980848	C	0.000162853
rs1378417	G	0.000468467
rs726921	G	0.000164687
rs1378421	A	0.000191712
rs1584989	G	9.16102e-05
rs1584991	A	-4.80748e-05
rs1840488	A	0.000155041
rs1584996	T	9.14875e-05
rs3116105	T	0.000456221
rs2980835	A	0.000194546
rs2925013	G	0.000432762
rs2925015	T	0.000184453
rs1378415	C	0.000458756
rs2924989	T	0.00038373
rs2980832	C	0.000339532
rs28655819	G	9.04497e-05
rs1471027	C	0.000307369
rs2980830	G	0.000321727
rs2924997	C	0.000248809
rs1455363	G	0.00010641
rs2924998	A	0.000246572
rs2980827	T	0.000364214
rs7838208	C	-0.000126271
rs10102605	G	0.000171722
rs10504021	C	0.000103803
rs9643872	T	0.000475758
rs1598355	G	-0.000180619
rs2341978	G	-0.000211447
rs16889144	G	-1.43008e-05
rs1455371	C	0.000432432
rs4146443	C	-0.000178905
rs210665	G	-0.000199703
rs1882920	G	-1.84676e-05
rs2341979	G	0.000229734
rs7013912	C	0.000212312
rs9643874	G	-0.000297775
rs996015	C	-0.000179586
rs11776037	C	4.11986e-05
rs7814638	G	0.000356133
rs6987706	G	0.000322287
rs210697	C	-0.000137053
rs17619230	A	-1.58006e-05
rs210700	C	-0.000112223
rs10504022	G	0.000208809
rs210705	A	-0.000114089
rs451685	C	-8.73132e-05
rs190018	A	3.83331e-05
rs2280814	A	0.000183643
rs184132	T	0.000144916
rs210845	T	0.000142827
rs210846	T	0.000139496
rs12676124	A	1.11489e-05
rs760349	G	0.000298702
rs125676	G	0.000139503
rs210859	G	0.000142537
rs210860	T	0.00015368
rs16889302	G	-3.81775e-05
rs210864	G	3.98899e-06
rs16889308	G	0.000112583
rs210866	G	-3.16513e-06
rs210869	C	2.00371e-05
rs210875	C	1.92468e-05
rs210877	A	9.37498e-06
rs10112088	G	1.5363e-05
rs182395	T	7.84418e-05
rs16889357	C	7.46321e-05
rs1981999	C	-0.000107467
rs16889358	T	4.58185e-05
rs17627074	A	0.000115076
rs2730136	C	2.5381e-05
rs1017329	C	-0.00078542
rs2565120	C	-7.85732e-05
rs12679092	C	-8.4088e-05
rs2730145	A	-0.000231348
rs2565122	A	-0.000243177
rs11783883	A	-8.04326e-05
rs2565125	C	-0.000280217
rs1367103	T	-0.000330701
rs2342613	G	-5.48806e-05
rs12676603	T	-8.44732e-05
rs725401	A	-0.000333607
rs2730152	T	-0.000196154
rs2730155	G	-0.000198942
rs2730180	C	-0.000221214
rs2565136	T	-0.000235619
rs41512646	C	-8.86459e-05
rs9298596	G	-0.000100409
rs2730194	T	-0.000212274
rs2565142	C	8.93501e-05
rs13277698	C	0.000390103
rs4736865	G	-0.000155256
rs10958614	T	0.000398324
rs7819777	A	0.000155917
rs12547312	G	-0.000105
rs17629112	C	-0.000108814
rs13279345	A	0.000200431
rs1346729	T	-4.47283e-06
rs969160	C	-4.74074e-06
rs988197	T	0.000801536
rs7017143	C	-5.84415e-06
rs7006704	T	-6.15912e-06
rs6983069	C	-9.34916e-05
rs6982260	G	-6.50449e-06
rs1030528	C	-8.32139e-05
rs6984013	C	-0.000149717
rs10958617	A	0.000503222
rs10088336	A	-0.000168412
rs16889490	G	4.49417e-05
rs11779687	T	0.000160227
rs1367093	C	0.000213854
rs13282989	G	0.000198637
rs11786932	G	-4.78203e-05
rs4737138	G	-5.50925e-05
rs10106740	A	-0.000177278
rs2342615	T	0.00053958
rs2195588	A	0.000291355
rs1367104	A	9.04317e-05
rs2342618	T	2.95476e-05
rs2565078	G	1.99834e-05
rs9694150	A	0.000227772
rs2565085	C	0.000196749
rs2565090	G	0.000261558
rs28416319	C	-0.000181804
rs2722443	G	0.000257255
rs2565092	G	0.000249062
rs2565093	G	0.000259145
rs2251671	T	0.000249597
rs7018220	C	-0.0001006
rs2115809	C	0.000184886
rs1429948	A	5.31667e-05
rs11996359	G	-0.000201659
rs2599676	G	0.000151417
rs16889591	G	-0.000153963
rs12541751	C	-0.000140589
rs10504027	A	-0.000112157
rs7462642	C	-0.000127051
rs7829042	G	-0.000110445
rs2599677	G	0.00018564
rs10088250	G	-0.000103463
rs10098129	T	-7.73897e-05
rs17851751	T	2.75476e-05
rs1451687	C	-1.25822e-06
rs7016856	T	-6.32823e-05
rs1011507	C	4.43975e-05
rs10958622	G	-3.83901e-06
rs1562906	C	-6.67884e-05
rs4737151	G	-8.37699e-05
rs4736872	A	-9.12856e-05
rs16889640	G	-0.000140594
rs6989637	C	-3.45486e-05
rs16889644	C	-3.18173e-05
rs7387079	C	0.000411217
rs6995580	C	-3.45124e-05
rs1111280	T	9.2115e-05
rs7843803	C	-0.000104902
rs1031385	G	1.96123e-05
rs1031386	A	3.96482e-05
rs10958627	C	0.000427498
rs2599693	C	2.66746e-05
rs7812539	C	0.000435452
rs12541960	C	-0.000488934
rs6474262	G	-7.85445e-05
rs1823642	C	8.30493e-05
rs2122950	G	-0.000565864
rs2722427	C	5.36193e-05
rs2722425	T	0.000238126
rs1073640	G	6.81943e-05
rs2599644	A	0.00012093
rs13264921	T	-1.44094e-05
rs2722419	T	0.000122882
rs10504033	T	7.71806e-05
rs1451680	T	0.000119148
rs2589870	C	-4.79248e-06
rs7833815	C	-0.00015189
rs10092513	A	-9.604e-05
rs2722416	C	0.000141543
rs16889787	G	0.000140861
rs10094304	A	-0.000109244
rs2599656	T	0.00014632
rs2599657	A	0.000144941
rs7837309	G	0.000483134
rs7838466	C	0.000529803
rs2599658	C	8.42689e-05
rs4737158	C	0.00050018
rs2589888	C	0.000141266
rs10093166	A	-1.74247e-05
rs1823643	C	0.00017255
rs2599662	A	7.1727e-05
rs2599664	A	-0.000184747
rs2599667	G	-0.000271479
rs2044895	T	-0.000291854
rs2599670	C	-0.000189793
rs4374978	T	-0.000172518
rs6994357	T	-0.000154839
rs10504034	A	8.58019e-06
rs4541895	G	-0.000216056
rs12375383	G	1.27374e-05
rs7007113	C	-0.000209626
rs12546833	A	0.000251714
rs4576415	G	-0.000277949
rs11989433	A	-0.000267744
rs13255639	C	0.000289156
rs12546412	G	6.07018e-05
rs4737164	C	-0.000262534
rs12676122	G	3.5252e-05
rs4534122	T	-0.000118302
rs4487751	G	-2.42887e-05
rs7842073	C	-5.55128e-05
rs9643878	A	0.000229829
rs6988966	G	1.22795e-05
rs4599795	G	0.000222179
rs10091954	T	0.000169647
rs7822571	T	0.000212811
rs10097563	G	0.000159907
rs4535727	C	0.000100559
rs12681899	A	0.0001
rs4469439	T	0.000125153
rs4625023	T	0.000132713
rs4326371	C	0.00021359
rs7841944	C	-0.000202957
rs4430080	G	-9.27784e-05
rs6474274	G	-0.000228898
rs4073158	C	-0.000194143
rs12676292	C	4.23504e-05
rs11781404	C	0.00015439
rs4430079	G	1.30601e-05
rs4288363	C	1.7524e-05
rs11989268	A	2.9228e-05
rs6987241	A	0.000181037
rs7820759	C	-0.000220566
rs10104640	A	-0.000202454
rs13259404	T	-0.000217675
rs10958636	T	-2.87087e-05
rs7822331	T	-2.17624e-05
rs11777437	T	-0.000182736
rs7835606	C	-2.12531e-05
rs17561583	C	0.000378351
rs10481311	G	-1.06974e-05
rs17647194	T	-0.00024005
rs7833515	C	-0.000239377
rs16889986	G	-7.2226e-05
rs9886534	C	-2.34711e-05
rs16889988	C	-0.000206236
rs16889990	G	0.000314546
rs3750202	C	-0.000205777
rs7003967	T	0.000343041
rs10448056	T	-0.000232638
rs13270397	G	0.000415011
rs13273137	C	0.000398407
rs16890016	T	0.00029034
rs870478	C	0.000287774
rs12542793	A	0.000396983
rs7837405	A	-0.000189237
rs13254457	A	0.000267845
rs11993982	A	0.000146777
rs1553930	C	-3.79957e-05
rs11780314	C	-8.69285e-06
rs1467108	C	8.89927e-05
rs13264148	G	0.000896388
rs17648232	A	0.000478515
rs869422	A	2.56318e-05
rs7829127	A	2.54963e-05
rs16890057	G	2.45413e-05
rs7823157	A	0.000190528
rs2137277	A	7.74589e-05
rs1533178	T	3.85173e-05
rs4736884	G	2.75678e-05
rs9298606	C	0.000188736
rs12547436	T	-3.06107e-05
rs9969525	G	0.00013186
rs13253335	G	0.000760815
rs7005382	A	6.09505e-05
rs10283275	T	0.000103112
rs6983747	C	3.53037e-05
rs1022193	C	8.46936e-05
rs1022194	T	2.00053e-05
rs16890094	C	-0.000100194
rs7015608	C	6.31062e-05
rs7817426	G	0.00018283
rs7844594	G	0.000144465
rs7827529	C	5.55737e-07
rs7826645	G	0.000165892
rs6988809	T	-5.10037e-05
rs10089590	C	-0.000495896
rs7836545	T	-9.2625e-05
rs4736788	C	-9.23679e-06
rs10094981	A	-4.85859e-06
rs6985279	G	-4.33877e-06
rs16890173	A	8.76949e-05
rs11987006	C	-0.000242181
rs17571663	A	-0.000278986
rs3847180	G	8.61762e-05
rs3857964	G	-0.000215567
rs3847181	G	-0.000131971
rs3842923	A	-0.000100636
rs12115073	A	7.7396e-05
rs10958646	A	-1.61435e-05
rs16890207	A	3.80947e-06
rs3847183	A	2.6893e-05
rs10958648	T	-0.000133729
rs1379136	A	-6.78257e-05
rs1870020	A	-0.000119154
rs12114096	A	4.918e-05
rs7000419	A	-0.000190455
rs11990579	A	-0.000189879
rs1456767	G	6.93333e-05
rs1947545	G	-7.77603e-05
rs11995320	G	-0.000206419
rs10100607	A	-3.37669e-05
rs11987019	G	-0.000289005
rs7006596	G	0.000304437
rs7011811	G	-0.000142146
rs4736790	T	-6.88636e-05
rs11778875	G	-7.33339e-05
rs1598689	G	-9.29938e-05
rs7813807	C	-3.13584e-05
rs10103283	A	1.01915e-05
rs10097162	T	-0.000288298
rs13257857	G	-0.000344963
rs10504039	T	-0.000243728
rs936270	G	-0.000301141
rs10958656	T	-0.000295717
rs7827050	A	-0.000110798
rs7838096	C	-0.000261466
rs16890287	C	0.00033257
rs10103002	G	-0.00030768
rs2353454	T	-0.000288714
rs4736921	G	-0.000284968
rs6474300	A	-0.000221969
rs12550040	G	-0.000209301
rs12547609	A	-0.000191614
rs12548368	A	-0.000177131
rs737505	C	-0.000137484
rs755489	A	-0.00012219
rs12543722	G	0.000110544
rs11996523	G	-0.000340417
rs11992803	T	-0.000290136
rs10958660	A	-0.00014204
rs4736927	G	-0.00017419
rs11986992	G	-4.44764e-05
rs10958662	A	-0.000129385
rs11782161	C	0.000240661
rs11985831	G	-4.67672e-06
rs7011226	A	-8.94286e-05
rs10958664	G	1.24793e-05
rs4631450	G	0.000547652
rs10958667	C	-5.25442e-05
rs10808952	G	0.000142064
rs4072356	G	-0.000778038
rs4736943	C	4.12976e-05
rs7832533	C	4.8263e-07
rs4736944	G	-3.19746e-06
rs11783723	C	0.000175644
rs4236913	T	0.000106994
rs9785096	C	5.60345e-05
rs6997731	G	4.75509e-05
rs12681685	G	0.000115519
rs10107948	C	6.44533e-05
rs10108063	C	-0.00028503
rs10107391	G	-0.000307677
rs10441601	T	-0.000427169
rs4361748	G	-0.000499097
rs6474326	T	-0.00054649
rs7824212	A	-0.000346021
rs4236914	C	-0.000556609
rs11781990	G	0.000189659
rs11779707	T	0.00019625
rs7834090	C	-0.000746322
rs4736964	C	0.000117336
rs10958672	C	0.000185909
rs747417	T	0.000220324
rs7814391	G	4.93143e-05
rs9643848	G	0.000190307
rs13254935	A	-0.000336034
rs11778807	C	-5.68836e-05
rs7841046	T	-0.000101974
rs7837847	A	-9.43213e-05
rs4736806	C	-7.70562e-05
rs2354566	C	-0.000664625
rs7830124	A	0.000166301
rs10958681	C	-0.00038136
rs16890504	C	8.38979e-05
rs17576390	G	0.000616915
rs17595469	T	-0.000103927
rs10097592	A	-4.12158e-05
rs13265538	T	-0.000427903
rs16890530	T	8.77989e-05
rs7826580	A	0.000328352
rs6987572	C	0.000330869
rs7845770	G	0.000333256
rs4736978	T	0.000546286
rs17655280	G	0.000684377
rs1425778	A	-0.000670564
rs6992578	G	3.97705e-05
rs7013682	A	6.47227e-05
rs7812321	A	4.6446e-05
rs13260111	G	0.00078826
rs4736980	T	0.000218427
rs13272209	G	-0.000107702
rs10091813	C	-0.000383811
rs10106323	A	-0.000385495
rs6474346	A	-0.00038386
rs4029762	T	0.000423672
rs16890596	A	0.000255416
rs7018401	C	3.10999e-05
rs16890605	T	0.000427032
rs7822321	C	-0.00021103
rs2042667	C	-0.000235719
rs16890610	G	0.000356228
rs11986663	C	0.0002918
rs11784669	T	-7.9996e-05
rs7813649	C	-7.95141e-05
rs3824277	A	-0.000223959
rs3780023	C	0.000398129
rs13328425	G	0.000206743
rs4736990	A	0.000205496
rs17656952	C	-6.68653e-05
rs4736814	A	0.000427124
rs17657196	G	-4.82238e-05
rs1043873	G	-0.000334978
rs7442	A	0.00022595
rs7014054	G	-0.000337925
rs16890665	G	0.000437178
rs919033	G	-0.000281188
rs919034	G	-0.000219603
rs10096250	A	0.000189305
rs11779810	T	-0.000117451
rs7817629	G	-0.000125036
rs11783920	G	-0.000124466
rs11780755	A	-0.00012418
rs13265966	T	0.000137886
rs7815411	T	-0.000118588
rs6994462	G	-0.000426761
rs13268546	C	-0.000114987
rs6474352	G	-0.00010754
rs7002916	A	7.62338e-05
rs11987150	G	0.000269173
rs11994079	G	0.000257558
rs13252523	A	6.91754e-05
rs13261107	C	-1.93274e-05
rs17600159	A	-7.07643e-05
rs7837006	T	-4.08253e-05
rs17600200	A	-8.697e-05
rs11996670	C	-4.6175e-05
rs2977845	G	0.000147355
rs2977844	C	-0.000204763
rs2354576	A	2.75435e-05
rs12708212	T	-4.45755e-05
rs919035	C	0.00028858
rs13248554	T	1.74086e-06
rs6988044	G	0.000250273
rs7010327	G	-4.75797e-05
rs749540	G	3.43282e-05
rs13268215	T	0.000276686
rs13254454	T	0.000243511
rs12549294	A	-0.000318652
rs7825337	C	-0.000280434
rs7825494	C	-0.000288212
rs12549902	G	-0.000327569
rs4737000	A	-0.000342159
rs516946	T	-0.000250031
rs515071	A	-0.000267848
rs563118	T	-0.000137225
rs508419	A	-0.000301466
rs6989203	G	0.000259419
rs475831	A	9.35812e-05
rs750625	C	0.000283591
rs539999	T	-0.000127246
rs12543292	C	-0.000121383
rs11986485	C	-0.000236229
rs555225	A	0.000562341
rs7831590	A	-0.000219803
rs7831871	A	-0.00023466
rs6987404	C	-0.000248873
rs475842	T	0.000105356
rs474051	A	7.39924e-05
rs2304881	T	-0.00012114
rs2304880	G	-1.95548e-05
rs2304879	T	-0.000838922
rs1137177	G	-2.38121e-05
rs1020252	T	-0.000365786
rs2304877	C	-0.000595852
rs10504043	C	-0.000355772
rs558889	C	8.68391e-05
rs28533718	C	-0.000312585
rs2304875	G	-3.16962e-05
rs12549656	A	8.94603e-05
rs17661137	T	-0.000536041
rs7826127	T	-3.51481e-05
rs2304871	G	0.000119141
rs7016707	G	-0.000378022
rs551580	G	8.95261e-05
rs521184	C	9.43304e-05
rs522407	G	2.3219e-05
rs515791	A	0.000457708
rs493981	C	0.000458738
rs6981979	C	0.000181826
rs11787479	T	0.000171972
rs7831492	G	9.86765e-05
rs11784321	C	-0.000476127
rs1565124	G	-0.000520259
rs11780780	G	-0.000534735
rs4737009	G	6.16832e-05
rs1372725	G	-0.000645932
rs9785172	A	-0.000205658
rs10958698	C	2.83895e-05
rs10096908	C	-0.000371583
rs13273224	G	5.72526e-05
rs17662389	T	2.51794e-05
rs10104738	C	-5.4725e-05
rs10099197	C	-3.14896e-05
rs1579274	T	-4.28047e-05
rs6999814	C	-3.75161e-05
rs6990967	T	7.76698e-05
rs6989331	T	-0.000145576
rs7011323	G	7.90006e-06
rs7825202	G	-0.000122488
rs4737018	C	-0.000139529
rs7823955	A	3.79397e-05
rs10101217	C	0.000266859
rs10111604	C	2.01548e-05
rs6474369	A	-0.000228932
rs7000214	C	-0.000212378
rs13266762	C	-0.000220283
rs10504046	C	-0.000207806
rs10958702	C	-5.80712e-05
rs7836244	T	-0.000186908
rs1541622	C	-0.000215421
rs3739365	G	-0.000196197
rs13748	C	-0.000100541
rs6474373	T	-0.00011623
rs1318481	T	-5.54054e-05
rs2929896	G	3.46066e-05
rs12543801	A	-0.000182649
rs3780018	G	6.85363e-05
rs10504048	C	-8.81111e-05
rs13260358	C	-5.20159e-05
rs10504049	A	3.95424e-05
rs7843105	A	-9.96536e-05
rs11991402	C	-8.61616e-05
rs17607741	T	-0.000101577
rs34288740	C	6.29648e-05
rs12550098	T	-0.00018857
rs1317010	C	-0.000210595
rs1871991	T	-3.03169e-05
rs13282703	A	-8.61295e-05
rs7831915	C	-9.01926e-05
rs1344219	A	-0.000191429
rs11990460	G	-8.74898e-05
rs16890977	A	-0.000225258
rs16890980	A	-0.00013872
rs7008906	G	3.44034e-05
rs13257452	T	-8.92688e-05
rs2128608	C	-0.000200762
rs10113248	C	-2.83974e-05
rs10112548	G	-3.11926e-05
rs2355642	T	3.61279e-05
rs6987070	G	-0.000105417
rs13257590	T	-0.000107112
rs7845738	T	-3.48062e-05
rs10958706	A	3.81634e-05
rs4736824	C	-3.90216e-05
rs9987127	T	6.83672e-05
rs2355643	C	-0.000103787
rs11786808	C	-8.8532e-05
rs3824276	A	-0.00026077
rs12546107	A	-0.000248762
rs6996712	C	-8.40368e-06
rs6474375	A	-9.30359e-05
rs12155532	T	-0.000225073
rs10103250	T	0.000213032
rs12679402	G	0.000121012
rs7840827	G	0.000174182
rs7842131	C	0.000195211
rs4078314	C	-0.000206196
rs4266635	G	-0.000176965
rs11784813	C	0.000281375
rs12544318	A	0.000289447
rs13270574	C	-7.71631e-05
rs4641052	A	-9.54555e-05
rs11998613	A	-0.000271269
rs4615558	G	-9.17212e-05
rs7009632	A	-6.34299e-05
rs6982888	A	-7.69537e-05
rs4737038	A	-6.42814e-05
rs12547064	G	-5.89726e-05
rs7016041	T	-6.12263e-05
rs1050262	C	-6.57028e-05
rs10958709	G	-7.62338e-05
rs4581040	A	-0.000260257
rs8178893	T	0.000341137
rs1136159	A	0.000365255
rs8178712	A	0.000228321
rs7837156	G	-3.55333e-05
rs8178690	G	0.000127976
rs8178872	G	0.000257592
rs7014476	G	0.000199551
rs10094577	T	0.000212496
rs7829991	C	0.000454018
rs6474383	T	0.00049397
rs7015100	T	0.000474477
rs10091617	C	0.000375299
rs5029748	G	-0.000178762
rs10099598	G	0.000419616
rs6474386	T	0.000100846
rs12676482	G	0.000455244
rs6474387	T	8.78306e-05
rs6474388	A	8.28285e-05
rs6474389	G	0.000486314
rs2953993	T	9.78928e-05
rs2976239	C	0.00048327
rs3136744	A	0.000600464
rs3136748	C	0.000480091
rs3136788	A	0.000553186
rs3136791	T	0.000785974
rs3136792	G	0.000788987
rs3763511	G	-0.000105171
rs10097867	T	-0.000101853
rs16891273	T	-0.000122613
rs7841841	T	3.79106e-05
rs3736649	A	0.000327878
rs6773	T	0.000302512
rs3763510	T	0.000870589
rs16891302	T	0.000864937
rs11993672	T	-0.000247179
rs6995643	A	-0.000256421
rs7845666	G	-0.000257107
rs7817540	T	0.000176896
rs4737046	T	0.000176497
rs9643888	T	8.94487e-05
rs4641053	G	0.000116431
rs2272685	C	9.57076e-05
rs7818789	C	9.5954e-05
rs13276603	G	0.00018859
rs4737048	G	8.7488e-05
rs4436107	C	0.000231742
rs10092077	T	2.4099e-05
rs13281070	A	0.000155923
rs13264131	A	0.000146362
rs2974298	T	9.98039e-05
rs16891354	T	0.000154813
rs2923427	A	-1.20393e-05
rs2923428	T	-1.13667e-05
rs2923430	T	-2.55605e-05
rs2974340	T	-2.39398e-05
rs13273204	C	-4.79547e-05
rs2974349	C	-1.6874e-05
rs2923446	G	-3.23066e-05
rs6990159	T	0.000119457
rs7014211	G	0.000118027
rs2974352	C	-2.98267e-05
rs2974354	A	-4.71677e-05
rs2923437	A	-4.18981e-05
rs2923441	T	-4.51758e-05
rs2974342	T	-2.85321e-05
rs2356610	T	-3.5726e-05
rs10109392	C	0.000214766
rs7004796	T	-0.000144137
rs7813319	C	0.000216104
rs2923408	A	-0.000145493
rs2167338	A	-5.01592e-05
rs2974312	C	-0.000130442
rs16891441	C	0.000217534
rs2974319	C	-0.000248469
rs4737054	G	0.000232483
rs2974325	T	-0.000199512
rs4737055	T	-0.000190621
rs16891454	G	0.000258488
rs7844566	G	0.000153908
rs6995005	C	-0.000292862
rs2084706	A	-0.000239617
rs6989472	T	-7.5531e-05
rs11785591	A	0.000226583
rs1868859	A	-0.000140761
rs4305884	A	-0.000134402
rs4458859	A	-0.000145314
rs13270610	A	0.00016166
rs10958725	T	-0.000228504
rs9298626	C	0.000280914
rs10958726	G	-0.000159932
rs13273442	A	-0.000157569
rs1451240	A	-0.000155656
rs4736835	T	-0.000154404
rs1530847	C	-0.000158876
rs1955185	C	-0.000167721
rs6474413	C	-0.000172227
rs7004381	A	-0.000170189
rs4950	G	-0.000181251
rs7844824	C	0.000348282
rs13280604	G	-0.000175723
rs11783289	C	-0.000201202
rs7815274	A	0.000303962
rs6997994	A	0.00030315
rs7838246	A	0.000326245
rs4952	C	0.000318074
rs16891569	C	6.25743e-05
rs7845663	G	0.000383085
rs2196128	T	0.000208589
rs10109429	C	0.000255027
rs16891620	C	0.000362918
rs10105699	G	-0.000231594
rs1960346	C	0.000172584
rs7017215	G	0.000243128
rs7825957	C	-1.59103e-07
rs6474422	T	0.000226699
rs7835435	A	1.01162e-05
rs13256221	T	-5.13714e-05
rs773069	C	1.93377e-05
rs34210297	C	-5.22402e-05
rs7838845	T	-0.000267698
rs773072	C	9.88687e-05
rs13257298	A	-0.000113357
rs1625050	G	0.000288088
rs7829867	C	-0.000129746
rs17622577	A	-7.52624e-05
rs34152125	G	-5.08395e-05
rs7016659	A	-0.000261932
rs36026629	G	-4.96842e-05
rs1648119	A	0.000283832
rs17622732	A	-2.27579e-05
rs10958734	C	0.00010586
rs13269584	T	-4.89958e-05
rs11991133	T	-0.000259081
rs11990369	A	-0.000270085
rs11992397	C	-0.000255437
rs11997992	T	-0.000250251
rs34143633	A	-4.43002e-05
rs34489103	A	-0.000325649
rs773068	C	-4.67916e-05
rs16891667	A	-3.1776e-05
rs798827	C	0.000141635
rs1620525	G	0.000197648
rs1648121	T	-4.96134e-05
rs34242561	T	-4.70756e-05
rs13261180	C	-0.000154682
rs1052654	C	-0.000142753
rs11987162	C	-0.000301023
rs35390123	T	-4.47431e-05
rs10958736	A	5.43552e-05
rs13282019	C	-5.53824e-05
rs4236927	C	-6.05565e-05
rs6474429	C	7.03163e-05
rs7001861	T	-7.06121e-05
rs11992567	T	-0.000297507
rs35252795	A	-0.000129589
rs4345607	A	-0.000182979
rs11988197	A	-0.000319468
rs11987893	A	-0.000132358
rs6651368	A	-0.000292175
rs13271956	T	-6.0613e-05
rs6651369	C	-0.00026688
rs4736844	C	-0.000100396
rs4623474	G	6.27818e-05
rs10958738	C	8.47463e-05
rs4559283	G	6.63985e-05
rs7838753	C	6.72758e-05
rs13253966	C	-0.000115422
rs13271165	T	-8.49045e-05
rs4737089	C	-4.69655e-05
rs9643854	T	3.41296e-05
rs9643855	T	-8.87618e-05
rs6985176	G	3.36364e-05
rs10958740	A	-3.49444e-05
rs10109426	G	4.52971e-05
rs1904815	G	3.77753e-05
rs13274253	G	-9.36037e-05
rs34755710	A	-0.000150235
rs35567933	G	-0.000149177
rs2377065	G	-8.24787e-06
rs7013548	A	-0.000162375
rs35419825	A	-0.000142918
rs7816853	T	-8.59097e-05
rs6988652	C	-0.000149401
rs10090516	A	-5.39329e-05
rs7000815	A	-0.000143808
rs7016102	G	-0.000163316
rs35578618	C	-0.000143102
rs35044755	G	-9.4167e-05
rs16891804	A	-0.000145383
rs1993999	C	-6.50558e-05
rs6998770	A	-0.000102635
rs4737094	A	-9.735e-05
rs16891827	G	-0.000102577
rs11782981	C	-6.13702e-06
rs899853	C	2.25173e-06
rs2377073	T	-1.60436e-05
rs1921726	T	-4.42014e-06
rs7817084	A	-1.83361e-05
rs2377074	T	1.23824e-05
rs7007015	G	0.000144637
rs1921716	G	5.3148e-05
rs2178589	T	-6.79799e-05
rs2952079	G	8.5229e-06
rs2978826	G	0.000141015
rs7843112	A	6.82138e-05
rs1921712	T	4.32109e-05
rs7017515	T	-9.7347e-05
rs7460780	G	3.87404e-05
rs10104107	A	-8.44518e-05
rs9298634	A	0.000318745
rs754518	A	-0.00039694
rs28360730	A	-0.000104111
rs4737107	T	0.000352574
rs4737108	T	0.000204346
rs10105265	G	0.000353839
rs7464678	T	-0.000304334
rs12678723	G	0.00019059
rs11995771	C	7.68948e-05
rs4736859	C	-2.22098e-05
rs7463498	G	1.32725e-06
rs6474474	A	-0.000151713
rs8175525	A	-0.000232882
rs7838236	G	-0.00045432
rs7461317	G	4.5836e-05
rs7465445	T	-0.000233417
rs12547054	G	-4.13007e-05
rs11775738	G	-7.1973e-07
rs8188603	C	-0.00012994
rs8185850	G	-2.04532e-06
rs7293735	T	-2.34456e-05
rs10090841	C	-0.000137901
rs9802066	A	-0.000380909
rs10958770	T	4.26974e-05
rs8175349	A	0.000919761
rs10481321	G	-0.000265985
rs8185929	T	-0.000351645
rs13249243	T	6.49304e-05
rs8175522	G	-0.000149033
rs8185752	C	5.28388e-05
rs8175516	G	5.11571e-08
rs10958777	G	0.000104347
rs8185811	C	0.000254112
rs2353200	G	-0.000500826
rs2353199	C	-0.000525132
rs35526436	G	-0.000498345
rs4872731	G	0.000111099
rs1543993	T	7.38538e-05
rs3950391	A	8.35609e-05
rs1357818	T	0.000169604
rs11136104	A	0.000465223
rs1917429	C	-8.5402e-05
rs6558207	T	0.000469614
rs6558208	C	-8.316e-05
rs13267299	A	0.000164336
rs13262569	C	0.000142501
rs7003987	C	-7.64226e-05
rs10094471	C	-4.40742e-05
rs10441622	C	-7.62087e-05
rs13261801	C	0.000124246
rs11779562	C	0.000142443
rs12679978	C	9.21561e-05
rs7834703	A	0.000465433
rs9650442	T	5.73125e-05
rs11136139	G	0.000124118
rs11775579	C	0.00017353
rs4873076	G	5.48835e-05
rs7293777	T	9.58032e-05
rs12543341	C	0.000122051
rs4872697	T	7.0243e-05
rs11136156	T	8.07127e-05
rs359782	A	0.000103758
rs359807	A	0.000112559
rs11991075	G	-0.000121642
rs359779	T	0.000115232
rs187219	T	-0.00016828
rs4873055	T	0.000124542
rs359819	G	-4.4664e-05
rs12334361	T	-0.000114465
rs8188527	C	0.000127875
rs9644228	A	-0.000135566
rs7293734	C	-0.000131086
rs12675922	G	0.000133437
rs13274345	G	0.00012699
rs12164153	G	-0.000130931
rs4313171	C	-0.000368932
rs4590452	A	0.000203477
rs4131658	T	0.000140644
rs4631476	C	0.000145331
rs4449805	C	0.000201637
rs7820658	C	-0.000178749
rs13439616	G	-0.000125726
rs4535748	G	-0.000131764
rs11782124	A	0.000116075
rs2974375	G	-0.000112162
rs2949689	C	0.000171516
rs11136217	T	0.00011863
rs4872670	C	9.55457e-05
rs13276733	A	9.57811e-05
rs2883392	G	-7.30402e-05
rs13279994	A	9.25898e-05
rs1404626	G	-6.52292e-05
rs1474386	C	0.000101843
rs11136223	A	8.34415e-05
rs11136225	C	7.87644e-05
rs1917555	A	-0.000110365
rs10099827	A	-9.4364e-05
rs1917556	T	8.1057e-05
rs6986299	A	8.65191e-05
rs967055	C	0.000109185
rs1917561	A	9.57837e-05
rs1319305	T	6.68414e-05
rs2049451	A	7.54565e-05
rs10113535	T	-7.26146e-05
rs28477158	T	-2.97911e-05
rs13252648	T	4.21402e-05
rs1466366	G	5.84949e-05
rs1824431	T	6.3744e-05
rs2085745	A	-0.00018139
rs1599223	G	7.58652e-05
rs13252450	G	5.64293e-05
rs7002674	T	7.64302e-05
rs12676212	A	6.89731e-05
rs1159441	T	0.00013128
rs11136243	C	0.000105701
rs11136244	A	8.0188e-05
rs11136245	T	8.264e-05
rs990760	A	8.48289e-05
rs1879963	A	8.35159e-05
rs28617668	A	-0.000178694
rs6995094	T	0.00010656
rs3849804	T	0.000105775
rs10102469	T	9.02554e-05
rs7826304	C	7.0744e-05
rs2354491	G	7.10591e-05
rs11787342	G	7.32214e-05
rs6999676	T	6.62056e-05
rs6987943	T	2.76997e-06
rs7011899	G	7.85396e-05
rs1403380	C	6.88722e-05
rs6990662	A	-0.000206289
rs6995483	T	8.88115e-05
rs1983000	C	5.07119e-05
rs11777999	C	3.32511e-05
rs12546396	T	7.00767e-05
rs7822404	T	-3.43638e-05
rs7815490	T	-7.38389e-06
rs7018026	A	-2.45053e-05
rs7819399	A	-1.07084e-05
rs17061832	A	-9.77755e-06
rs6420175	C	5.99174e-05
rs11136098	A	2.20143e-05
rs9644193	C	2.98575e-05
rs11136099	A	-4.93573e-05
rs7824137	A	-5.04549e-05
rs2133482	C	-7.24766e-05
rs1990864	A	-3.26758e-05
rs2431096	C	-6.60118e-05
rs450771	A	-4.7745e-05
rs2454593	C	-4.95546e-05
rs2454598	A	-4.49875e-05
rs430065	T	-0.000382892
rs1846504	G	-4.16132e-05
rs7016791	A	-2.41788e-05
rs7017506	G	-6.68265e-05
rs4872733	T	-7.31721e-05
rs12543695	G	-5.78891e-05
rs1895156	A	-0.000140655
rs1833511	G	-0.000184579
rs4607634	G	-0.000261344
rs10107926	T	3.30677e-05
rs10504060	A	0.000223891
rs7839055	G	9.16352e-05
rs6992139	A	-2.72619e-05
rs7834901	C	7.54972e-05
rs1552667	C	0.000106632
rs4873102	A	-4.34404e-05
rs2306975	C	-0.000322038
rs4536257	T	7.54197e-05
rs6988862	A	-0.000431019
rs6987282	C	-0.000147618
rs6473187	G	-0.000123381
rs4608108	T	2.62616e-06
rs2129617	G	-2.87794e-05
rs729228	G	0.000140839
rs4873546	T	7.25442e-05
rs2632496	T	-1.67244e-05
rs10958274	T	0.000220763
rs1487438	G	0.000237183
rs16930230	G	-0.000174107
rs2632503	T	-0.000177442
rs11778548	G	-1.45983e-05
rs7841661	A	0.000147749
rs9918758	A	0.000237446
rs8178258	C	0.000216541
rs8178255	A	0.00022842
rs7830743	A	0.00017104
rs7838910	C	0.000159671
rs7832898	T	0.00020968
rs7818445	G	0.000148378
rs4873728	C	0.000134765
rs4521758	C	8.17061e-05
rs10097508	C	0.000236726
rs8178169	T	7.00436e-05
rs4873737	T	0.000155582
rs6993483	C	0.000108045
rs8178108	T	3.42323e-05
rs8178095	G	9.56168e-05
rs10109984	T	1.9506e-05
rs16931852	T	9.73291e-05
rs2213178	G	3.50285e-06
rs12334811	G	0.000234829
rs10106778	T	0.00021666
rs4873770	C	8.62873e-05
rs1231202	T	-2.10445e-05
rs8178016	C	9.64951e-05
rs1551655	A	0.000152628
rs9657054	C	0.000155645
rs1894311	T	0.00023272
rs4873265	G	2.36181e-05
rs28641816	T	0.000169901
rs4873774	T	2.88253e-05
rs6473979	C	-1.97581e-05
rs10808897	G	0.000314373
rs4873777	A	0.000464155
rs4335148	G	6.62561e-05
rs11778329	C	-0.000298998
rs7831644	C	0.00025864
rs10112655	A	0.000272074
rs4873781	A	0.000249129
rs10104502	G	0.000243329
rs4873783	C	0.000285036
rs7820720	T	0.000125297
rs7014393	G	0.000242369
rs7838513	A	0.000240267
rs4130803	G	0.00023281
rs12682398	G	-5.79528e-05
rs3934735	C	-5.46162e-05
rs3934732	A	-1.1455e-05
rs13252104	C	-4.26252e-05
rs4242485	G	4.88483e-06
rs7844929	A	-6.13647e-05
rs7815183	T	-3.95865e-05
rs10106082	T	-5.34255e-05
rs4416845	C	3.6806e-05
rs7011507	G	-0.000173075
rs4128211	G	-0.000100399
rs7007983	C	-0.000147441
rs10808911	C	-0.000110771
rs10099462	T	-0.000142399
rs4347021	G	-0.000230702
rs4552931	A	-0.000214506
rs12155524	T	4.93036e-05
rs10957003	C	5.21137e-05
rs4286973	C	5.7705e-05
rs6997499	A	-0.000209566
rs9650185	G	5.46374e-05
rs4517148	G	0.000553716
rs4317605	T	0.000477335
rs13276825	G	-0.00012893
rs17622439	C	-2.09876e-05
rs16935801	A	7.7865e-05
rs10441555	A	9.03096e-05
rs10111777	T	7.85361e-05
rs4873274	A	0.000146773
rs11774442	C	0.000314801
rs1828443	G	0.00017847
rs1912568	C	-7.24766e-05
rs907174	T	0.000322746
rs907175	C	0.000226987
rs1510927	A	0.000264221
rs6991826	A	0.000171218
rs4873276	C	0.000151266
rs4873279	A	0.000171379
rs10113098	C	0.000171048
rs7012467	T	-0.000499592
rs11779066	G	0.000154256
rs6987448	C	4.40229e-06
rs10109005	A	0.000607616
rs10108258	G	-3.72571e-05
rs13273913	G	-0.000107979
rs1510931	A	-2.1748e-05
rs11989167	G	-2.41304e-05
rs13255660	C	0.00016252
rs11786138	C	0.000169722
rs13273493	G	0.000171601
rs884553	A	0.000170677
rs907177	C	-9.19528e-05
rs16937122	C	-9.11235e-05
rs13439723	G	0.000567194
rs1502651	G	-0.00031808
rs16937171	A	-0.000189045
rs10504064	G	5.10701e-05
rs1123189	C	-0.000179855
rs10096760	G	8.085e-06
rs2047787	A	1.27682e-05
rs10110839	C	4.19704e-05
rs7014106	C	3.27743e-05
rs11774421	G	1.98544e-05
rs11995181	C	1.51118e-05
rs13250982	G	-2.57526e-05
rs10091807	T	1.21784e-05
rs6991400	G	1.68054e-05
rs17624216	A	0.00011353
rs13263338	T	1.57374e-05
rs10098707	T	-1.10714e-05
rs7012665	T	-7.49141e-06
rs2891639	G	-3.48415e-05
rs1393550	G	-4.32104e-05
rs16937767	C	-5.16873e-05
rs6990833	G	7.10362e-06
rs7821029	C	0.000506719
rs10504065	C	0.000205151
rs2891637	C	3.17703e-05
rs16937921	T	-6.84332e-05
rs13250857	G	0.000172717
rs13278035	A	0.000184882
rs13251934	A	9.2275e-05
rs16938118	C	5.29426e-05
rs7017418	C	0.000144338
rs10957175	T	4.21937e-05
rs2384925	T	5.54015e-05
rs2279301	T	0.00010481
rs2279300	T	0.000105256
rs4422800	T	0.000263106
rs4614022	G	0.000256684
rs10086031	A	7.71506e-05
rs10098811	G	7.84796e-05
rs13275840	G	8.71557e-05
rs7822883	G	0.000724322
rs6471945	T	0.00052542
rs10089017	G	8.92691e-05
rs10107998	T	8.56565e-05
rs6999204	A	8.97863e-07
rs11992055	A	0.000173724
rs1384217	T	0.000721146
rs7825918	G	0.000222924
rs1564579	C	0.000748023
rs6988001	T	0.000102033
rs13278011	A	7.5349e-05
rs7003444	A	0.000351119
rs6987398	G	0.000318975
rs878995	G	0.000320114
rs2046235	A	6.52748e-05
rs4265212	G	0.000728961
rs10090819	T	8.21752e-05
rs2891648	G	0.000124491
rs3756	C	-0.000235932
rs1482261	A	0.000124308
rs13276316	C	7.27863e-05
rs966703	A	-0.000200026
rs1126259	C	-0.000153817
rs11785222	A	-0.000856126
rs11787088	G	-0.000828754
rs17712404	A	-0.000845505
rs12114072	C	-0.000798309
rs17712506	G	-2.67712e-06
rs16938768	G	5.25604e-05
rs12548278	A	-4.72585e-05
rs4873289	T	4.11628e-05
rs12542203	T	0.000150959
rs11781991	T	-0.000180328
rs11783791	T	-0.000216184
rs4873290	T	-0.000177457
rs7007780	T	-0.000151958
rs7464556	C	2.24838e-06
rs4075257	T	7.19547e-05
rs16938992	T	0.000111205
rs16938996	T	-0.000142471
rs16939010	G	-0.000130428
rs6472114	T	-4.72977e-05
rs16939026	C	-0.000105512
rs16939027	G	-0.000109672
rs1561657	C	-9.99246e-05
rs6987879	T	7.24209e-05
rs10087659	G	0.000374664
rs12114565	A	0.000298841
rs2582778	T	4.7375e-05
rs10100077	A	2.72719e-05
rs12544708	T	0.000406332
rs1441005	T	1.55416e-05
rs16939099	C	0.000298304
rs870397	G	-5.62708e-05
rs2385117	C	2.42345e-05
rs1372062	G	5.1582e-05
rs10808736	C	3.19084e-05
rs6472144	T	-0.000448076
rs1511361	C	-0.000409865
rs4873303	G	-3.41645e-05
rs12680366	T	-3.13097e-05
rs6982145	G	-0.000166124
rs4873307	C	-0.000146926
rs12545097	A	-3.52883e-05
rs1467089	C	0.000141346
rs9650217	C	0.000170066
rs4873093	G	-3.3787e-05
rs2385127	G	9.72027e-05
rs341815	C	-0.000102258
rs10504070	G	-0.000156154
rs341814	C	-0.000387066
rs7011891	A	-3.20166e-05
rs2292399	A	-0.000172168
rs6984804	G	-1.97632e-05
rs10957357	C	-0.000177127
rs10808744	T	-0.000152544
rs1876718	C	0.000273089
rs6997703	T	-0.000155151
rs341828	T	-0.000138548
rs10448011	A	0.000264222
rs341817	T	-0.000159961
rs12548464	G	-0.000106845
rs12056729	T	0.000249616
rs10504073	C	2.92084e-05
rs710894	T	-0.000391021
rs1606133	G	0.000335849
rs341821	T	-0.000294234
rs17645042	G	-0.000290469
rs341822	C	-0.000254529
rs1396591	G	-0.000294457
rs1396589	A	-0.000296613
rs1509086	T	5.54671e-05
rs1509087	C	-0.000225439
rs1509088	C	6.2652e-05
rs17535	T	6.417e-05
rs12235096	G	6.44411e-05
rs4242453	C	6.15541e-05
rs7814401	C	5.81329e-05
rs4873330	C	5.92073e-05
rs1480390	T	-0.000505577
rs1480391	C	-0.000309547
rs13253696	G	5.70128e-05
rs4617168	C	5.88431e-05
rs4587347	T	5.85557e-05
rs12549733	T	5.99794e-05
rs4307358	A	6.29858e-05
rs7831320	C	7.16301e-05
rs715908	T	6.01687e-05
rs715907	A	5.52902e-05
rs13274266	T	5.83557e-05
rs7012516	T	-0.000216167
rs7830889	C	-0.000304596
rs12544640	A	6.10459e-05
rs1031927	C	5.8628e-05
rs1124263	G	6.09816e-05
rs2385328	A	-0.00020605
rs11783895	G	5.72427e-05
rs7832761	C	-0.000700744
rs12375307	A	5.70216e-05
rs13256466	G	-0.000764856
rs10092709	C	-0.000244354
rs961979	A	-0.000217285
rs961980	C	6.21455e-05
rs1813520	C	-0.000217275
rs17664823	C	-0.000285156
rs2385334	T	-0.000686936
rs4873348	G	-0.000213829
rs16906613	C	4.6133e-05
rs13258781	G	8.17009e-05
rs1031926	A	5.41645e-05
rs9643586	T	2.68196e-05
rs11994922	T	-0.000253897
rs6989237	A	3.81381e-05
rs7826190	A	-0.000258427
rs1519833	A	-7.87865e-05
rs1356760	G	-0.00101955
rs2139454	T	-5.36762e-05
rs1879157	C	-0.000920315
rs1401819	T	-2.9587e-05
rs16907166	C	-3.47962e-05
rs2222291	T	-0.000171548
rs4873353	G	-0.000947792
rs13258634	G	-3.97797e-05
rs1356758	A	-1.66939e-05
rs1401823	G	-3.39799e-05
rs1519826	T	-4.62701e-05
rs6472412	A	4.67065e-05
rs7828647	A	-0.000179622
rs4363212	A	0.000284595
rs1401817	A	0.000482129
rs1519830	A	0.00012573
rs1674269	T	-0.000154055
rs1401822	T	-0.000169796
rs16908067	A	0.000774109
rs1356751	A	-0.000148028
rs6998823	C	0.000781282
rs2460447	G	-6.1045e-05
rs1715344	G	-0.000899268
rs1598948	A	-1.97965e-05
rs1531274	A	4.04411e-05
rs1715338	C	-0.000121332
rs1674241	T	-0.000124048
rs2926110	T	-0.00013438
rs2926112	T	-0.000132968
rs2956830	C	-0.00011583
rs2926089	T	-0.000138031
rs2956826	G	-0.000156889
rs2926090	C	-0.000185429
rs2960488	G	-0.000200971
rs2956821	T	-0.000170718
rs2926095	A	-0.000177206
rs2956816	A	-0.000159195
rs2956827	T	-0.000214104
rs7831417	C	0.000197629
rs7838995	G	0.000202122
rs10081463	A	0.000197095
rs10081428	G	0.000142283
rs10081556	A	0.000202424
rs13263794	A	0.000203671
rs6986382	G	0.000172566
rs12678100	C	0.000200764
rs10957531	A	0.000199505
rs7843358	C	0.000222985
rs11778828	C	0.000220027
rs11779800	C	0.000175373
rs2132526	T	0.000171758
rs7830871	G	2.98067e-05
rs1496315	A	0.000893148
rs10104767	T	0.000889882
rs1390584	C	4.05588e-05
rs7013067	G	4.13429e-05
rs10098245	T	0.000944096
rs10098599	G	0.000973396
rs1587191	C	2.10314e-05
rs7812615	G	0.00094222
rs1319160	A	0.000942045
rs1390593	G	-2.56108e-05
rs2132528	T	-5.43021e-05
rs1390595	G	-8.09056e-05
rs7386188	T	-0.000936021
rs11787471	G	-0.000914904
rs1496317	G	-6.36081e-05
rs9643640	C	-0.000940763
rs7829956	C	0.00106501
rs7387296	G	-0.000935155
rs10094841	G	-5.29789e-05
rs2132527	G	-0.00091504
rs1587193	T	-0.00089596
rs17745925	G	0.000851422
rs12543426	C	-0.000675462
rs13251494	C	-0.000659654
rs4242455	G	-6.82726e-05
rs12545000	C	-0.00078444
rs10957612	C	-0.000686135
rs17674246	G	-9.88441e-05
rs11989680	T	-8.61216e-05
rs11992755	T	-8.63027e-05
rs7013903	A	-0.000227072
rs1486241	T	-0.000150421
rs17747567	C	-0.000202742
rs17675026	A	-0.000211471
rs2385545	T	0.000156615
rs1552372	A	0.000151008
rs7825552	G	0.000153162
rs16913687	T	-4.61845e-05
rs11782987	G	0.000268443
rs2449962	G	-0.000200735
rs12549517	G	0.000232819
rs318853	A	-0.000194834
rs318851	A	-0.000190387
rs2200494	A	-0.000213884
rs967116	T	-0.000207816
rs2450290	C	-0.000135784
rs2450286	G	-8.4433e-05
rs318860	C	-0.000200624
rs318861	G	-0.000248704
rs365318	C	0.000208217
rs1486263	C	0.000103234
rs1352117	A	0.000139831
rs10504093	A	6.53879e-05
rs318885	T	0.000194628
rs9650160	G	0.00023106
rs11783503	A	3.58425e-05
rs318902	G	0.000204318
rs318903	T	0.000217098
rs11783631	C	4.45428e-05
rs12541852	G	0.000248249
rs318913	G	0.000161346
rs1552316	T	7.08966e-06
rs318915	A	0.000220951
rs318918	A	0.000263346
rs13270712	C	0.000282198
rs923059	T	0.000224804
rs2385699	A	-1.14408e-05
rs12541061	A	0.000214906
rs1021202	C	0.0002214
rs11781074	T	0.000125553
rs17758599	C	1.24034e-05
rs12545107	T	0.000118071
rs17686196	C	0.000110078
rs2106156	C	9.88252e-05
rs203959	T	0.000266854
rs203958	G	0.000305519
rs10957764	A	0.000112159
rs203952	G	0.000254305
rs203949	A	-0.00010477
rs203948	T	0.000229622
rs203946	A	0.000236173
rs1000638	C	0.000126375
rs203940	G	3.15742e-05
rs203932	G	3.67357e-05
rs203931	T	0.00025997
rs203927	T	0.000262849
rs203926	C	0.00023725
rs203612	G	3.08819e-05
rs203632	A	5.79917e-05
rs10096871	C	0.000103015
rs1903311	A	0.000133623
rs6988843	C	8.12871e-05
rs987356	A	0.000103714
rs11986160	G	0.000103495
rs16914346	G	9.59709e-05
rs13260265	T	9.65121e-05
rs4873128	C	9.42574e-05
rs898520	A	8.72602e-05
rs7002235	A	8.72198e-05
rs10957814	G	7.97508e-05
rs4873129	T	8.51734e-05
rs870754	C	6.51321e-05
rs7016161	C	0.00010773
rs11998379	G	0.000270631
rs4873431	C	8.74834e-05
rs2385812	A	6.95483e-05
rs10113812	A	4.66523e-05
rs4873139	A	-6.20625e-05
rs10092399	A	3.47694e-05
rs3922033	C	4.36517e-05
rs12548940	A	3.47377e-05
rs4873439	C	6.47214e-05
rs10094935	A	5.29582e-05
rs4383986	T	-8.22672e-05
rs9298295	G	3.29734e-05
rs4873141	T	5.38373e-05
rs12675740	C	-0.000129126
rs1597426	G	4.87454e-05
rs6999627	T	4.49603e-05
rs4341173	A	0.00014384
rs6992813	A	9.87867e-07
rs1450135	T	5.39267e-06
rs4873143	T	1.63508e-05
rs17697265	T	2.63347e-05
rs6473055	G	5.12496e-05
rs10504100	G	5.67519e-06
rs4242458	G	6.68376e-05
rs1160795	T	1.34861e-05
rs13260288	T	3.9203e-05
rs28417739	T	0.000117221
rs10087960	A	0.000117017
rs17698658	T	0.000110422
rs16914738	C	0.00011904
rs11993064	C	9.87135e-05
rs10095599	C	0.000138211
rs10504104	G	0.000132971
rs2044777	G	-7.4725e-05
rs930671	T	-7.42483e-05
rs1375942	G	-5.55617e-05
rs16914760	T	7.83488e-05
rs2957601	T	-4.20117e-05
rs2957600	G	-5.5124e-05
rs2923062	C	-8.41663e-06
rs1117213	G	-7.25456e-05
rs1597432	C	-7.15392e-05
rs16914781	A	-6.1802e-05
rs4534138	C	-7.42905e-05
rs10957894	G	0.000111346
rs4292700	A	-3.18342e-05
rs7839253	C	6.74121e-05
rs4339654	C	6.57463e-05
rs4529480	A	5.41996e-05
rs7015950	A	6.83005e-05
rs13257851	C	4.34688e-05
rs13282203	G	-7.22977e-05
rs12545003	G	6.13063e-05
rs1481471	T	6.1089e-05
rs10081470	G	8.19271e-05
rs7839067	G	-0.000124456
rs1481467	G	-0.000119337
rs10957915	G	-0.000136281
rs10957916	A	-0.000179071
rs4873457	A	-0.000191835
rs1383815	G	-0.000113635
rs2392627	T	-0.000179555
rs4873458	A	-0.000252963
rs7817955	C	-0.00025899
rs13258880	A	-0.000122699
rs1383819	G	-0.000207079
rs1904997	A	-0.000254445
rs1383818	T	-1.66433e-05
rs12547263	C	-0.000228451
rs1481472	G	-0.000266272
rs2392699	C	-0.000284
rs11995090	G	0.000356962
rs2448941	A	-0.000319904
rs1114808	T	0.000319932
rs2467203	C	0.000207869
rs218876	G	0.0002285
rs7008861	C	0.000194951
rs310562	G	0.000216453
rs1542614	G	0.000220594
rs1971259	A	0.000342793
rs1542615	C	0.000288516
rs2623207	A	0.000297056
rs1483643	G	0.000306015
rs1994031	G	0.000312791
rs1481482	T	0.000276038
rs2128001	C	-2.78789e-05
rs931167	G	-0.000260687
rs13262914	A	0.000177174
rs4873466	C	0.000202251
rs1351754	T	0.000210087
rs6473235	C	-0.000194579
rs6473238	T	-0.000142039
rs12547661	T	0.000176192
rs1601125	C	0.00023218
rs9298341	T	0.000214669
rs9298342	G	0.000214711
rs16915088	A	-4.33561e-05
rs2392704	T	0.000204043
rs1483637	A	0.000100783
rs6993752	A	0.000170874
rs13252069	G	0.000166283
rs10111120	C	0.00018219
rs2271204	C	0.000200077
rs6990102	G	0.000157227
rs34871864	T	0.000137283
rs1018207	T	0.000198582
rs6473291	G	0.000313874
rs4873474	A	0.00023522
rs713179	A	0.000224409
rs1567311	G	-8.61888e-05
rs7831359	T	0.000244375
rs2048210	T	0.000214606
rs12375352	G	0.000237794
rs10103289	G	0.000234816
rs6473320	A	-9.8966e-05
rs906655	A	0.000197863
rs6473337	C	0.000103856
rs7012353	A	-0.00022207
rs10098054	T	-0.000221549
rs4422788	T	0.000105095
rs10958115	C	0.00010583
rs7831651	G	0.00010362
rs7832799	C	0.000303526
rs10958117	G	9.83448e-05
rs34473019	C	0.000309161
rs1484126	G	0.000318424
rs1484127	G	0.000100614
rs1484129	G	9.36415e-05
rs723596	T	0.000254386
rs7816312	A	0.000102702
rs6473429	T	0.000282543
rs13258554	T	0.000271308
rs6473431	A	0.000268532
rs2392742	C	0.000259137
rs4520181	T	0.000117564
rs6473440	C	0.000283278
rs16915504	A	0.000282184
rs1905523	G	0.000113831
rs975382	T	0.000246638
rs7837228	C	0.000279152
rs10283050	C	0.000289051
rs10283046	T	0.000268325
rs1601192	A	0.000275496
rs6999023	G	0.00027711
rs17787432	A	3.00327e-05
rs10102094	A	0.000151724
rs10102886	C	-0.000109393
rs10958177	T	0.000284926
rs11785367	G	0.000366918
rs4873161	C	0.000278872
rs11780359	C	0.000398725
rs7000660	G	0.000288549
rs1905529	A	-0.000202784
rs2392783	C	0.000132787
rs7008263	G	0.00013585
rs7004019	T	0.000149202
rs7831745	G	-0.000201547
rs7840842	G	0.000151093
rs11985362	T	0.000325034
rs6999096	A	0.000324648
rs6985047	C	-0.000222207
rs1159997	T	0.000211714
rs10958217	G	0.000202549
rs6473539	T	0.00021416
rs1484125	C	0.000213517
rs7837741	A	0.000186404
rs1905526	G	6.23802e-05
rs2170853	G	0.000213557
rs9969399	T	0.000164444
rs2200264	A	0.000349403
rs12114822	A	0.000204716
rs12542243	T	0.000203407
rs34896506	T	0.000301711
rs7818008	C	-5.03419e-05
rs2168331	G	0.000315492
rs11996225	G	0.000302591
rs6996175	C	0.000299885
rs2219209	T	0.000166867
rs2392765	G	0.000302133
rs11775456	A	0.000220558
rs11782445	G	0.00033657
rs7823602	A	-2.95806e-05
rs16915742	G	-0.00010106
rs4873165	A	2.95518e-05
rs7821187	G	-1.5901e-05
rs2392829	C	4.76326e-05
rs2219211	T	0.000107391
rs7833425	A	0.000296238
rs4873166	T	0.000341886
rs7845086	C	0.000322311
rs12114841	G	0.000325968
rs7015273	T	0.00032704
rs2893636	G	0.000328049
rs7831498	G	0.000330854
rs993106	C	0.000313704
rs7817808	C	0.000355577
rs7817817	C	0.000329079
rs11991676	T	0.000190846
rs6987549	C	0.000154832
rs17735532	C	0.000289357
rs1869755	A	0.000153572
rs10102468	C	0.000123021
rs7015385	T	0.000152051
rs973623	C	0.000145026
rs6473584	T	0.000147955
rs7827396	A	0.000149892
rs7843430	G	0.000152231
rs6473586	C	0.00016642
rs16915827	C	-0.000360251
rs10504112	G	-0.000304805
rs9298435	A	0.000227493
rs10958248	A	0.000309382
rs10958249	G	0.000337039
rs7841709	G	0.000340978
rs2164763	G	0.000341172
rs6473588	C	0.00028017
rs10958252	C	0.000247148
rs10091050	C	-0.000356955
rs10104140	T	-0.000324439
rs4873186	G	0.00033882
rs1437603	G	0.000389832
rs7836612	G	0.000393205
rs7824835	T	0.000302294
rs10504115	C	0.000171019
rs16915887	C	-0.00121173
rs4873523	G	0.000395575
rs1370448	A	0.000306826
rs4467928	C	2.09662e-05
rs17737420	C	0.000831083
rs7840437	G	0.000349437
rs10096403	G	-0.000529523
rs7844947	C	0.000249288
rs4873534	A	0.000241137
rs6992829	C	0.000201207
rs10113485	G	0.000230487
rs11989863	C	0.000217843
rs7817771	A	0.000200787
rs7818710	A	0.00022379
rs12542121	T	0.000197149
rs6986651	G	0.000217078
rs7828080	G	0.000188558
rs4471026	G	0.000306496
rs1837087	G	0.000213651
rs4873544	A	0.000214548
rs1052704	G	0.000207601
rs1370446	A	0.000213539
rs7827306	C	0.000206003
rs7827446	C	0.000206205
rs2217988	C	0.000210936
rs6998855	A	0.000207763
rs9298444	G	0.000298191
rs1370445	A	0.000182071
rs1437593	T	0.000188146
rs972025	A	0.000288073
rs972026	T	0.000352685
rs10091690	A	-0.000252203
rs16916039	T	-7.10927e-05
rs11782525	G	-0.000307592
rs1346954	C	-0.000320423
rs2915475	C	-0.000291303
rs2976989	T	-0.000339526
rs1560510	A	-0.000341794
rs2976994	A	-0.000336142
rs2010051	G	-6.72627e-05
rs961353	G	-0.000416549
rs2977003	C	-0.000409887
rs3097702	A	-0.000360765
rs16916150	A	-0.000157677
rs9298446	G	4.2711e-05
rs994127	C	-0.000273826
rs10958264	G	4.67732e-05
rs2977008	A	-0.000465498
rs11782014	C	9.23552e-05
rs2977010	C	-0.00036958
rs719162	A	1.43328e-05
rs2977013	G	-0.000266722
rs2977016	T	-0.000265854
rs2116349	T	-0.000387608
rs16916207	T	2.32638e-05
rs16916228	T	0.000266165
rs4873193	C	0.000291156
rs2392900	T	-0.000153293
rs4404903	C	-0.000152442
rs16916260	C	0.000290685
rs2893653	G	-0.000160486
rs2017341	T	0.00125968
rs6989713	G	0.000262815
rs7846408	T	-0.000255668
rs13279088	C	-0.000264478
rs11989754	A	0.00125759
rs16916309	G	8.40854e-05
rs7833909	A	0.00034198
rs16916332	G	-0.000285867
rs1367818	A	0.000384309
rs16916345	C	-0.000224304
rs10106743	C	0.000345117
rs1835689	T	-0.000157705
rs1594498	G	0.000235016
rs7842032	C	0.000346386
rs7841317	G	0.000232437
rs10958268	G	0.000367077
rs13254318	T	-0.000167065
rs6997795	A	0.00034426
rs10958269	C	0.000277517
rs16916394	G	-5.54896e-05
rs12542074	C	0.000296034
rs4873554	G	0.000222864
rs13271514	C	-0.000141195
rs4873195	C	0.000322853
rs11785786	G	-0.000315201
rs7812416	A	0.000260073
rs4873556	G	0.00033007
rs16916405	T	-0.000190125
rs10755971	T	0.000323338
rs6982550	T	0.000367712
rs12541517	C	0.000190512
rs12541541	C	0.000268734
rs12544806	T	0.000253028
rs16916425	A	0.000345412
rs2915500	T	0.000323604
rs10504121	C	0.00027226
rs10097136	T	-0.000290473
rs2979126	T	0.000306617
rs2979127	G	0.000297858
rs3097708	C	0.000526089
rs2979118	T	0.000408476
rs2979119	T	0.000375725
rs11786371	A	0.000428858
rs4598242	G	-0.000365324
rs4873558	G	0.000315177
rs7012794	C	0.00047385
rs6994583	A	0.000278786
rs7003517	T	0.000417651
rs6473614	A	0.000187162
rs10089190	T	-2.40258e-05
rs4574836	G	0.000383622
rs4574837	T	0.000379251
rs4498529	T	0.000372494
rs6473624	T	0.000236582
rs6473625	T	0.000222513
rs6985833	T	0.000221476
rs10958280	T	-6.63334e-05
rs4873198	A	0.000219913
rs4242467	C	0.000510914
rs16916540	T	0.000103031
rs7838984	T	0.000197515
rs16916572	C	-0.000101727
rs11990982	G	-6.80458e-06
rs13263546	T	-7.89027e-05
rs10105672	G	-0.000374642
rs16916610	T	-5.50911e-05
rs7006545	G	-0.000224066
rs4873566	C	-5.78488e-05
rs7017902	T	-0.000400602
rs6986081	T	9.88518e-05
rs11995986	A	3.00201e-05
rs10094116	A	8.51832e-05
rs4873568	T	-2.7315e-05
rs16916654	G	-0.000146562
rs16916660	A	-0.00015355
rs6473635	A	-7.87368e-05
rs4326376	C	-1.12668e-05
rs6473636	G	-0.000181632
rs4291264	G	-8.01953e-06
rs7835028	G	-0.000178465
rs4873570	A	-9.91971e-05
rs10091349	C	8.80634e-05
rs41372147	G	-0.000423254
rs4382468	A	-0.000124225
rs34229852	G	0.000151781
rs10113360	G	0.00015263
rs41466245	T	0.000158544
rs952271	G	0.000203117
rs4873573	C	-4.28661e-05
rs4397396	G	-0.000148899
rs6999693	G	-0.00019455
rs6986571	T	-0.000200694
rs11989650	G	0.000355035
rs16916743	C	0.000348335
rs10111115	C	-0.000151271
rs4873584	T	-0.000106004
rs13261717	A	0.000130858
rs12548147	C	-3.92912e-05
rs4626584	G	-9.55573e-05
rs4421347	A	-9.58275e-05
rs12674620	C	-0.000148158
rs11780891	C	-0.000166196
rs4534123	A	-9.00685e-06
rs10104368	A	0.000385244
rs4873601	T	0.000452323
rs4873602	A	-0.000399118
rs4242474	C	0.000124005
rs7820936	T	0.000449895
rs718251	C	0.000112086
rs763550	C	-0.000227009
rs6990379	G	0.000110985
rs12545812	G	6.77074e-05
rs7462096	T	0.000103623
rs34424720	T	0.000225034
rs41453644	T	-0.00022099
rs16916856	T	-0.000202969
rs4518654	C	0.000449185
rs9298462	C	0.000104636
rs17210431	G	0.000226292
rs9643465	A	6.5314e-05
rs7010217	G	-0.000397457
rs10504130	G	-0.000204971
rs1013621	C	0.00010943
rs4242479	T	-9.67642e-05
rs16916958	T	-0.000471878
rs11775587	T	-7.14402e-06
rs11775611	T	-8.35231e-06
rs10101163	A	-7.74221e-05
rs16916968	T	-6.47032e-06
rs7833668	C	-0.000282327
rs2138297	G	-0.000332941
rs10087958	A	6.88668e-06
rs7817892	A	-0.000258223
rs1015213	C	0.000348467
rs6990124	A	0.000346966
rs16917012	A	0.000348918
rs16917014	C	0.000360368
rs16917026	G	-7.95601e-05
rs16917029	C	-9.1597e-05
rs12544671	T	-0.000100206
rs11992148	G	-0.000105672
rs6473670	A	8.96228e-05
rs6982992	G	2.34905e-05
rs16917049	G	-0.000302131
rs1996260	C	7.53571e-05
rs7008730	G	8.80078e-05
rs2554465	C	-7.61578e-05
rs16917100	A	0.000118496
rs2280179	A	-7.19158e-05
rs10088713	G	-8.15662e-05
rs10104090	A	-4.34048e-05
rs16917105	T	0.000119189
rs3886248	T	-0.000354019
rs4873633	A	0.000179148
rs192392	C	3.99556e-05
rs268931	G	0.000189298
rs7815671	C	-0.000308851
rs268932	T	4.12999e-05
rs268933	G	4.63382e-05
rs16917123	A	-0.000307378
rs268950	A	0.000172783
rs7817996	G	-0.000216757
rs2249235	A	0.000150368
rs2249236	G	-7.43489e-05
rs2249242	A	-6.98188e-05
rs2249244	C	7.34475e-05
rs6980736	C	0.00123476
rs2459164	A	-0.000122874
rs3106740	A	6.01549e-05
rs2252399	A	6.84197e-05
rs2252647	A	8.05579e-05
rs16917149	C	-0.000238396
rs2256458	C	-6.26903e-05
rs3892650	C	-0.000253977
rs2433236	T	2.82155e-05
rs9785150	A	-0.000250903
rs3909673	T	-5.3543e-06
rs6981794	C	0.00106207
rs1863471	A	0.00104063
rs16917180	T	0.000961507
rs16917184	T	0.000129663
rs11774243	C	-5.51091e-05
rs12548476	T	0.000157851
rs4427196	G	0.000132795
rs3849811	C	0.000293457
rs1895885	C	0.000303443
rs4087846	A	0.000293077
rs744897	G	0.000238479
rs11985422	T	0.000296136
rs12334321	C	0.000235539
rs2114226	T	-0.000381723
rs10102026	C	-0.000375724
rs9694119	T	-0.000373672
rs16917282	A	-0.000394187
rs7837915	G	-0.000375154
rs3891723	G	-0.000368706
rs16917314	C	-0.000359762
rs17290977	C	-0.000172569
rs7830163	A	0.000297629
rs2303457	T	0.000326957
rs7837254	T	0.000231081
rs7834888	C	0.000204539
rs7837165	A	0.000258004
rs4281130	A	0.000196204
rs7834822	C	0.000155448
rs7825704	T	0.000120139
rs6992634	C	0.00021873
rs6989604	A	0.000151712
rs7000382	A	0.000137436
rs7838823	T	0.000218286
rs17311489	G	-0.000296811
rs17220174	G	-1.98863e-05
rs12541229	G	0.000208982
rs6983307	A	0.000211369
rs7840334	G	0.000209463
rs2360805	C	4.1442e-05
rs16917466	C	-0.000226743
rs16917470	T	-0.000208404
rs16917478	C	-0.000645134
rs6992174	C	-0.000167507
rs12155844	T	-8.96942e-05
rs2304365	C	-7.57638e-05
rs16917522	T	-1.25744e-05
rs4074067	C	-1.62328e-05
rs6995508	C	-1.43769e-05
rs16917539	C	-3.25133e-05
rs17221900	T	9.49624e-05
rs17313558	G	5.17734e-05
rs4626619	G	-0.00152833
rs4481619	T	0.000126776
rs7463107	C	-5.47742e-05
rs4639533	C	-9.03097e-05
rs16917636	C	0.000197194
rs10504140	C	0.000127912
rs16917664	C	0.000145914
rs7010386	C	0.000144607
rs16917670	G	0.000138858
rs16917671	A	0.000149147
rs16917675	C	0.000146678
rs16917676	C	0.000173958
rs16917695	A	-4.80494e-05
rs2885068	C	-0.000266897
rs10448048	A	-0.000269629
rs10448049	G	-0.00199702
rs16917705	C	-3.39195e-05
rs16917710	T	-5.607e-05
rs7386237	C	0.000763882
rs6985155	T	0.000876416
rs6473720	T	0.000858209
rs11990359	G	-0.00104752
rs7461422	C	0.00084881
rs6996763	G	-0.000832157
rs2069162	G	-0.000792669
rs10958317	A	0.000622645
rs16917744	C	-0.000793053
rs11991947	A	-0.000659478
rs6981742	A	-0.000555693
rs5015618	G	-0.000631553
rs4873640	G	1.46387e-05
rs4489337	C	-1.19957e-05
rs1317186	A	8.46754e-05
rs416292	T	-0.000192464
rs284813	G	-0.000206095
rs1660554	G	-0.000189077
rs182262	A	-0.000171603
rs166928	G	0.000312711
rs1440795	A	0.000284954
rs17228239	A	-0.000286279
rs284818	C	0.000324962
rs284822	C	0.000324932
rs1371956	T	-0.000284038
rs2582637	C	-0.00028574
rs920504	G	-0.000232078
rs2613258	C	6.16099e-05
rs2582629	G	6.69737e-05
rs7845332	T	-6.72261e-05
rs2582621	T	4.78828e-05
rs2613253	A	6.74358e-05
rs2582618	C	6.96271e-05
rs13282017	C	0.000233707
rs7842114	C	-8.95091e-05
rs10098970	T	0.000181671
rs2613246	C	4.22201e-05
rs12674487	T	2.70211e-05
rs11776276	G	0.000235551
rs7832724	A	8.32016e-05
rs12679115	G	1.00192e-05
rs16917942	A	9.25004e-06
rs7836283	C	0.000351424
rs11774072	T	-0.000209448
rs984309	G	0.000102037
rs6473735	T	0.000506156
rs7820696	G	0.000504905
rs7826531	C	-2.16822e-05
rs2165378	A	-0.000134242
rs11990693	G	4.84221e-05
rs10504139	G	5.11427e-05
rs1440798	C	6.8481e-05
rs4873659	G	7.12473e-05
rs10808871	A	-0.000147246
rs2033934	C	-0.000182058
rs2360281	A	2.32011e-05
rs13272763	C	-0.000131864
rs16917973	A	-8.22034e-05
rs879285	A	3.80692e-05
rs7826532	G	-0.000133842
rs2119395	G	-0.00013001
rs13253866	T	0.000195248
rs2119397	A	0.000129461
rs2033936	C	3.68658e-05
rs2360279	G	-0.000138134
rs4319121	C	4.86433e-05
rs13255007	T	1.60884e-05
rs4873668	G	-0.000110273
rs4132793	G	-8.69213e-05
rs4637853	T	-0.000214943
rs10097108	C	5.35719e-05
rs10504143	T	3.34012e-06
rs12549201	G	1.80258e-05
rs2108	T	0.000165088
rs964785	T	4.7723e-05
rs13250856	G	0.000159533
rs17252015	T	-7.88545e-05
rs2123289	G	-6.97327e-06
rs2123288	A	0.00015725
rs17337252	A	9.63047e-05
rs16918093	C	-0.000200129
rs7838517	C	-3.41692e-05
rs17252559	T	1.9754e-05
rs7002395	A	-4.97412e-05
rs4588874	T	-1.96634e-05
rs6994025	A	-4.53299e-05
rs4242481	C	-3.42105e-05
rs2360760	T	-2.46768e-05
rs7825526	G	0.000123379
rs10106173	T	-1.08622e-05
rs11782656	A	-0.000188901
rs17252853	G	-0.000130336
rs10109319	C	-0.000222297
rs4873679	C	8.86502e-05
rs7822058	T	-1.36971e-05
rs17338055	G	-0.00020763
rs17253226	C	-0.000177325
rs7463424	C	0.000211519
rs4873221	A	8.20059e-05
rs4873222	G	0.00018919
rs7460309	G	5.17295e-05
rs7461729	A	0.000102298
rs17338531	C	-0.000170125
rs13260694	T	0.000141789
rs10808873	G	0.000186146
rs17253706	G	-0.000181728
rs10105748	C	-0.000120947
rs6473743	G	0.000235153
rs2060864	T	7.35712e-05
rs11992313	A	-7.57286e-05
rs13248877	G	-1.54612e-05
rs10095210	T	-0.000165254
rs12678378	C	-3.50338e-05
rs10089067	C	-5.92975e-05
rs7815087	A	-5.5188e-05
rs34504406	T	-6.03891e-05
rs2360242	C	-9.39186e-05
rs2884946	G	-0.000186804
rs2884945	C	-0.000150118
rs2360239	A	-5.73815e-05
rs4342624	A	-2.64375e-05
rs7816250	A	-0.000126078
rs4873228	C	-4.99595e-05
rs11995628	G	-0.000188177
rs16918221	G	-0.000117293
rs12677436	C	-4.69417e-05
rs16918237	C	4.25167e-05
rs11780727	C	-9.00992e-05
rs10808877	G	-8.3452e-05
rs4873687	C	-9.37515e-05
rs16918254	A	0.000117663
rs6473756	A	-7.14027e-05
rs16918258	G	6.5051e-05
rs6473757	A	-7.10812e-05
rs7000210	C	6.07958e-05
rs3909686	T	-7.56909e-05
rs6990991	C	-8.05902e-05
rs11998157	G	-7.79748e-05
rs16918267	C	0.000139939
rs4873230	T	-5.06141e-05
rs10095137	C	-5.37173e-05
rs10504149	A	8.93514e-05
rs3906476	A	-7.08704e-05
rs11984446	A	-4.45532e-05
rs10504150	T	-0.000159227
rs10958335	T	8.38057e-05
rs6994222	G	1.55374e-06
rs11997775	A	-3.01009e-05
rs11985185	T	-9.13997e-05
rs11985525	G	-0.000370916
rs509222	C	-0.000178542
rs13278288	C	-0.000239472
rs545125	T	-0.000159369
rs648531	T	-0.000165881
rs10112128	G	-9.83165e-05
rs681848	C	-0.000167797
rs16918381	C	2.45282e-05
rs2555186	T	-1.13554e-05
rs7002365	A	-0.000622037
rs360983	T	-0.00030536
rs171508	T	-0.000162565
rs7813265	A	-0.000622228
rs10094959	G	-0.000585583
rs183117	T	-0.000302139
rs360990	C	-0.000141605
rs6983138	C	-0.000518739
rs360993	C	-0.000139752
rs1469322	C	-0.000505636
rs1426561	T	-0.000133533
rs360996	T	-0.000281818
rs1426562	A	-0.000208617
rs6473783	C	-0.00016131
rs360981	G	-0.000139392
rs4873692	T	0.000272826
rs2120558	C	-0.000260666
rs1596502	A	0.000212052
rs1596499	G	0.00025255
rs4873695	T	0.000158422
rs1031144	C	0.000263525
rs4873696	G	7.33355e-05
rs12543603	G	-3.51197e-05
rs894915	C	-1.15317e-05
rs2120560	C	0.00017981
rs13253278	C	0.000270965
rs977505	C	0.000175532
rs4363215	C	0.000274
rs4873713	T	0.000174482
rs4873236	A	5.96046e-05
rs2376432	G	0.000174568
rs975045	A	4.14216e-05
rs1982297	A	-0.000647367
rs193334	T	0.00024088
rs360816	C	4.55453e-05
rs17351880	A	-4.92496e-05
rs16918595	T	-0.000237255
rs9298491	A	0.000246378
rs2553915	A	0.000197716
rs16918598	G	-0.000317974
rs2717637	G	0.000206528
rs7017147	C	-0.0003892
rs2376427	G	-0.000187543
rs2717616	A	-0.000177575
rs1425916	C	-0.000184003
rs1425915	G	0.000146691
rs2553878	A	-0.000256313
rs1373387	T	-0.000296418
rs1365100	C	-0.000207582
rs2553879	A	-0.000245046
rs2553880	G	-0.000306184
rs1346115	G	-0.000139108
rs2553888	A	-0.000244925
rs4873733	G	0.00014198
rs1425912	C	0.00018863
rs2717645	T	0.000214427
rs1863379	C	0.000222816
rs2717647	A	0.000178907
rs2194910	A	0.000197489
rs2059546	A	0.000194304
rs2717651	C	0.000169781
rs2553912	A	0.000139139
rs2553914	T	9.69307e-05
rs7844660	G	0.000175756
rs6982310	G	0.000180117
rs1425902	G	-0.000271239
rs1425903	A	7.19929e-05
rs2098885	A	-0.000467077
rs2114105	A	-0.000258131
rs6473795	G	4.55201e-05
rs966247	G	-0.000477087
rs1895828	T	3.2821e-05
rs17356028	G	-8.89947e-05
rs1425910	A	8.39215e-05
rs10101110	A	-6.36582e-05
rs7832417	G	6.43683e-05
rs7839445	C	0.000331138
rs16918853	C	-7.77999e-05
rs3802279	C	-7.64554e-05
rs3802281	T	6.59499e-05
rs963549	C	0.000105135
rs16918875	G	0.000326411
rs702764	T	9.99412e-05
rs7817710	G	-1.25742e-05
rs7829470	C	0.00037173
rs16918900	C	0.000360207
rs7822011	G	0.000355862
rs7016275	A	0.000309781
rs16918909	A	9.37841e-05
rs10958350	G	-0.000413428
rs6651353	T	-0.000376965
rs2303433	A	4.19781e-05
rs2303432	G	4.37637e-05
rs7836120	T	-0.00015053
rs16918934	T	4.58627e-05
rs10504151	A	5.53761e-05
rs16918941	A	-0.00034614
rs6998851	G	5.51457e-05
rs6986052	T	4.41615e-05
rs12056411	G	2.83139e-05
rs12056414	G	5.65638e-05
rs12675595	G	-0.000275755
rs6993747	A	-6.06625e-05
rs2081507	A	-7.01119e-05
rs2098884	A	-7.29221e-05
rs982107	T	-5.85382e-05
rs2059547	T	3.06239e-05
rs2376422	A	3.83315e-05
rs11998526	C	3.15106e-05
rs7823316	T	4.07679e-05
rs7823336	T	3.5335e-05
rs4131126	C	-6.83018e-05
rs7000559	T	0.000165229
rs7462232	A	-0.000185509
rs10111713	G	2.59926e-05
rs11992913	A	1.9651e-05
rs10092984	C	2.72551e-05
rs7819906	C	-0.000186803
rs6993415	C	2.27252e-05
rs6994070	C	3.88108e-05
rs12676091	A	9.98543e-05
rs6981962	T	0.000309859
rs6473811	G	0.000299905
rs7465458	G	0.000126351
rs7004941	T	0.000279338
rs10958356	A	-1.16167e-05
rs16919123	A	0.000162643
rs977239	C	-8.90753e-05
rs2126800	T	1.32922e-05
rs16919143	C	-0.000180191
rs2008573	C	-0.000237676
rs1477972	T	-0.000227126
rs1477969	C	-0.000247809
rs736586	A	-0.000230242
rs10103617	G	-0.000110518
rs28502791	C	-0.000193628
rs13251975	G	-0.000113339
rs12546500	A	-0.00010489
rs16919181	T	-0.000158558
rs10105375	C	-0.000112029
rs11775527	G	-0.000248605
rs41396645	A	-0.000129699
rs6990396	C	-4.08689e-05
rs7010328	A	-0.000238918
rs2126794	A	-0.000490768
rs899106	G	-0.000487447
rs16919215	A	0.000609954
rs16919228	G	0.000618596
rs1477961	G	0.000707422
rs10504154	T	-2.48682e-06
rs10504155	C	-0.000210969
rs7829521	C	-5.36264e-05
rs11992458	G	-4.0167e-05
rs10090582	C	-0.000265458
rs16919915	T	-0.000153501
rs9693226	C	-0.000302662
rs16919301	A	-0.000278267
rs6473845	A	-0.000289025
rs6473847	A	-0.000279075
rs6473849	G	-0.000250397
rs1551903	G	-5.91396e-05
rs1551907	A	-0.000258137
rs1551908	G	-0.000239431
rs899109	A	-6.46326e-05
rs1600077	T	-0.000342378
rs1871093	G	-0.000271091
rs2086074	G	-0.000124555
rs12549903	G	-2.4902e-05
rs6983438	C	-1.82314e-05
rs6984101	C	-0.000128704
rs6473854	C	-0.00012424
rs1551910	C	-0.000124956
rs1551912	T	0.000226162
rs2035197	C	-0.000118467
rs2169693	C	-0.000118564
rs2035198	G	-0.00062829
rs4873263	C	-0.000467622
rs11778957	G	0.00021857
rs1551913	T	-0.00011937
rs16919391	A	-0.000616061
rs1382125	T	-2.49042e-05
rs6991825	C	-0.000123004
rs11779641	G	-0.00011231
rs13266723	T	-2.28933e-05
rs11779309	T	-0.00012042
rs13266530	G	0.000200049
rs12547226	G	-2.8391e-05
rs13268090	G	0.000202091
rs13275975	A	0.000146801
rs13274248	G	-9.27832e-05
rs12549792	G	0.000189472
rs7462399	A	-0.000110946
rs7387992	A	-0.000110457
rs12680850	T	-0.000110709
rs12680875	T	-0.000508718
rs7820396	G	-0.000129075
rs7825111	G	-0.000326114
rs7462827	C	-0.000134831
rs10958387	G	0.000124891
rs12155632	C	0.000107526
rs6473875	G	-0.000127107
rs7462612	A	-0.000137785
rs6473877	T	6.10323e-05
rs7465143	G	-0.000555595
rs7820407	C	-0.000140902
rs7817444	G	6.76085e-06
rs6473880	A	3.34931e-05
rs6473882	C	-9.12424e-05
rs6473883	G	-9.47216e-05
rs6473884	C	-8.87295e-05
rs7830514	G	-0.000257557
rs6994201	C	-0.000122644
rs7018412	T	-8.85691e-05
rs13259308	A	0.000156989
rs6983168	G	0.000123216
rs7008117	A	0.000248378
rs13255905	C	0.000119
rs6473885	C	0.00014616
rs7828363	T	0.000141114
rs6983482	G	9.73879e-05
rs6988082	T	-0.000123278
rs16919508	A	-0.000223153
rs4737554	A	-8.42423e-05
rs2128150	C	-0.000154638
rs4737558	T	-0.000154862
rs6987427	C	-0.000146217
rs2376011	G	-0.000153312
rs16919522	C	-0.000151316
rs900163	T	-0.000153366
rs4738884	C	-0.00017981
rs6999454	T	-0.000149806
rs10435587	T	-0.000307358
rs41321146	G	-0.000304908
rs12056719	C	-0.000323892
rs7005696	A	-4.7067e-05
rs1552148	T	-0.000278482
rs3735831	A	-0.000278178
rs4737192	C	-0.000204527
rs1031979	C	-0.000209388
rs4737764	G	-0.000306827
rs4236945	G	-0.000301754
rs1031980	C	-0.000296767
rs4737765	C	-0.000214244
rs6997127	G	-0.000210232
rs4737821	G	-0.000279265
rs16919571	T	-0.000167027
rs16919573	T	-0.000168633
rs2170444	A	-0.000190025
rs4737974	A	-0.000231562
rs6994851	A	-0.00014467
rs6988808	G	-0.000240473
rs16919588	C	-0.000126689
rs6473893	T	-7.54642e-05
rs6473894	A	1.96497e-05
rs3824121	G	-0.000280467
rs1483538	G	-0.000122295
rs6997050	C	-3.54364e-05
rs7827611	T	-0.000184935
rs1384797	T	3.78079e-05
rs13278745	T	0.000140235
rs16919680	A	9.60147e-05
rs729016	T	0.000137344
rs11783652	G	8.18972e-05
rs7009781	T	0.00015935
rs10095679	C	0.000317071
rs11996666	G	9.02156e-05
rs4515510	T	9.0294e-05
rs11997954	T	0.000162075
rs28431894	C	0.000319124
rs7464767	T	0.000179787
rs6473900	C	0.000131376
rs9298497	T	8.25781e-05
rs6984119	C	0.000634808
rs4440612	G	0.000161178
rs1044604	T	0.000704953
rs28533970	T	0.000716863
rs6473906	A	0.000724361
rs4737479	T	4.92665e-05
rs11994629	G	5.07104e-05
rs4737487	T	0.0001813
rs952194	C	3.55439e-05
rs7842911	C	0.000166198
rs12679542	G	0.000125737
rs2271567	G	1.68015e-05
rs10504161	T	7.43409e-05
rs6473914	A	7.71531e-05
rs7012031	G	4.88032e-05
rs12114043	A	6.92359e-05
rs11993959	G	7.71865e-05
rs6473915	C	8.43065e-05
rs16919782	C	9.08773e-05
rs16919784	G	8.58741e-05
rs4737503	A	0.000137709
rs2666871	G	-0.000153504
rs1511147	C	-0.000120652
rs413667	C	-0.000116298
rs448238	A	-0.000137302
rs377045	A	2.97045e-05
rs366276	T	3.4158e-05
rs311387	G	-2.46806e-06
rs311390	G	4.7786e-05
rs311413	G	5.65784e-05
rs311409	C	5.86425e-05
rs394426	T	6.36115e-05
rs7015797	G	0.00011401
rs311404	C	0.000132545
rs7824834	T	0.000130538
rs379593	A	-0.000423742
rs6473925	T	0.000271444
rs13265893	T	7.90455e-05
rs312134	T	-0.000316247
rs16919928	G	0.000774078
rs312131	A	-0.000263176
rs7834635	A	0.000809802
rs2594783	G	2.53053e-05
rs2719377	G	0.00023314
rs2594779	G	0.000246393
rs2719378	C	0.000248621
rs2102275	A	0.000232631
rs2719391	T	0.000244189
rs16919938	G	-0.000120869
rs2594798	C	0.000253842
rs2656251	C	0.000111258
rs2594803	G	2.26908e-05
rs2594805	T	0.000164129
rs2594821	T	0.000180263
rs2656247	C	0.000200768
rs2594819	G	0.000194275
rs2719384	C	0.000192495
rs2594809	T	2.24473e-05
rs2594808	A	4.59275e-05
rs2719350	G	0.000242269
rs12542396	G	0.000461956
rs2719353	C	8.4826e-05
rs7813103	G	2.40479e-05
rs16920077	C	-2.70119e-05
rs2719355	C	-2.42037e-06
rs1354512	C	0.000512415
rs2719357	C	-2.33999e-06
rs10504164	A	0.000541847
rs2719364	C	-0.000182189
rs12543107	A	0.0002876
rs7827900	G	0.000628276
rs12550292	A	-0.000244183
rs1007256	C	0.000153202
rs4737564	A	2.72872e-05
rs12545123	T	-0.000250532
rs4738837	A	3.55483e-05
rs6473928	G	4.36188e-05
rs7840228	T	3.74583e-06
rs7012595	T	3.79505e-05
rs16920157	A	-4.7738e-06
rs16920160	G	0.000109932
rs16920162	G	-0.000280344
rs1504749	A	-1.2798e-05
rs13270739	G	-0.000132719
rs16920187	G	-3.7438e-06
rs16920190	T	-0.00027495
rs12056861	T	5.54079e-05
rs7834421	G	-0.000235904
rs13276745	G	-0.000243754
rs12543878	T	-0.000237045
rs12545606	G	-0.000244555
rs12550655	C	-1.01197e-05
rs7814396	A	-7.06187e-05
rs6473929	C	-1.99039e-05
rs10958409	G	-6.02259e-05
rs6987174	G	-2.44643e-05
rs1995532	G	-4.56971e-06
rs13258851	G	-2.96536e-05
rs11989540	A	3.17486e-06
rs16920252	G	-6.31819e-05
rs12547053	T	-9.45467e-05
rs12543193	C	-0.000124288
rs13272749	T	-0.000183493
rs16920285	G	-0.000355255
rs11991652	C	-6.30121e-05
rs16920296	T	-0.000181939
rs12550470	T	-0.00013761
rs4738881	A	-0.000187852
rs11987603	T	-0.000112045
rs4738890	A	-0.000381969
rs9942840	T	-0.000297516
rs3887876	C	-0.000388087
rs4523231	C	-0.000146272
rs16920345	T	-0.000253144
rs12545082	T	-0.000183718
rs10099341	T	-0.000175749
rs12234926	A	-0.000166568
rs12234941	T	-0.00014433
rs12541742	C	-0.000171975
rs6981891	G	-0.000190937
rs16920368	A	-0.000416278
rs7839373	C	-0.00022055
rs7830517	A	-0.000179276
rs1072737	T	-0.000204914
rs1072739	T	-0.00015635
rs6473937	G	-0.00014856
rs13280835	G	-9.86213e-05
rs17400569	T	-0.000171322
rs10104003	C	4.98675e-05
rs7819146	G	-0.000179319
rs6473938	C	-0.000317995
rs7817469	C	-0.000128948
rs10089685	G	-0.000355043
rs11782075	T	-0.000180422
rs7820949	G	-0.000133116
rs9298506	A	7.2704e-05
rs4537285	A	-0.000350066
rs10435637	T	-0.000177677
rs10435588	C	-0.000177971
rs10104997	C	8.76704e-05
rs4371983	A	-0.000404797
rs10108776	C	-0.000145148
rs7014776	A	5.61868e-05
rs10103201	A	-0.000134761
rs7814820	A	-0.000139351
rs7010943	C	8.7202e-05
rs10087196	C	9.73588e-05
rs13258460	G	-8.56384e-05
rs7009744	C	3.86295e-05
rs7841815	A	8.7576e-05
rs6997005	G	-0.000152315
rs4355747	G	-0.00184438
rs4737605	T	3.69113e-05
rs4294162	G	2.80603e-05
rs11781152	G	-0.000465749
rs16920503	G	3.13877e-05
rs17401568	A	-9.78312e-05
rs3802207	C	-0.000778647
rs10504168	T	-0.000954173
rs6473944	A	-0.000966305
rs10216467	C	4.10942e-05
rs12674538	A	-0.00011936
rs12681099	C	-0.000136627
rs16920549	G	-0.000150523
rs12676905	G	-0.000129179
rs12676914	G	-0.000128969
rs7815243	C	0.000504914
rs7832057	G	-0.000150728
rs7005270	T	-0.000284868
rs13264526	C	-0.000296742
rs4739022	T	-0.000472225
rs4737619	T	-0.000302326
rs13265384	T	-0.000318766
rs4739035	T	-0.000430325
rs17317620	C	-0.00027279
rs2375083	T	-0.00039571
rs702761	A	0.000360242
rs145290	A	0.000336355
rs429668	T	0.000295333
rs444772	G	0.000294053
rs446227	G	0.000163513
rs414352	T	0.000300992
rs441800	A	0.000155187
rs388912	A	0.000153687
rs7001303	A	-0.000326459
rs433265	T	0.000146189
rs421469	G	0.000146494
rs369565	C	0.000137528
rs437439	A	0.000143016
rs453186	C	0.000140685
rs9774102	C	-0.000279797
rs395862	G	0.000129651
rs7015807	C	-0.000291459
rs2375537	C	8.28587e-05
rs1437782	C	5.62332e-05
rs17319332	A	-0.000290575
rs2375536	T	0.000205948
rs1437785	C	-0.000117935
rs2043774	T	-0.0001091
rs7000259	C	-0.000119778
rs11987234	A	4.17054e-05
rs12548593	G	7.53365e-05
rs16920698	G	4.55592e-05
rs10958428	A	6.55265e-05
rs10095485	G	-0.000231706
rs10096797	C	-0.000185374
rs9298511	G	-0.000233291
rs12114605	C	-0.000239593
rs1498172	A	-0.000244698
rs9650182	T	-0.000170706
rs10086694	G	-0.000236216
rs1873963	C	-3.68244e-05
rs10958432	T	-0.00017024
rs3735979	A	-0.000102359
rs3735980	T	-0.00024473
rs4737736	C	-0.000150505
rs2375262	T	1.0441e-06
rs9298514	C	-0.000214131
rs6473955	G	-7.08319e-05
rs4737754	A	3.08461e-05
rs9643483	G	3.98809e-05
rs7821593	C	-0.000111942
rs1498178	G	-0.000122074
rs7824078	A	3.58352e-05
rs13249752	C	0.000182267
rs12547514	T	-0.000104292
rs1391466	A	-6.30286e-06
rs13267831	T	0.000173635
rs4504610	G	-0.000643116
rs1498188	C	-0.000637807
rs41524653	C	-0.000638178
rs270792	G	-0.000320109
rs270794	C	0.000174131
rs270795	C	-0.000300831
rs6980676	G	-0.000110546
rs7006007	A	-9.99986e-05
rs10504175	G	0.000154198
rs10096126	G	0.000333937
rs10958434	A	0.000165749
rs10102043	T	-8.23731e-05
rs7813428	T	-0.000101435
rs976372	T	0.000185601
rs1038939	A	7.26865e-05
rs4737803	C	-7.57245e-05
rs12547543	G	0.000197686
rs10808892	A	-0.000173062
rs16920958	T	-0.000133752
rs4737805	A	8.81553e-05
rs17422653	G	0.000299011
rs16920971	G	0.00101588
rs16920973	T	-0.000143232
rs4737806	G	0.000100936
rs4737236	T	0.000196009
rs6473961	C	-0.000126701
rs4529446	T	0.000196867
rs6473966	T	0.000992357
rs6989881	A	8.53312e-05
rs6991044	A	6.84739e-05
rs7835388	T	8.16073e-05
rs3936222	C	0.000434037
rs7824281	T	-5.3285e-05
rs3924878	C	5.45903e-05
rs7000989	G	3.15706e-05
rs7006973	C	3.15616e-05
rs12155536	A	-0.000504709
rs13267336	G	7.9711e-05
rs4737826	T	9.74279e-05
rs7842680	A	-4.33071e-06
rs10096138	C	7.02262e-05
rs10113484	T	5.75465e-05
rs6984278	A	-8.127e-05
rs2622409	G	7.04474e-05
rs2726439	G	7.25367e-05
rs2622408	C	4.18205e-05
rs2622407	T	3.66904e-05
rs2726440	A	2.36018e-05
rs1600634	A	6.06812e-05
rs899914	G	3.88185e-05
rs16921098	C	0.000447484
rs2622388	C	6.4703e-05
rs6992266	A	-0.000115981
rs2726422	G	0.0001172
rs6988356	T	-6.70833e-05
rs996825	C	-0.000113702
rs1564463	G	-0.000102097
rs6473970	A	-8.63586e-05
rs9298526	C	-1.30723e-05
rs1480766	T	-5.45257e-05
rs16921149	A	-0.000576176
rs7821849	A	-5.91602e-05
rs16921164	A	0.000122278
rs6980976	G	-0.000550037
rs16921167	C	-6.11261e-05
rs1480774	G	-8.52497e-05
rs1871724	A	1.00899e-05
rs1480764	C	1.48201e-05
rs16921242	G	0.000688348
rs4737900	A	3.17408e-05
rs997855	G	7.47125e-05
rs997853	G	-0.00012251
rs7012574	A	0.000114677
rs10958446	G	0.000102326
rs16921297	G	5.76478e-06
rs11787334	C	0.000192008
rs6473974	C	8.55461e-05
rs7009231	G	-3.626e-06
rs4481572	A	-8.95002e-05
rs4642623	A	-0.000112038
rs13249396	C	-5.97756e-05
rs6473976	T	-2.05479e-05
rs4737945	T	-5.1792e-05
rs4341145	A	-8.31763e-05
rs13253286	A	8.26674e-05
rs4308711	G	-6.1523e-05
rs6473978	T	-5.27068e-05
rs7462267	G	-9.22282e-05
rs16921475	G	2.16962e-05
rs4236966	A	-5.95982e-05
rs13438934	A	-8.75829e-05
rs11786326	C	-9.76281e-05
rs12678537	T	8.63215e-05
rs13259631	C	-5.1568e-05
rs13269400	A	-5.41754e-05
rs7008285	G	-0.000108109
rs4481574	G	-4.46977e-05
rs4607582	G	-6.97909e-05
rs4368953	A	-8.78301e-05
rs12680552	C	0.000126583
rs4562295	C	-9.31643e-05
rs883011	G	0.000164702
rs4478549	T	1.17648e-05
rs1013087	A	-0.000143447
rs4236972	A	-6.69245e-05
rs6996766	T	-0.000136298
rs16921542	C	2.37691e-05
rs4738044	T	-0.000136852
rs11786627	G	-8.03438e-05
rs16921565	A	0.000164595
rs7844897	A	-0.000124439
rs16921571	G	3.6573e-05
rs4458852	A	0.000111372
rs4737297	A	0.000156288
rs6998105	A	0.000209949
rs1532899	T	-0.00012158
rs869651	A	0.000409026
rs7845814	T	0.000463407
rs2036619	G	0.000114642
rs2622566	A	-8.65377e-05
rs2622565	G	-0.000146462
rs16921659	G	0.000360718
rs2622564	T	-0.000129779
rs1506672	C	-6.55329e-05
rs2658913	G	-0.000318686
rs949766	A	-9.13297e-05
rs951256	G	-0.000355074
rs7817893	G	-0.000417954
rs982330	T	-0.000118771
rs2622547	C	-4.45899e-05
rs2622546	G	-0.000121108
rs1395390	G	-0.000154413
rs2622543	A	-0.000146218
rs2939687	A	-0.000445629
rs906168	A	-6.95862e-05
rs2939689	T	-0.000410866
rs2939690	T	-0.000314791
rs2939691	T	-0.000444343
rs7011439	G	-0.000223596
rs7831274	G	-0.000121577
rs6473986	T	-0.000106655
rs6995409	C	-0.000123059
rs2658917	C	-0.000142967
rs2658915	C	-0.000218724
rs2939623	C	4.56824e-05
rs7819696	C	0.000324701
rs2658914	C	3.36176e-05
rs2975997	T	-8.90119e-05
rs2622596	A	-0.000134049
rs2622590	G	-7.07807e-05
rs2939632	C	-5.90634e-05
rs2929049	T	8.63997e-05
rs2975984	G	0.000125667
rs2975982	G	8.81385e-05
rs2929043	G	9.25267e-05
rs955363	G	8.87099e-05
rs2939646	C	9.459e-05
rs2929032	A	-0.000101432
rs2975967	G	0.000124123
rs2975966	T	9.17553e-05
rs2939654	G	9.64882e-05
rs2939655	G	0.000103714
rs2975963	T	9.49134e-05
rs2939658	T	7.68759e-05
rs2975960	T	8.89535e-05
rs2929029	G	-5.67247e-05
rs2975955	T	6.01097e-05
rs10088270	A	-4.02915e-05
rs2939661	A	5.24284e-05
rs2929023	A	6.89695e-05
rs10105874	C	-2.63727e-05
rs1395392	T	-4.84934e-05
rs2036620	G	-2.2792e-05
rs2658935	C	-4.77755e-05
rs16921942	T	0.00052156
rs2622557	A	2.53656e-05
rs2658947	A	4.45004e-05
rs2063026	T	6.00097e-05
rs10098674	T	-0.000204074
rs2658931	C	0.00105716
rs16921969	T	0.000665647
rs17436472	C	0.000175557
rs6984950	G	0.000180575
rs17364795	G	-0.000121435
rs10103719	A	-2.73011e-05
rs7001273	C	-9.90009e-05
rs16922037	G	0.00037893
rs9298535	T	5.05905e-05
rs16922038	T	0.000258893
rs17437548	A	0.000287521
rs10108855	C	-5.12738e-06
rs7013055	A	0.000260422
rs7001195	T	0.000253292
rs13251620	C	0.000289297
rs7833645	T	0.000255673
rs4738274	G	0.000304529
rs11774480	C	7.20719e-05
rs4236995	T	0.000210009
rs4738279	C	0.00028074
rs7010231	G	0.000143201
rs16922079	G	-0.000132777
rs7837827	G	0.0003165
rs4738284	A	0.000355152
rs4738287	G	0.000607274
rs6990574	T	0.000345888
rs9298536	T	-0.000152142
rs13280510	C	0.000251447
rs7011802	A	0.000336721
rs4738299	C	0.000241596
rs16922095	T	0.000280985
rs6474002	C	0.00035729
rs10109697	C	0.000217647
rs7007618	T	-2.82669e-05
rs10108350	C	0.000104399
rs12682444	C	0.000333522
rs16922119	A	0.000209551
rs9694177	C	-8.22505e-05
rs951167	A	-2.49312e-05
rs4567011	G	0.000276505
rs12541591	G	0.000201651
rs6988277	T	-8.0246e-05
rs10107657	T	-5.93508e-05
rs13250111	A	-0.000390753
rs10108816	C	-2.27355e-06
rs7839768	G	-2.66932e-06
rs13265407	G	-0.000372039
rs4738382	C	3.84799e-05
rs4075037	C	0.000734935
rs7007432	C	0.000787881
rs7830787	C	-5.35143e-05
rs7460004	C	-6.93322e-05
rs4737394	A	7.65661e-05
rs4737395	G	0.000111084
rs6994234	T	3.78411e-05
rs6982054	T	-9.954e-05
rs3923066	C	0.000206367
rs10105904	T	0.000163453
rs10110277	T	0.000159505
rs11986856	C	-2.16996e-05
rs6474010	T	4.44024e-06
rs6474016	G	-0.000175441
rs7828202	T	-0.000139432
rs10808900	T	-0.000152658
rs6474019	T	-2.24415e-05
rs11787041	G	-0.000145945
rs4737417	C	-9.88318e-05
rs7016151	C	-0.000182805
rs2044811	T	-0.00019163
rs13276393	C	-0.000190866
rs1818	T	-0.000220619
rs7816281	G	5.03271e-05
rs16922239	C	0.000267548
rs7000300	G	0.000280002
rs896126	G	9.08523e-05
rs2044817	G	0.00023944
rs2316972	G	2.03272e-05
rs10100659	T	0.000239891
rs10091188	C	0.000240073
rs10109493	A	0.000233251
rs16922271	C	-0.000400836
rs7823773	T	0.000258007
rs10958470	A	0.000243768
rs7829716	G	0.000445141
rs6991618	G	2.24877e-05
rs28521627	T	0.000265473
rs12155521	T	-0.000140408
rs10087354	A	0.000571177
rs7827790	G	-0.000158264
rs16922295	T	0.000158551
rs16922296	C	-0.000143232
rs16922298	A	0.000131507
rs6985703	G	2.68974e-06
rs11996440	C	5.07618e-05
rs3808391	A	2.65143e-05
rs182832	T	0.000131102
rs2271400	C	1.30107e-05
rs6474026	T	-5.53294e-05
rs1511723	G	6.51798e-05
rs13277429	C	8.2206e-05
rs7820484	T	0.0014235
rs7818679	C	8.31422e-05
rs7003770	T	-0.000146431
rs1397976	T	3.41889e-05
rs16922396	G	0.000312493
rs16922400	C	0.000355602
rs10095917	C	-0.000104432
rs16922408	G	0.000335498
rs7341608	C	-9.33871e-05
rs7829816	A	-0.000168583
rs16922434	G	-0.000105385
rs16922459	C	-6.08004e-05
rs16922462	C	-0.000197635
rs16922463	C	-0.000134931
rs16922464	G	-0.000531847
rs17811397	T	-9.54969e-05
rs7813271	A	-0.000136019
rs7829420	G	-0.000317181
rs16922470	C	-0.000505479
rs2292419	T	-0.000393523
rs7815149	T	-0.00017366
rs10104302	T	-0.000301587
rs6988900	T	0.000979747
rs9298541	T	-0.000299037
rs10089762	G	-0.000306319
rs16922484	C	-0.000238803
rs2668015	G	-0.000297847
rs2668016	C	-0.000303719
rs2668017	C	-0.000314079
rs2719268	T	-0.000301124
rs2668018	C	-0.000299681
rs2668021	T	-6.29561e-06
rs2719267	C	-0.000163516
rs907424	G	-0.000160051
rs868541	C	-0.00016001
rs1027987	A	-0.000167492
rs1027986	A	-0.000163323
rs17812274	G	-7.26701e-05
rs952784	G	-0.000148135
rs16922494	G	-0.000155944
rs2719232	G	-0.000158271
rs16922502	C	-0.00014812
rs16922508	T	-0.000204514
rs2667978	A	-0.000183073
rs16920176	T	-0.000346068
rs2667976	C	-0.000236952
rs2667975	T	-0.000240864
rs2719242	T	-0.00026174
rs6474036	C	-0.000402549
rs3106348	C	-0.000255713
rs7824121	C	2.5068e-05
rs2668011	C	-0.000260887
rs17813240	C	-0.000185209
rs2668012	A	-0.000244835
rs2719237	A	-0.000259299
rs884422	G	-0.000325902
rs2668013	A	-0.000236677
rs9693980	G	-0.000327088
rs2668007	C	-0.000234915
rs6983510	G	-0.00031734
rs6988853	G	-0.00033431
rs2668005	T	-0.000339746
rs2668003	T	-0.000325617
rs17813703	A	-0.000316918
rs2668000	A	-0.000310221
rs2667995	A	-0.000310587
rs2667992	C	-0.000310864
rs16920282	A	-0.000307956
rs17814089	C	-0.000254388
rs2953921	G	-0.000287138
rs28420596	G	-0.000584575
rs17814456	A	-0.000265365
rs2976044	A	-0.000247293
rs2953914	A	-0.000331183
rs6474044	C	-0.000383531
rs2976040	G	-0.000349916
rs7015840	A	-0.000337183
rs16920390	A	-0.000352603
rs2223112	T	-0.000322224
rs6991660	G	-0.000444286
rs7827315	T	0.000223163
rs34230678	T	-2.99239e-05
rs7830138	T	2.74498e-05
rs34037954	A	-2.16922e-05
rs35637640	C	-1.83472e-05
rs4263734	G	-2.0527e-05
rs7833986	G	2.77412e-05
rs13273123	A	-1.95143e-05
rs13281873	C	-2.09484e-05
rs6984782	T	-2.22668e-05
rs36112366	T	-6.13324e-05
rs7833244	T	0.00062377
rs11994717	G	6.56003e-05
rs7829319	T	0.00012916
rs7815788	C	0.000127416
rs13275320	C	0.000148992
rs4075156	C	-5.93764e-05
rs4075155	T	-0.000198616
rs7463906	G	-0.000178843
rs13270548	C	0.000139281
rs11990562	C	0.000127964
rs13260778	G	0.000106328
rs6474057	T	8.01951e-06
rs12680392	G	-0.000114164
rs13282231	C	-0.000132978
rs7357509	T	-0.000458705
rs7815580	T	-0.00034843
rs4644241	T	-0.000147661
rs13258881	G	-0.000184425
rs4599805	A	-0.000114767
rs7838170	G	-0.000115273
rs9298544	G	-0.000116203
rs10283127	G	-0.000118852
rs4738486	A	-0.000134948
rs4738487	C	-0.000119232
rs7002482	C	-0.000310421
rs2043708	A	-0.000114881
rs16920523	A	-0.000137531
rs6998873	G	-0.000303302
rs16920543	G	0.000362828
rs13439178	C	0.000385178
rs13262975	A	-0.000277132
rs16920581	T	-6.27855e-05
rs7001209	C	0.000189231
rs12548084	C	0.000346612
rs2043706	C	-6.02851e-05
rs2576599	G	-0.000291703
rs3824273	A	7.61624e-07
rs2016795	A	-0.000314961
rs2317369	T	-4.80648e-05
rs2317370	T	-4.53505e-05
rs2118261	G	-0.000305457
rs2582394	C	-0.00021942
rs2670049	C	-0.00019518
rs2610045	G	-0.000360663
rs4737436	A	0.000281749
rs1348082	A	-0.000336498
rs2196590	T	-0.000263336
rs973548	G	-0.000318748
rs10105332	T	-1.13507e-05
rs1837617	G	-0.000290877
rs1440747	T	-0.000328283
rs2610043	G	-0.000268808
rs2055984	T	-0.000354138
rs7011835	C	0.000147255
rs10089779	T	0.000179732
rs9298554	G	-1.1599e-05
rs2576591	T	-0.000298238
rs2670027	T	-0.000257165
rs2670026	G	-0.000325346
rs1012179	C	-0.00025233
rs1012178	C	-3.484e-05
rs16920701	T	0.000226169
rs16920712	T	6.40892e-05
rs7015773	C	9.19944e-05
rs1440745	A	-0.000368947
rs930445	G	-0.000413591
rs2582413	G	7.17631e-05
rs2610023	C	-0.000260296
rs2610022	C	-0.000463574
rs2610015	C	-0.00039684
rs2610014	T	5.23523e-05
rs2582419	A	-0.000398249
rs6474070	A	-0.000338273
rs2582420	A	-0.000396914
rs7011878	C	-0.000336565
rs2670035	G	2.69921e-05
rs9298555	A	-0.000341067
rs2610001	C	4.16355e-05
rs11990963	C	-0.000347363
rs2582382	C	2.8187e-05
rs2609982	T	-0.000259697
rs756008	T	4.67157e-05
rs2670052	T	4.30228e-05
rs10504206	T	-6.16011e-05
rs2670057	A	-0.000410019
rs2246935	A	-0.000184115
rs16920800	G	-7.79916e-05
rs16920810	G	-4.44927e-05
rs1440752	C	-0.000155709
rs10097622	G	-3.05461e-05
rs7830700	T	-4.21048e-05
rs10958485	C	-0.000133997
rs1371938	C	-0.000104251
rs10107706	T	-0.00013146
rs1606502	T	-3.94941e-05
rs7841964	C	0.0001286
rs4316149	G	0.000108604
rs7017225	G	4.53755e-05
rs7004591	A	5.04349e-05
rs6994679	G	5.03633e-05
rs1364958	A	0.000248438
rs1263156	A	4.62011e-05
rs16920883	C	0.000160015
rs1155088	C	-9.09284e-05
rs7002347	G	-0.000176714
rs828181	C	-0.000211611
rs10504207	C	0.000215952
rs1364955	G	-9.23945e-05
rs1364956	A	0.000188786
rs16920917	A	0.000149303
rs7844799	C	-0.000249298
rs1014086	T	0.000305734
rs16920984	T	-0.00020148
rs1972688	G	0.000221877
rs13254677	G	0.000276804
rs6993843	T	0.000346984
rs929965	G	0.000275886
rs10504209	G	0.00037616
rs17785543	G	-1.23294e-05
rs16921032	G	0.00065082
rs17785796	G	-0.000265712
rs918909	T	0.000612347
rs13266799	A	0.000595064
rs1991232	G	7.97256e-05
rs353748	G	-0.000411491
rs9298556	C	8.58734e-05
rs16922676	G	-0.000291153
rs353721	C	-0.000248337
rs181333	T	-0.000284024
rs353728	G	-0.000275635
rs353732	C	-0.000226656
rs353733	G	-0.000284926
rs353744	T	-0.000197576
rs16921065	A	0.000279137
rs6474080	T	7.66796e-05
rs7821860	G	7.52697e-06
rs1424681	A	-4.40502e-05
rs4424248	T	-3.80819e-05
rs12546751	A	-4.61624e-05
rs1834197	T	-3.55979e-05
rs954264	G	2.77779e-05
rs2317769	A	9.2286e-06
rs2873549	T	9.99435e-06
rs7003551	G	1.01466e-05
rs11994433	T	9.50284e-06
rs16921146	C	0.000118814
rs7812952	C	0.000111092
rs7834625	T	1.37415e-05
rs745623	G	-0.000160885
rs7006621	G	0.000108046
rs16921192	C	0.000109566
rs12682379	A	0.000110679
rs2279970	G	8.39098e-05
rs889974	A	0.000109518
rs1567234	G	7.7961e-05
rs2873555	A	9.54626e-05
rs17185508	G	0.000106831
rs13268762	G	-1.87312e-05
rs1508090	T	0.000105061
rs13282129	A	3.65449e-05
rs4304324	G	-4.06379e-05
rs1396128	C	6.79944e-05
rs13272502	T	6.35187e-05
rs17789704	T	-5.62785e-05
rs13264462	C	2.60702e-05
rs10958508	C	7.72815e-05
rs13340556	G	0.000190314
rs11786143	C	2.84946e-05
rs12676415	A	0.000298168
rs1876496	G	0.000296403
rs1508086	T	0.000186246
rs17790033	C	0.000232941
rs11992437	A	2.00987e-05
rs7816057	T	0.000211668
rs1354969	T	0.000186083
rs7829576	C	0.000300255
rs6474089	C	-4.591e-05
rs7820756	C	-7.66877e-05
rs16921345	G	-0.000478152
rs7843827	A	-0.000111255
rs7817368	T	-0.000109654
rs10504214	G	8.3789e-05
rs965326	T	-0.000121399
rs965325	C	-0.000131857
rs1354972	A	-6.1791e-05
rs1354970	A	-0.000123137
rs16921401	C	-3.67452e-05
rs12676924	C	-0.000257853
rs7831943	A	-0.000133049
rs7835887	T	-8.41025e-05
rs1508088	A	-0.000118323
rs2873556	A	2.42683e-06
rs8718	T	0.000147533
rs1044731	G	0.00015165
rs3739364	T	-0.000176591
rs1396115	C	-1.92374e-05
rs1046643	C	-0.000173313
rs2135987	T	-2.61728e-05
rs4738558	A	-2.50542e-05
rs13257046	A	-0.000121607
rs10958517	A	-0.000285925
rs1561785	C	-0.000169393
rs16920046	T	-6.62315e-06
rs10958518	C	-0.000171935
rs12678281	G	-0.000312184
rs10504215	C	-8.34942e-05
rs17793486	G	-4.91144e-05
rs7819796	C	-7.53538e-05
rs16921547	C	-0.000121544
rs16921553	T	-0.000301266
rs1866994	A	-0.00036292
rs10111393	A	-0.000143916
rs11990366	C	-4.84589e-05
rs12216730	G	-0.000374526
rs7833294	C	-0.000238026
rs6994162	G	-6.02276e-05
rs7015093	A	-0.000136798
rs2317990	G	-0.000348116
rs6474100	G	-0.000358636
rs16921606	A	-0.000384214
rs2317991	A	-0.000332553
rs1442125	G	-0.000356626
rs10504217	A	-0.000367954
rs16921647	A	0.000104409
rs10504218	A	-0.000178544
rs10504219	G	0.000174763
rs16921684	G	-0.000454316
rs16921695	T	-0.000180249
rs10958526	C	-0.000196212
rs10958527	T	-0.000190929
rs7017199	T	-0.000195597
rs1561784	T	-0.000194201
rs10958530	G	-0.000251103
rs10958532	A	-0.000219629
rs6995671	C	-0.000197741
rs1390410	G	-0.000198633
rs7841086	C	-0.000199032
rs12682137	G	-0.000196692
rs11991816	C	-0.000216615
rs7013427	G	-0.000223296
rs7000899	A	-0.000221037
rs7818728	C	-0.000229288
rs7843659	T	-0.00020796
rs7011744	A	-0.000220213
rs10808915	G	-0.000222994
rs17194487	G	-0.000468736
rs17194995	G	-0.000431191
rs6998040	T	-0.000384811
rs7463453	A	-0.000389582
rs2318147	C	-0.0004719
rs7001233	C	-0.000184775
rs6982990	A	-0.000389766
rs6997668	T	0.000114359
rs10105330	C	0.000130113
rs11774303	G	-0.000174733
rs10504221	A	-0.000386788
rs7820302	C	-0.000376087
rs2291765	C	-0.000403476
rs10504224	A	-0.000456953
rs16921937	T	-0.000389998
rs6993531	A	-0.000421872
rs17215412	T	-0.000274485
rs17804335	T	-0.000592353
rs7015674	C	-0.000331737
rs7460769	G	0.000422472
rs17804888	A	-0.000616854
rs17805074	T	-0.000618536
rs17805146	G	-0.000597739
rs903717	T	-0.000285715
rs17805326	T	-0.000301714
rs17805332	T	-0.000298351
rs6985942	T	-0.000302301
rs16921974	T	0.000162947
rs16921975	T	-0.000416266
rs7820551	A	-0.000139253
rs2318149	C	-0.000111053
rs1878628	A	0.000187232
rs16921987	C	-0.000400261
rs16921991	T	-0.000136187
rs10504231	A	0.000165537
rs7013994	T	-0.000134581
rs16922011	C	-0.000131753
rs16922021	T	0.000151787
rs1316941	G	0.000166129
rs6996933	T	0.000125383
rs7014818	A	8.86901e-06
rs6981613	C	-0.000104482
rs6984314	A	0.000131623
rs6471600	C	-0.000127522
rs7016164	C	-0.000116288
rs2325652	T	-0.00011935
rs7817684	T	9.21265e-05
rs7018061	T	-0.000870133
rs1317836	A	-2.63992e-05
rs7840862	T	-0.000137387
rs11990740	G	-0.000163514
rs7017317	C	7.51238e-05
rs4738589	A	-0.000160147
rs16922090	A	-0.000196591
rs9694509	A	-0.000159592
rs7826185	A	-0.000161589
rs16922105	C	-0.000183242
rs6651295	A	-3.16744e-05
rs954295	T	0.000197078
rs41359344	C	0.000517583
rs13253851	T	0.000102541
rs13248932	T	4.73411e-05
rs4552888	G	4.40187e-06
rs2875734	A	-2.25651e-06
rs16922120	A	0.000223171
rs7845847	T	0.000130968
rs9297977	C	9.79678e-05
rs4486191	C	0.000256044
rs17819759	A	0.000182828
rs12156322	C	0.000188659
rs7845730	T	0.000184556
rs7833343	G	0.000231808
rs9643360	G	0.000233309
rs6980937	A	0.000221238
rs6471603	T	0.000231153
rs11990437	C	0.000238033
rs2325743	C	0.000190834
rs6471607	C	0.00019573
rs7829207	C	8.13862e-05
rs7010138	C	0.000242453
rs11997965	A	8.07139e-05
rs11985440	A	0.00022114
rs10957002	T	0.000231687
rs6983236	T	0.000272042
rs4738595	C	0.000289925
rs6471613	C	0.000225212
rs1451151	T	0.000200738
rs6471618	C	0.000121773
rs4737459	T	0.000133303
rs7843806	G	0.000226644
rs16922253	G	0.000167116
rs6471619	G	0.000226221
rs980200	T	0.000226403
rs1545453	G	9.40063e-05
rs16922257	G	0.000107048
rs10504235	G	0.000236533
rs7821074	G	0.000187043
rs1451130	C	0.000184884
rs6471623	C	0.000147062
rs7828768	G	0.000154267
rs6471625	A	0.000193437
rs2875745	G	5.9146e-05
rs16922281	C	-7.70544e-05
rs10109157	C	8.32709e-05
rs17223889	T	2.90923e-05
rs986872	C	-9.17045e-06
rs7821771	A	-0.000452332
rs7814032	T	-0.000187047
rs7005726	C	-0.000285233
rs10109559	T	5.65957e-06
rs6471633	C	-0.000287314
rs2325777	C	2.49019e-05
rs16922399	G	-0.000268456
rs16922402	C	-0.000265931
rs4738606	A	-8.14971e-06
rs1376403	A	-5.73223e-06
rs1584638	C	-6.54001e-06
rs7012400	T	-5.92064e-05
rs7002096	G	-6.63955e-05
rs10100274	A	-7.65615e-05
rs10087587	T	-2.89884e-05
rs13280052	T	1.85062e-05
rs6992215	C	-0.000370262
rs4323454	A	-4.2003e-05
rs6992409	A	-0.000262617
rs7017808	G	-5.07129e-05
rs6471639	C	-0.00031404
rs7004631	G	-0.000314992
rs4737466	G	-0.000383701
rs4598240	G	0.0001035
rs4131859	A	-0.000363475
rs7836900	G	8.80334e-05
rs10957014	C	8.34999e-05
rs10957017	A	-0.000228798
rs11777744	G	-0.000396284
rs4532583	C	7.76679e-05
rs10092909	C	-0.000323968
rs7000215	A	8.4053e-05
rs7000222	A	9.8685e-05
rs4738610	A	-0.000341573
rs4546648	C	-0.000420608
rs4237016	C	-0.000532875
rs4737472	T	-0.000540257
rs4738613	G	-0.000343266
rs13255034	T	-0.000341485
rs4738618	A	-0.000435511
rs12676528	T	-0.000362395
rs13256714	G	-0.000376166
rs4237018	G	4.53942e-05
rs12542320	C	-0.000433926
rs11987382	C	0.000269735
rs11994039	A	-0.00025654
rs12680972	C	2.56778e-05
rs6651297	C	-3.32296e-06
rs1561081	G	5.52668e-05
rs1436001	T	4.12562e-05
rs1369776	T	-9.92898e-06
rs969213	T	4.81265e-05
rs7822434	T	9.54397e-05
rs11998508	T	0.000103957
rs724514	G	-0.0004056
rs1982136	A	7.94781e-05
rs1436027	A	0.000313084
rs1436026	T	-2.14647e-05
rs1436025	G	1.99113e-05
rs1436024	A	-3.11293e-05
rs2068997	C	0.000120442
rs13271974	T	-8.03615e-05
rs7832240	T	-6.28809e-05
rs7817970	A	-6.54625e-05
rs7815290	A	3.40144e-05
rs7816224	G	2.6221e-05
rs6471656	G	0.000120666
rs2325882	G	0.000127148
rs10104845	C	-2.25627e-05
rs6471657	A	0.000120814
rs1436006	G	-1.42306e-05
rs7834994	A	-0.000157777
rs17826681	A	0.000221245
rs10093879	T	-4.54947e-06
rs13255201	C	7.68665e-06
rs1436014	A	-0.000181027
rs16922703	T	2.12994e-05
rs10504248	T	-0.000174109
rs13273087	A	-0.000296913
rs2099520	A	-0.000187714
rs7464304	G	-0.000143144
rs13253940	A	-0.000338965
rs4738638	A	-0.000352657
rs4738639	C	-0.000339309
rs11784185	T	-0.000380625
rs17235986	A	-0.000176507
rs752573	C	6.59136e-05
rs16922764	A	6.50024e-05
rs16922782	A	0.000186658
rs16922784	C	0.000107845
rs10086387	G	-0.000167688
rs1992044	G	9.67477e-05
rs1992045	C	0.000118636
rs9650192	G	0.000107143
rs4738644	G	-0.00034884
rs17237450	G	0.000583475
rs7005278	T	-0.000149037
rs10957028	A	0.00020533
rs6993161	C	0.000219848
rs7846297	T	0.000216056
rs17237877	C	0.00023115
rs7813422	C	0.00037739
rs4237021	T	0.000428519
rs4237022	G	-1.65911e-05
rs7005549	G	0.00013541
rs7016189	A	0.000489856
rs7820309	C	0.00014946
rs4237024	T	0.000492247
rs4610731	A	0.000140596
rs6471670	G	0.00013636
rs4272363	A	5.85842e-05
rs7845456	G	-0.000169808
rs13253778	G	4.37924e-05
rs9792275	C	0.000109034
rs7841308	G	-0.000244951
rs7841432	G	-9.20768e-05
rs10504246	C	-0.000230809
rs1122328	T	0.00015927
rs17239618	C	3.39614e-05
rs10091875	G	-0.00030924
rs10086632	T	-0.000275655
rs13249102	G	-0.000229906
rs13268751	C	4.22714e-05
rs7842565	C	-0.000262729
rs4407868	T	-0.000266791
rs11780747	A	-1.64931e-07
rs10957030	A	0.000142331
rs7010934	C	-0.000209143
rs6988260	A	-0.000395933
rs12114432	G	0.000127868
rs6471679	T	0.000353731
rs7015049	G	0.000183094
rs16922990	C	-0.000217994
rs10504242	A	0.00018561
rs13273891	G	-0.000209362
rs10110195	G	0.00101532
rs1507081	G	0.000376099
rs13271022	G	0.000120969
rs16923044	G	0.000277294
rs16923053	T	0.000225592
rs17254424	A	0.000108025
rs9792139	G	0.000103576
rs10096582	G	0.000446443
rs2174727	C	0.000114117
rs7820808	C	0.000114868
rs17254739	A	-2.91494e-05
rs16923080	C	0.000396745
rs16923081	G	0.000435646
rs16918702	C	0.000448088
rs11986581	A	0.000422986
rs17176439	G	0.000265137
rs16923100	C	0.000313578
rs9297985	C	-0.000489308
rs4738647	T	-0.000258929
rs4738648	T	-0.000191797
rs2939966	A	-0.000312571
rs4738652	A	-0.000361419
rs979444	C	8.29786e-06
rs2939975	T	-0.000185948
rs2939976	G	-0.000122191
rs1876379	C	0.000104397
rs1354816	G	1.45058e-05
rs4737489	C	-0.000349175
rs7013758	C	2.03609e-05
rs2063103	C	-8.69141e-05
rs4398899	G	0.000118011
rs4373508	C	0.000116357
rs2977387	T	-5.30076e-05
rs2977388	G	-8.20814e-05
rs2977390	C	0.000111382
rs2977391	C	0.000104444
rs7016329	A	-0.000888029
rs10808690	G	2.16411e-05
rs7003790	C	-0.000695237
rs11781890	C	-3.26429e-05
rs992900	C	0.000132351
rs11994585	G	-0.000119218
rs2015172	G	-2.05175e-05
rs16923163	C	0.000155425
rs1354817	A	-2.10748e-05
rs723312	G	0.000111893
rs723314	G	-1.3774e-05
rs1876380	C	-0.000163273
rs6471689	T	3.87553e-05
rs6471690	G	-3.03899e-05
rs11775081	G	-4.23981e-05
rs10086052	T	-1.97558e-06
rs880058	C	6.64023e-05
rs880056	G	-3.5895e-05
rs2977370	C	-0.00022708
rs2970751	T	-4.08403e-05
rs3888939	A	1.8836e-05
rs16923209	G	1.45107e-05
rs16923215	T	0.000916902
rs11990749	G	-6.45e-07
rs7003372	C	8.23867e-06
rs6995423	G	9.73528e-05
rs4072993	A	-0.000413547
rs4237026	C	-0.000117952
rs7830292	T	-0.000411517
rs4406384	A	-0.000416174
rs4298479	G	-0.00041323
rs9643503	G	-0.000110779
rs4552890	T	-0.000166295
rs13260327	C	-0.000186597
rs6471696	T	-0.000250062
rs7843843	A	9.13995e-05
rs7837039	C	-4.91181e-05
rs7837283	C	-0.000202165
rs4342578	C	-0.000375971
rs6998045	G	-9.2253e-05
rs4738659	C	-0.000101696
rs4602872	T	4.74561e-05
rs7007933	C	2.26195e-05
rs7008471	G	-0.000474254
rs10108483	T	-0.000447021
rs11783069	T	-0.000465331
rs6995739	G	-8.51317e-05
rs13280150	G	-9.0908e-05
rs16923297	G	4.77283e-05
rs13250098	G	-8.72323e-05
rs4237028	A	-0.000426414
rs6471703	T	-0.000115769
rs10102128	A	-0.000100999
rs1840795	C	2.10691e-06
rs2925671	G	-0.000417413
rs1551546	A	-7.04022e-05
rs1551547	T	8.32177e-05
rs2970744	A	-4.9613e-05
rs7006132	C	-8.13878e-05
rs2925655	C	-5.84441e-05
rs7818992	T	-6.88585e-05
rs10111165	A	-4.4015e-05
rs2168622	A	9.46051e-05
rs2925659	C	-0.000462283
rs12542723	G	0.000103137
rs17259490	C	-0.000140946
rs17259642	C	-0.000124137
rs1457037	C	-0.000127567
rs2970765	G	-0.000485668
rs7820691	T	-5.0204e-05
rs13251750	G	0.000156521
rs747400	C	-7.22341e-05
rs733665	A	-0.000411476
rs2925663	T	-0.000214933
rs17200731	T	-0.000144728
rs6993550	G	-3.66611e-05
rs16923384	C	-4.23266e-05
rs10216963	G	-0.000162694
rs7839217	A	-3.13523e-05
rs6997474	T	-3.31047e-05
rs6986363	G	-0.000497425
rs6471711	G	-3.43599e-05
rs1551544	T	0.000461226
rs10957049	T	0.000138255
rs10957050	C	-3.39479e-05
rs13263780	A	0.000104608
rs1457047	A	-2.02439e-05
rs6996798	T	-1.95875e-06
rs17260430	A	3.19723e-06
rs1160133	C	-0.00017323
rs930872	C	-0.000416236
rs10504253	A	0.00128088
rs12546225	A	-0.000130911
rs16923431	A	0.00128027
rs13255706	T	0.000319315
rs7007296	C	0.000327421
rs10100741	C	0.000323291
rs2859998	G	-0.000240464
rs13277646	A	-0.000204537
rs16923452	A	-0.000260455
rs7007181	T	0.000105244
rs11989326	T	5.122e-05
rs6993992	T	-0.000156937
rs10111761	T	0.000204332
rs16923480	C	5.71454e-05
rs13277801	C	0.000116164
rs7006025	A	5.23454e-05
rs1469338	C	0.000173244
rs4599797	A	0.000171957
rs13271916	G	0.000119545
rs16923491	C	4.28372e-05
rs2326077	C	6.12116e-05
rs17202769	T	1.42762e-05
rs16923500	G	0.000119907
rs6471722	G	9.26229e-05
rs10107182	C	6.10331e-05
rs10957056	A	4.39207e-05
rs8192879	C	1.92472e-05
rs8192877	A	0.000186702
rs11786580	C	5.89887e-05
rs6997473	A	0.00011322
rs1457043	C	6.2796e-05
rs8192871	G	6.78982e-05
rs3808607	G	0.000128252
rs3824260	A	0.000132417
rs12542233	C	5.92551e-05
rs13251066	A	-8.19081e-06
rs3903445	T	9.49548e-05
rs1023649	G	9.08968e-05
rs7004257	G	9.58644e-05
rs12679119	C	9.42339e-05
rs7460495	G	7.01363e-05
rs1834733	C	9.29924e-05
rs1582824	C	9.66229e-05
rs12545426	G	0.000229195
rs12674568	A	-2.66808e-05
rs12680996	T	-7.62995e-05
rs6981601	C	-4.66457e-05
rs10102709	C	-4.33727e-05
rs10113750	C	-6.93494e-05
rs4579515	A	-9.01215e-05
rs9297998	T	-9.49088e-05
rs9297999	G	-3.31957e-05
rs3739327	G	-6.85226e-05
rs1050504	C	-3.0432e-05
rs1050488	A	-5.99546e-05
rs12677290	G	-9.60444e-05
rs12679938	T	-0.000135459
rs3816846	G	-5.665e-05
rs3736236	G	0.000865823
rs2279460	C	-4.03433e-05
rs7825739	T	5.58481e-06
rs2680898	G	0.000275254
rs17272151	G	-8.07345e-05
rs7841618	T	-0.000167987
rs4598239	G	3.74391e-06
rs4421339	G	-3.26495e-05
rs7833791	C	-2.0585e-05
rs10957063	A	2.14292e-07
rs10504257	A	-3.97236e-05
rs10091952	G	-9.71606e-05
rs6994461	T	-0.000174435
rs16923637	G	-0.000115344
rs17273109	T	-0.00020257
rs973807	C	-0.000126977
rs750961	T	0.000293438
rs12682103	T	0.000292217
rs7006237	T	0.000260604
rs7006758	T	0.000266334
rs16923672	A	0.000393948
rs10109961	C	0.000280942
rs13266837	C	0.000254702
rs16923705	A	0.000241443
rs6471740	A	0.000249943
rs10435594	G	0.000124374
rs12675750	A	-0.000374574
rs16923737	C	0.000296559
rs2726560	C	-0.000320531
rs2634490	G	-0.000355486
rs2130067	C	0.000331162
rs2634499	A	-0.000318998
rs2634507	T	-0.000265258
rs1873104	G	4.65179e-05
rs2634508	T	-0.000246606
rs2726583	T	-0.000247882
rs2634514	A	0.000522278
rs2634515	A	0.000176743
rs17210787	C	0.000146074
rs2726602	A	0.000410043
rs2634518	G	0.000439702
rs2634523	A	5.29511e-05
rs2634526	C	0.000314515
rs6999409	T	-0.000207531
rs16923831	T	-0.000203289
rs7815285	A	-0.000205638
rs955103	T	-0.000246003
rs1526166	C	-0.000125847
rs16923876	C	0.000253414
rs16923878	T	-0.000148629
rs16923894	G	-0.000622449
rs10090702	A	-0.00016617
rs2726588	T	-8.355e-05
rs16923954	T	0.000200032
rs17212871	C	-8.94548e-05
rs2693451	A	0.000204957
rs10808696	T	-0.000176026
rs10808697	C	-0.000190073
rs960089	C	0.000331986
rs2726595	A	0.000106169
rs2726596	T	0.000393757
rs10957070	T	0.000160099
rs2726597	T	0.000405398
rs3109904	A	0.000113998
rs960561	C	0.000191611
rs17292859	T	0.000173895
rs826727	T	-0.000395976
rs4737522	C	0.000202345
rs7017464	A	0.000177913
rs7464175	T	0.000240044
rs4738721	G	0.000181679
rs10504263	C	0.000244028
rs3780000	G	0.000165495
rs17293660	G	0.000240108
rs13251536	G	0.000143134
rs1349115	T	0.000256792
rs1375187	C	0.000251178
rs7008234	C	6.14112e-05
rs4738722	C	0.000257801
rs12679949	T	-0.000514847
rs10504264	T	-0.000266971
rs4738723	C	0.000199472
rs10504265	T	0.000287415
rs2726585	C	0.000117316
rs16924195	C	0.000239667
rs7845800	G	1.95775e-05
rs7829715	T	-4.47677e-05
rs7000535	T	-3.32364e-05
rs16924208	G	0.000238756
rs16924213	C	-0.000327003
rs16924215	A	0.000274887
rs4738732	G	-3.77641e-05
rs2044643	T	2.20132e-05
rs6988646	C	-0.000322362
rs1562612	A	-3.86473e-05
rs12115074	C	-4.12388e-05
rs10504268	C	0.000296091
rs13262617	A	-2.10907e-05
rs17232126	G	-0.000331763
rs13282806	C	0.000380254
rs16918754	C	0.000401129
rs1375192	G	-0.000100858
rs2197803	A	-0.000100558
rs6983623	T	-0.000103175
rs6983967	T	-0.00011563
rs7012303	A	-0.000100278
rs1448547	G	-9.5614e-05
rs2168409	C	-7.47414e-05
rs1105608	A	-0.000521889
rs16924337	C	0.000140514
rs17300113	G	0.000559285
rs10113487	A	-8.88282e-05
rs41468545	T	-0.000131245
rs10504270	C	0.000250074
rs1868346	C	-0.000122057
rs16924380	A	0.000316409
rs7842858	T	-0.000148727
rs10504272	T	5.31203e-05
rs403090	G	-0.000140519
rs10098381	G	-0.000138545
rs826595	C	-0.000101928
rs367116	C	-0.000260327
rs420969	C	-7.50118e-05
rs371313	T	-0.000166355
rs746867	T	0.000214234
rs13275234	T	0.000306679
rs436114	A	-8.62943e-05
rs389349	T	2.86883e-05
rs4737532	G	6.19623e-05
rs826420	T	-3.52009e-05
rs851800	A	-8.66669e-05
rs394372	G	-5.67092e-05
rs9694192	T	2.12194e-05
rs310373	C	-0.000284499
rs16924491	A	0.000151715
rs310368	G	0.000208048
rs172652	A	-0.000109743
rs4737534	A	-0.00040145
rs10504279	T	0.000246744
rs10504281	T	0.00024391
rs437945	T	-0.000312362
rs12216794	G	6.17279e-05
rs12234908	A	-0.000425511
rs7846649	T	-0.000612733
rs10112035	T	-5.96777e-05
rs392450	G	-4.37229e-05
rs2290526	T	-0.000503495
rs10957078	G	3.56024e-05
rs10808698	C	2.00649e-05
rs16924622	C	-0.000504524
rs16924623	T	-0.000819487
rs3110138	A	0.000230776
rs3110142	C	0.000122405
rs3110143	G	0.000148029
rs3110145	C	0.000138198
rs6996132	C	-0.000587747
rs4568609	A	-0.000202703
rs3110150	A	-0.000106941
rs3122648	G	0.00015793
rs10087510	G	-9.11622e-06
rs9693333	A	-5.59691e-05
rs4484688	C	0.000455552
rs16924700	G	-3.01278e-05
rs7823467	T	-0.000204074
rs10095180	G	-1.82172e-05
rs3122694	G	0.000222505
rs3122691	T	0.000170665
rs3122687	C	0.000152032
rs3122679	A	0.000124895
rs3110116	C	0.000128972
rs3122668	A	0.000144919
rs3122659	T	9.27964e-05
rs3122656	T	-0.000349663
rs3110127	C	-0.000199279
rs6996674	G	-5.08765e-05
rs9643508	T	-0.000621556
rs7839518	T	-0.000320698
rs4371993	A	-0.000347496
rs12155634	T	-0.000312031
rs10504290	G	-0.000558688
rs17308717	C	0.000169947
rs12375413	A	0.000167743
rs6471770	C	9.75224e-06
rs10089184	C	-1.09565e-05
rs9298008	T	-4.74471e-06
rs4305889	T	0.000177145
rs6989377	A	-0.000216916
rs12675589	T	-9.11494e-05
rs4738769	A	-9.70877e-05
rs4507752	T	-6.56823e-05
rs6997052	G	-0.000210519
rs7007825	G	-5.75965e-05
rs10481228	C	-0.000187075
rs10957086	T	-0.000362797
rs10957088	T	-0.000271989
rs7835993	G	-0.000196467
rs3857967	T	-0.000198426
rs4237032	A	-0.00018933
rs6987780	A	-0.000271528
rs4285475	A	-0.000272458
rs6985795	G	-0.000279914
rs9918894	A	-6.32986e-05
rs6471780	G	-0.000281963
rs4386970	T	-0.000441763
rs12680662	G	-7.11163e-05
rs7842970	T	-0.000437558
rs6983294	C	-0.000243931
rs6993016	A	-6.51725e-05
rs16924877	G	-8.04028e-06
rs11775907	G	-1.648e-05
rs2139235	A	-3.37749e-05
rs2139236	C	-0.000125931
rs3942395	G	-1.9952e-05
rs1401426	C	-3.93531e-05
rs16924887	G	-0.000137165
rs6997911	G	-0.000186192
rs11783729	C	-1.06962e-05
rs6471787	T	-0.000236778
rs7830772	A	-0.000220694
rs10102694	T	-0.000258341
rs6998463	C	-0.000206647
rs2222249	T	-0.00023394
rs4738776	T	-0.000188024
rs12677067	G	-6.28508e-05
rs17250119	A	-1.45937e-05
rs7829285	T	-0.000213608
rs12334319	T	-0.000132228
rs1401422	G	-0.000141005
rs2056264	C	-0.000198209
rs1519066	G	-0.000109814
rs2139231	A	-0.00019086
rs2467610	T	-0.000212863
rs2056265	G	-0.000206451
rs4607594	T	-0.000270461
rs12547681	T	-0.000271993
rs6990717	G	-0.000294002
rs7838646	T	-0.000265836
rs7003175	C	-0.000105903
rs4460359	T	-9.3338e-05
rs17318199	A	0.000102021
rs17252576	C	-0.000344732
rs12543836	G	0.000436126
rs4737548	A	0.000397681
rs16925082	G	-2.8802e-05
rs11784285	G	-0.000102567
rs7007604	A	4.39347e-05
rs10504295	G	-0.00029145
rs6981960	G	-0.000310816
rs6983076	C	0.000281415
rs7846430	C	0.000276804
rs7465117	T	0.000269343
rs1949102	G	0.000366865
rs1034519	C	0.000357013
rs6471801	C	0.000400075
rs6471803	G	0.000363753
rs6415584	G	0.000351231
rs1606072	G	0.0003778
rs2056459	C	0.000351879
rs1606076	G	-0.000103685
rs6471810	C	0.000339144
rs9643513	A	-9.88444e-05
rs12678056	C	0.000269706
rs867743	G	0.000315872
rs907211	C	0.000280049
rs6986658	C	0.0002169
rs6471814	T	0.000314852
rs6471821	T	0.000289956
rs4440623	G	0.000126145
rs6471830	G	0.000276181
rs10504300	G	0.000289303
rs7018304	A	0.000353546
rs1511028	T	0.000319645
rs6471835	A	9.33075e-05
rs9298021	G	-0.000507695
rs2136915	G	-0.00045848
rs17269617	T	0.000296079
rs10105639	C	-0.000495196
rs7845438	A	7.44414e-05
rs10105068	A	-0.000938324
rs10087623	G	-0.000944444
rs7822560	T	-0.000451484
rs16925397	T	-0.000454542
rs7832367	C	-0.000238206
rs9643516	G	-0.00043987
rs6471839	A	-0.000225041
rs10112731	G	-0.000932762
rs7010234	C	-0.000983807
rs17342102	G	0.000323001
rs6471842	A	-0.000240904
rs10104460	G	-0.000934024
rs16925420	G	-0.000927245
rs7833035	T	-0.000936025
rs7819235	C	-0.000454144
rs4737551	A	-0.000233038
rs7823305	A	0.000340347
rs7827640	C	0.000290235
rs16925446	G	0.000256726
rs1497031	A	-0.000425175
rs7007191	T	0.000229244
rs17343412	C	0.000292394
rs11786670	A	0.000155952
rs6985045	T	-7.74773e-06
rs7845735	C	-0.000213668
rs6471845	G	-7.12935e-05
rs7830239	A	-0.000215478
rs1497035	G	-3.8859e-05
rs17343784	G	-0.000450782
rs17343814	T	-0.000470479
rs12680681	G	-0.000200818
rs11784289	C	-3.31519e-05
rs11784406	C	-4.32339e-05
rs700734	G	-3.87713e-05
rs7843474	C	-0.00103128
rs13439600	C	0.000353046
rs627542	C	1.60237e-05
rs493713	C	-0.000212251
rs673973	T	-0.000246691
rs595812	A	-0.000244129
rs536325	T	-0.000162494
rs600437	A	-0.000249754
rs473837	G	-6.63772e-05
rs541902	T	-6.74135e-05
rs686889	C	-0.00024237
rs2681535	G	-7.7694e-06
rs532007	C	-2.3662e-05
rs1214478	T	-0.000237421
rs1214476	G	-6.90988e-05
rs17345564	A	-0.000440504
rs13439744	T	0.000312624
rs17279957	A	0.000299919
rs488441	A	-0.000229059
rs626552	T	0.000186521
rs544416	C	-0.000311079
rs595819	T	-0.000313066
rs1214492	G	-0.000174041
rs1626773	A	-8.67328e-05
rs17346443	C	0.000458728
rs549730	T	-0.000230922
rs548902	A	-0.000303367
rs510005	G	-0.000247488
rs17281312	T	0.00037793
rs473097	C	-8.77322e-06
rs569688	G	0.000125862
rs507200	G	3.51514e-06
rs16925642	A	7.01601e-05
rs504673	G	7.69001e-05
rs577313	C	-0.000152197
rs574261	T	-0.00019194
rs2681556	C	-0.000178008
rs1356829	C	7.17686e-05
rs1402028	G	-0.00100011
rs2688650	T	-0.000136667
rs7819741	A	0.000234029
rs2611360	A	-0.000268175
rs9969570	G	-0.000255216
rs16925736	A	-0.000565924
rs16925742	A	-0.000550855
rs16925756	T	-0.000221588
rs2611363	C	8.22374e-06
rs2611364	T	-0.000187615
rs2681533	G	3.46804e-05
rs16925773	T	-0.000217111
rs2030378	A	2.60871e-05
rs2611366	T	-0.000110904
rs7350086	C	-0.000521163
rs939341	T	-6.59854e-06
rs17356886	C	-0.000527912
rs11998573	G	0.000286268
rs2681552	T	-0.000169807
rs2176836	T	-9.43969e-05
rs11992804	T	0.000401801
rs1829519	G	-1.06586e-05
rs13263818	C	-9.39828e-05
rs6998050	G	-5.20457e-06
rs6998241	G	-8.11567e-06
rs6984134	T	-1.09124e-05
rs2681543	T	-0.000190719
rs2611339	G	-0.0001843
rs2681539	A	-9.83769e-05
rs2611348	T	-0.000153271
rs28608109	C	0.000276096
rs17811959	C	0.000263164
rs17739151	C	0.000303723
rs2681536	A	-0.000163079
rs1356828	T	2.80411e-05
rs2681554	G	2.9215e-05
rs1520269	G	-0.000101667
rs1520273	A	-2.34712e-05
rs720208	G	-0.000103448
rs997574	C	-6.67737e-05
rs997573	T	-0.000219263
rs2242155	G	-0.000219929
rs2242156	C	-0.00021943
rs4631456	A	-0.000246022
rs10098647	T	-3.72455e-05
rs7460476	A	-6.74359e-05
rs4128419	A	-4.20957e-05
rs12677216	G	2.99266e-05
rs11998400	A	5.37665e-05
rs13253763	A	3.65606e-05
rs13253838	A	4.65256e-05
rs12550354	T	4.70326e-05
rs7829561	T	-8.19492e-06
rs12543642	A	4.4042e-05
rs7462276	T	-0.000140723
rs13265912	A	4.51179e-05
rs6471849	G	-7.3097e-05
rs7463084	A	3.72579e-05
rs7463207	A	4.07114e-05
rs7013855	C	0.000157552
rs12548662	A	6.13378e-05
rs11784742	A	-0.000210835
rs10092625	T	6.93125e-05
rs7462854	G	2.73962e-05
rs6994129	T	4.20781e-05
rs9643518	C	-0.000497032
rs7002369	G	6.27502e-05
rs6471858	A	5.7664e-05
rs7464181	T	5.88914e-05
rs7843385	T	6.4515e-06
rs10094523	C	-1.84433e-05
rs7841372	T	2.95948e-05
rs13274525	A	4.4502e-05
rs6998446	A	9.58304e-05
rs6990370	T	4.0957e-05
rs1904780	A	0.000125611
rs10957127	C	0.00136709
rs7842871	T	2.53471e-05
rs1825000	T	9.67539e-06
rs16926000	A	-0.000158916
rs10504308	C	-0.000119037
rs16926006	G	-8.88895e-05
rs16926010	T	0.00060048
rs6982717	G	-7.2553e-05
rs16926030	G	0.00110115
rs16918847	C	-0.000375071
rs10102945	T	7.34551e-05
rs10504311	G	-2.51451e-05
rs2086393	T	8.75361e-05
rs1466471	A	6.78921e-05
rs1000500	G	8.12374e-05
rs7017556	C	-6.40934e-05
rs922611	T	-0.000108031
rs7002036	A	0.00019342
rs13438846	G	0.000102418
rs2326556	C	-7.15112e-05
rs2326557	A	-6.51808e-05
rs4354350	A	-9.4577e-05
rs7007407	C	9.31627e-05
rs11776511	A	0.000140522
rs7829407	G	-9.88186e-05
rs6471880	C	1.09587e-05
rs13254748	G	9.07496e-05
rs17815879	T	-0.000444659
rs10101714	C	-2.35922e-05
rs16926232	C	0.000167238
rs7839516	T	-9.16579e-05
rs1893277	G	1.48343e-05
rs2013112	T	-9.05021e-05
rs948421	T	-7.00905e-05
rs1941462	C	-0.000124848
rs2875974	G	-0.000106475
rs2875968	G	-6.95208e-05
rs2875967	C	-7.45167e-05
rs10957141	C	-5.66191e-05
rs2272620	A	-8.35705e-05
rs2007283	A	-0.000145523
rs11782178	G	-5.43078e-05
rs10098769	T	-0.000109185
rs12678694	C	-5.39973e-05
rs2981277	T	-0.000110656
rs10957146	G	-6.70284e-05
rs3735826	C	-8.24844e-05
rs2326571	G	-7.4708e-05
rs10109278	C	-5.4742e-05
rs10957150	C	-0.000110312
rs610455	A	-1.8479e-05
rs603239	C	-5.85415e-05
rs595255	C	-7.6191e-05
rs671275	G	-2.15174e-05
rs684573	A	-3.02856e-05
rs625850	A	-0.000103898
rs7413	A	-9.68318e-05
rs629268	C	-0.000103467
rs9437	G	-9.67983e-06
rs2170677	G	0.00012329
rs631408	T	-6.98468e-05
rs6471892	G	-0.000171821
rs2680296	C	5.4536e-05
rs7822621	T	-2.77622e-05
rs623917	G	1.79789e-05
rs658176	T	2.47931e-05
rs622755	A	0.00017255
rs2054670	G	0.00019012
rs665893	T	0.000172622
rs10957153	C	0.000128704
rs16926379	A	2.49061e-06
rs7013969	G	-5.30949e-05
rs12544305	A	-8.34216e-05
rs11990117	G	-3.28991e-05
rs6471894	T	-7.52165e-05
rs6981399	C	-0.000134851
rs4738817	G	-0.000269259
rs6471895	T	-6.9769e-05
rs7011972	A	-7.29708e-05
rs6471896	C	-9.14661e-05
rs11995234	A	-8.22984e-05
rs11989002	G	-7.33068e-05
rs10957157	G	-0.000331882
rs6988200	G	-0.000268663
rs10808713	A	-0.000121123
rs13255519	A	-0.000103742
rs730085	A	-9.98856e-05
rs17825594	C	0.000276796
rs7836586	G	-0.000102785
rs9298040	T	-9.88954e-05
rs7000766	A	-8.53385e-05
rs6471898	G	-0.000119315
rs11992809	A	-9.48041e-05
rs7843033	A	-9.75167e-05
rs2875984	T	-7.93428e-05
rs11986627	C	-0.000298685
rs2054666	G	-7.66497e-05
rs13255052	G	-0.000113955
rs6982898	G	-0.000121228
rs4562360	A	-0.00010373
rs4540437	G	-0.000107195
rs9298042	G	-0.000151145
rs4289855	T	-9.61913e-05
rs10957159	G	-0.000161746
rs6988835	A	-0.000147766
rs6994642	C	8.94574e-06
rs4237037	C	-0.000127538
rs6471902	A	-0.00011839
rs6996597	G	-0.000118987
rs4416857	C	-5.69823e-05
rs7005873	C	-5.70035e-05
rs7844902	A	-8.32198e-05
rs4307377	A	-5.4138e-05
rs4342642	A	-7.17655e-07
rs3763592	C	-0.000282326
rs2068096	G	-0.00030818
rs3829054	C	-3.5361e-05
rs2272727	A	-7.71103e-05
rs6984890	T	-0.000271325
rs7826377	G	-0.000348438
rs7826289	C	-0.000326068
rs17827067	C	6.81459e-05
rs7835942	T	-5.85749e-05
rs4738839	C	-6.38564e-05
rs13262318	A	-0.000137405
rs7837548	A	0.000152621
rs10957165	C	0.000111819
rs11991058	T	0.000191967
rs10156284	T	9.17918e-05
rs6982175	T	-0.000191403
rs16926569	G	5.62699e-06
rs4738844	T	-0.000142621
rs11784736	T	3.25291e-05
rs6993285	A	-5.70541e-05
rs12680914	G	8.45693e-05
rs12549487	C	-0.000187909
rs1078907	C	0.000183796
rs13257990	C	-0.000248861
rs10441540	C	0.000200541
rs10091988	C	0.000608684
rs10087102	A	0.000192516
rs1982638	G	-6.85168e-05
rs4515540	A	6.16722e-06
rs10108543	T	-6.62722e-05
rs6990915	A	6.8434e-05
rs10110018	G	0.000145091
rs11781582	A	-0.000169237
rs12335258	C	0.000179134
rs4412366	G	5.80445e-05
rs13280897	C	1.4332e-05
rs10086776	T	0.000190452
rs10104895	G	0.000258656
rs882229	G	-4.1019e-05
rs12678105	C	-0.000170042
rs7011788	T	-0.000568939
rs9692725	T	-9.3178e-05
rs16926675	T	-1.11161e-05
rs10504319	T	-5.91447e-05
rs3963188	A	0.000513462
rs16926700	A	0.000306059
rs1545006	A	0.000182606
rs7827230	C	-0.000323221
rs10105225	C	-0.000340634
rs13257940	G	0.000336029
rs745101	C	-0.000102957
rs6471912	C	-0.000132518
rs11996331	G	-0.000142777
rs7821545	G	-0.000148295
rs16926812	C	-0.000136659
rs16926816	A	-5.69311e-05
rs3940483	T	-2.95636e-05
rs1367972	A	-0.000159424
rs6471921	A	0.000122763
rs4738865	A	0.000138854
rs16926871	T	5.54809e-05
rs3864667	C	0.000172597
rs3864668	T	-3.59992e-05
rs4738868	A	0.000152707
rs7001997	A	-4.28969e-05
rs1367975	G	0.000229796
rs10113823	C	-5.8902e-05
rs9298048	G	4.85525e-05
rs10112795	T	0.000156246
rs4738869	A	5.92932e-05
rs7830295	C	0.000153787
rs16926940	G	-0.000210696
rs2003204	G	0.00021531
rs12545580	A	-0.000225422
rs17831865	G	0.000180219
rs6997436	G	-7.55209e-05
rs6997461	G	-7.40233e-05
rs7008918	C	-8.522e-05
rs3852340	T	-5.03004e-05
rs16926976	G	-0.000232887
rs4738873	A	9.91227e-05
rs7010431	G	-5.52169e-05
rs6471935	T	0.00012954
rs11785638	C	-8.9886e-05
rs6471936	A	7.45243e-05
rs6471937	T	5.09348e-05
rs2931318	A	7.96588e-05
rs2931323	G	-6.21505e-05
rs3739353	G	-5.2886e-05
rs2978517	G	-7.24764e-05
rs2978521	A	5.62412e-05
rs6471941	G	1.592e-05
rs11781240	G	0.000163837
rs2931329	G	6.1591e-05
rs17765747	T	0.000450482
rs16927013	T	-0.000207518
rs16927014	C	0.000454058
rs16927015	G	0.000417322
rs2931340	A	3.34482e-05
rs16927019	G	-0.000204203
rs10108900	T	-3.23486e-05
rs2931346	A	5.28444e-05
rs1994371	T	3.4263e-05
rs1994370	C	3.67464e-05
rs10504323	T	0.000448049
rs10103335	T	4.10101e-05
rs11783318	G	0.000421434
rs6471944	G	-0.000182575
rs1486650	C	-0.000147773
rs7827323	T	0.000399097
rs10435604	T	-0.000393679
rs3864670	G	-0.000404343
rs3864671	T	-0.000401085
rs6980924	T	-0.00108869
rs4033249	C	-3.99123e-05
rs9643526	A	-0.000933067
rs2349945	C	8.47408e-05
rs11780203	G	0.000210211
rs1812576	A	-8.49604e-05
rs1812574	A	-8.71962e-05
rs11995189	G	0.000216737
rs3864675	C	9.3434e-05
rs3844335	T	-9.37678e-05
rs2931291	G	0.000118826
rs2978522	C	0.000114019
rs2919308	A	8.71828e-05
rs16927139	T	-0.00073182
rs2978528	C	0.000128566
rs2919305	G	2.44066e-05
rs6990254	G	0.000188169
rs2978565	C	-0.000233121
rs1386220	C	0.000224585
rs1371741	C	0.000123991
rs4738886	A	9.25811e-05
rs17775880	G	0.000112821
rs1992332	T	3.95989e-05
rs1992333	G	2.71119e-05
rs2201261	A	2.53916e-05
rs2220766	C	6.22251e-05
rs7836228	C	4.18072e-05
rs6983659	T	6.19234e-05
rs7820685	T	5.49437e-05
rs16927291	G	4.46274e-05
rs1873888	A	4.01315e-05
rs2610519	C	-2.14289e-07
rs7012122	T	5.80738e-05
rs7831797	A	0.000215905
rs6471951	G	0.000280032
rs16927318	A	0.000431365
rs2279572	T	0.000265298
rs2279571	G	0.000141332
rs2350222	C	0.00012526
rs2291607	C	7.79301e-06
rs1994851	A	0.000115441
rs7830314	C	2.45709e-05
rs4367528	C	7.91824e-05
rs6471952	T	0.000515914
rs10107557	T	7.5885e-05
rs16927347	G	9.39126e-05
rs17788825	C	9.69608e-06
rs17788873	G	5.43612e-06
rs6994836	C	0.000154803
rs1845257	G	-5.64608e-05
rs2640228	T	-0.000250956
rs2087901	A	-2.80222e-05
rs2610520	G	0.000303528
rs4738897	C	-5.60733e-05
rs4738898	A	-5.39712e-05
rs17789341	A	0.000375252
rs1546111	T	-4.48332e-05
rs2640236	C	-0.000252346
rs2640237	A	0.000305625
rs4738899	G	-4.35648e-05
rs4738902	C	-7.41406e-05
rs10504326	T	-8.59245e-05
rs903027	G	0.000147845
rs7005617	G	0.000268751
rs7013189	T	7.79677e-05
rs4612335	A	-0.000228079
rs16927440	A	0.000263855
rs16927444	C	-0.000230019
rs10504327	A	0.000412256
rs7840370	A	-0.000228085
rs4738904	A	0.000384646
rs7839684	A	0.000412398
rs7011243	A	4.77529e-05
rs17201182	C	0.000443902
rs4416815	C	-2.78339e-05
rs4738905	T	-0.000250621
rs4625030	G	0.000186868
rs16927470	G	-3.64286e-05
rs4737588	G	0.000324458
rs16927481	T	-0.000252575
rs4483150	C	0.000413178
rs7825172	T	0.000158344
rs10097222	G	-0.000254267
rs4289805	T	0.00030411
rs4291265	T	0.00030679
rs4379440	G	-2.5299e-05
rs7844559	T	0.000271496
rs4737589	C	-0.000305867
rs4310199	C	0.000335405
rs7839363	C	-0.0001343
rs3802286	C	-0.000146515
rs6471958	C	-0.00013813
rs11774171	T	-7.50104e-05
rs6984604	G	-0.000119534
rs2350617	A	-0.00013362
rs10090754	C	-0.000224242
rs1320082	A	-0.000176459
rs16927563	T	-1.87179e-05
rs4237045	G	-0.000146654
rs12674869	C	-0.000280831
rs1574196	A	-2.79437e-05
rs6471960	G	-0.000112814
rs7826849	G	-0.000117113
rs7015848	A	-0.000117099
rs6994807	C	-0.000124163
rs7834148	A	-3.02988e-06
rs6471963	C	-0.000109452
rs16927639	C	-7.50195e-05
rs7005567	G	0.000150475
rs3195249	A	-0.000383525
rs2350586	T	-4.37664e-06
rs2350621	T	3.35695e-06
rs2350587	C	1.91174e-06
rs7830027	C	0.000148565
rs6471970	T	-1.54699e-06
rs7835930	A	0.000132202
rs3750278	C	-5.31595e-06
rs13271527	T	-9.24131e-05
rs13275910	A	-8.17939e-05
rs6986031	G	0.000142537
rs7003213	A	-0.000405533
rs6990434	C	-0.00027949
rs11785234	C	-0.000250715
rs6989668	C	-0.000254859
rs7009874	T	-0.000252329
rs7014115	T	-0.00025413
rs6999120	A	-0.000183629
rs10111441	C	-9.31349e-05
rs10504332	T	-0.000223661
rs7002414	T	0.000150915
rs2882454	G	4.59055e-05
rs4322003	A	0.000292211
rs4295658	T	-0.000229732
rs10504333	A	0.000413384
rs10504334	T	0.000159674
rs13262020	A	0.000415792
rs11783343	T	0.00023416
rs13266879	A	0.000183522
rs13275357	C	0.000258411
rs13277217	A	0.000154019
rs10504335	C	0.000227296
rs13249337	C	0.000193073
rs6988351	C	0.000218344
rs13266168	T	0.000215426
rs1015905	A	-4.17142e-05
rs2015490	A	-0.000631559
rs7009135	G	-0.000135245
rs17802118	C	0.000233236
rs1158836	T	-0.000229794
rs10098565	A	-0.000169332
rs7824375	G	-0.00026909
rs7012553	C	-0.00023377
rs10957200	A	0.000137393
rs6471973	T	0.000369531
rs6471974	G	0.000270558
rs1908458	G	0.000285691
rs1495010	A	0.000326371
rs1580702	G	0.000304061
rs10957202	A	0.000356787
rs9657071	A	-0.000157495
rs7015292	T	-0.000160934
rs1495008	T	0.000477128
rs16927945	G	-0.00125651
rs1390028	A	0.000232
rs1390027	C	0.000316727
rs12676768	C	0.000324201
rs10096647	T	0.000229907
rs7820373	C	-0.000443537
rs7000025	A	-0.000312558
rs16928003	C	0.0005054
rs16928012	A	0.000423839
rs16928019	T	-0.000581649
rs16928021	T	0.000394329
rs1473529	A	-9.42041e-05
rs16928035	C	6.21642e-05
rs6471975	A	-6.078e-05
rs6471976	C	0.00012887
rs7842001	A	9.14959e-05
rs16928045	G	0.000118061
rs16928047	G	6.18912e-06
rs7015098	T	7.62162e-05
rs12541401	A	-9.86836e-06
rs2270567	T	0.000122801
rs7840865	C	-0.000199149
rs11989001	G	-0.000155959
rs1864731	C	-0.000162802
rs975847	A	-0.000185751
rs7842255	T	-0.000163647
rs7824027	A	-0.000136755
rs10504340	C	-0.000294452
rs16918895	A	-0.0003831
rs10101797	G	-0.000279216
rs1431915	A	-0.00040446
rs344296	C	-0.00031235
rs344280	G	-1.03017e-05
rs344276	C	-1.55163e-05
rs2077479	T	-2.06622e-05
rs608484	A	-0.000112879
rs622576	A	-1.674e-05
rs671625	C	-1.65073e-05
rs2052985	T	3.35819e-05
rs1431919	T	3.78478e-05
rs1431918	G	-3.28117e-05
rs7816135	A	-0.000854135
rs344302	C	-0.000255819
rs344336	A	-0.00014076
rs344332	A	-0.000223022
rs344222	T	2.26004e-05
rs344220	C	-0.00030477
rs344219	T	-0.000394256
rs6995443	G	0.000118193
rs16928166	A	0.000120601
rs7835277	C	0.000124816
rs344239	C	5.37807e-06
rs12675420	C	-0.000524081
rs344229	A	6.22928e-06
rs16928235	C	0.000382064
rs344206	T	-0.000320842
rs344200	T	-0.000324243
rs1431925	C	-0.000173631
rs6983592	G	0.000112507
rs6988855	C	-0.000162814
rs16928311	A	0.000133413
rs344247	A	-0.000213972
rs344248	T	-0.000320205
rs344249	A	6.20289e-06
rs10504343	A	0.000121584
rs16928335	T	0.000123287
rs344252	G	-0.000316276
rs7015631	A	0.00011991
rs344272	C	-0.00030944
rs344257	A	-0.000395693
rs7818829	G	1.19014e-07
rs7817852	T	-0.000372572
rs1516998	T	-0.000409568
rs1516999	T	-0.000406086
rs1546640	C	-2.43869e-06
rs7842373	A	-1.37107e-05
rs1400505	G	-1.82062e-05
rs963647	C	2.26529e-05
rs1400510	G	2.35453e-05
rs2203661	A	2.45417e-05
rs4352846	T	-0.000174151
rs1121022	T	-0.000135754
rs6471996	C	-0.000143145
rs7838227	C	-0.00015199
rs10101368	A	-0.000147837
rs2351433	G	0.00053663
rs2351434	C	0.000622819
rs2351435	C	0.000578836
rs4617145	A	4.6595e-05
rs11775812	T	-8.72335e-05
rs4268118	G	2.2138e-05
rs750113	G	-9.60548e-05
rs900493	C	7.63777e-06
rs4256587	T	-3.82634e-06
rs4445217	A	-2.49423e-06
rs9298059	C	-8.02564e-05
rs7832144	G	-2.71306e-05
rs10108722	T	-8.30622e-06
rs1483179	A	-8.44625e-05
rs10504344	T	-6.61019e-07
rs2054664	T	-8.40424e-05
rs4279585	A	-9.33313e-05
rs7821022	G	0.000665319
rs4738940	C	5.47084e-05
rs2351643	A	6.13261e-05
rs12682128	G	0.000139585
rs16928545	A	0.000130425
rs7007064	C	-4.51144e-05
rs1483170	G	-0.000111004
rs1483172	G	3.74589e-06
rs7833958	G	-4.03219e-06
rs7002834	T	-4.25553e-06
rs10112820	T	-0.000138246
rs6983440	C	-2.45447e-05
rs13270035	A	-1.32562e-05
rs6472000	G	8.23052e-05
rs13253583	T	-1.71318e-05
rs7846571	C	3.36374e-06
rs9298062	T	-0.000185442
rs12549042	A	-0.000203421
rs1483176	T	-0.000183962
rs13262465	C	-0.000200723
rs2625413	T	-0.000189876
rs10090129	G	-0.000179521
rs1384684	C	-0.000205352
rs1351702	C	-0.000197796
rs2625414	G	0.000247715
rs1384675	A	-0.000225272
rs2882742	C	-0.000243045
rs7017975	G	-0.000249263
rs900491	A	-0.000239966
rs9643536	C	-0.000233882
rs13255752	C	-0.000230192
rs16928640	G	0.000580654
rs12548234	C	-0.000261414
rs1384678	C	-0.000197174
rs7829743	T	4.70878e-05
rs6995804	A	-0.000102246
rs12678077	T	-0.000748302
rs2351950	C	-0.00082882
rs2351949	G	-0.000772642
rs12114607	G	-0.000240643
rs2351942	A	-0.000202826
rs10957218	G	-0.000860894
rs16928742	G	0.000626255
rs16928749	C	-0.000393889
rs2351672	G	-0.000663637
rs2351667	G	0.00019086
rs11774856	C	-0.00028948
rs4257998	C	-0.000285301
rs16928845	C	-0.00030036
rs13279406	C	-0.000128604
rs2351660	A	-0.000107682
rs13274238	A	-0.000115273
rs2351659	A	-0.000325494
rs13277073	C	-0.000137791
rs13253070	A	-0.000143478
rs4361756	A	-0.000736935
rs12541660	G	0.000630411
rs2034605	T	-0.00013919
rs3948030	G	-0.000162206
rs12550685	A	0.000616954
rs1451843	T	0.000658447
rs16928883	A	-0.000284348
rs10104622	C	-0.000502655
rs1451855	T	-0.000167023
rs16928902	T	-0.000282184
rs4237054	G	-0.000298536
rs4144761	A	0.000614706
rs1451839	G	-0.000216745
rs16928919	G	-0.000262198
rs10957223	A	-0.000217825
rs16928927	C	0.00063622
rs4738973	T	-0.000235102
rs6985811	A	0.000182911
rs17243191	C	0.00015311
rs13275695	C	-7.0932e-05
rs4430089	G	0.000650062
rs2351954	A	-0.000200364
rs921496	A	0.000261896
rs4520152	T	-0.000286927
rs1470776	G	-0.000338532
rs1901412	G	-5.83508e-05
rs10504348	C	0.000237238
rs2053938	G	-0.000184066
rs4738979	G	-0.000222795
rs2084799	T	-0.000182844
rs1376759	T	-0.000201667
rs6983153	C	0.000131203
rs4551346	A	2.93552e-06
rs10504351	T	0.000135958
rs13256046	A	-5.69586e-05
rs13255137	C	-4.44159e-05
rs1376764	A	0.00011972
rs6472032	A	0.000153298
rs896487	T	0.000181589
rs896486	A	0.000146139
rs7460329	A	0.000125272
rs7822552	A	0.000129059
rs6993486	G	-8.60788e-05
rs1079157	G	-0.00012901
rs1869016	A	-0.000160019
rs10107891	T	5.18687e-05
rs12544945	T	-4.29532e-06
rs1993128	A	-5.28637e-05
rs1993127	C	-7.06511e-05
rs2928389	T	2.19139e-05
rs2957799	T	8.12718e-05
rs827707	A	8.61338e-05
rs6991837	T	-7.88053e-05
rs4394390	C	-6.53113e-05
rs827701	C	-0.000133422
rs827702	C	-0.000134791
rs827703	G	-0.000137069
rs827682	A	-3.25872e-05
rs827683	A	-0.000206008
rs1383192	T	0.000113806
rs862386	T	-0.000165453
rs827689	A	-0.000147139
rs827690	A	-2.55328e-05
rs13439654	C	0.00023611
rs936620	C	0.000189997
rs1531658	C	0.000301202
rs13260313	G	0.00052337
rs13259874	A	0.000262454
rs1383196	G	-0.000101629
rs4374986	T	-9.55985e-05
rs1351365	G	0.000182683
rs16929282	G	0.000242652
rs16929287	A	-0.000193743
rs936616	G	-0.000190985
rs936613	G	-7.33483e-05
rs16929298	G	9.8589e-05
rs2127580	G	-9.26274e-05
rs16929302	G	-0.000168259
rs12545543	T	-0.000177267
rs16929319	A	7.06971e-05
rs16929323	T	-0.000191232
rs9969432	T	-0.000841833
rs7003224	A	-8.28706e-05
rs17840589	A	-0.000531207
rs1871591	T	0.000202062
rs16929378	G	-2.17949e-05
rs2127579	T	0.000168836
rs1471516	G	0.000221713
rs7007446	T	-0.000837405
rs7012264	C	8.46946e-05
rs10107976	T	8.50404e-05
rs16929407	C	-0.000792147
rs11989310	A	-6.50286e-05
rs11998411	C	-0.000619594
rs16929424	G	-0.000702601
rs769042	A	-4.45229e-05
rs1904574	T	-0.000140689
rs931130	A	2.46397e-05
rs4737609	G	5.03572e-06
rs11780445	G	-3.195e-05
rs2170114	A	-0.000164943
rs7830815	C	-3.57685e-05
rs2127560	G	-4.12678e-05
rs7010605	G	1.61589e-05
rs1480122	A	3.3881e-05
rs7003189	G	2.70663e-05
rs1480127	G	-0.000152683
rs975688	T	9.39908e-06
rs1319275	G	9.02571e-06
rs4739003	G	3.91718e-05
rs16929506	T	2.55496e-05
rs16929516	C	4.39828e-05
rs1021012	C	1.54235e-05
rs4739004	C	1.61413e-05
rs1471512	C	3.10127e-05
rs17264551	T	-0.000410251
rs6989572	G	0.000485776
rs10957236	T	-0.000157615
rs6994429	A	1.75618e-05
rs7015211	G	1.66686e-05
rs2127561	A	-0.000118396
rs4524781	C	-0.000317125
rs12708012	T	-0.000121941
rs6994998	A	1.40626e-05
rs16929568	G	2.36712e-05
rs2883014	C	-0.000305974
rs10094711	A	-0.000313222
rs2127559	C	2.5527e-05
rs16929587	A	2.03552e-05
rs1038166	G	2.8298e-05
rs4416814	C	-0.000290312
rs1964548	G	-0.000150078
rs4256588	G	-0.000340623
rs1351349	A	-0.000143571
rs7840400	G	8.42515e-06
rs11778288	A	3.16328e-05
rs1480113	T	3.40004e-05
rs9785076	C	0.000120775
rs1480115	T	-0.000538633
rs16929687	T	0.000130307
rs12542042	A	-0.000551322
rs17273052	T	0.000140745
rs1480116	T	-0.000174934
rs7830715	C	6.17926e-05
rs1904571	C	0.000129978
rs10102831	G	0.000144579
rs10504358	A	0.0001317
rs4302833	T	4.67393e-05
rs7842329	A	3.32299e-05
rs7018025	G	3.1929e-05
rs7826606	G	7.04423e-05
rs4439119	G	7.5742e-05
rs10095936	A	5.09694e-05
rs11995740	T	-3.93921e-05
rs12114516	C	0.000132139
rs1563325	G	-0.000210533
rs979843	T	0.000206886
rs4237055	G	0.00010616
rs1869731	T	0.00010501
rs1455583	G	-0.000215592
rs13280971	C	0.000320758
rs4596652	G	0.000362456
rs13257884	G	0.000282063
rs4436117	A	0.000133294
rs4376493	C	0.000107919
rs1455576	A	3.32444e-06
rs10957255	G	0.000109066
rs10957256	C	8.43087e-05
rs16929820	C	0.000296467
rs6987149	A	7.21297e-05
rs11988825	C	7.86791e-05
rs4623409	A	3.56761e-06
rs4524780	G	6.92419e-05
rs10090886	C	0.000109846
rs12679775	C	0.000165926
rs10098213	G	8.16113e-05
rs10097974	A	7.98454e-05
rs1471042	A	0.000200587
rs4237063	C	7.65912e-05
rs7828305	C	0.000293466
rs16929884	G	0.000300804
rs7839851	T	0.000176099
rs7821634	A	0.000174397
rs4134468	T	-2.95459e-05
rs10089486	G	0.000124019
rs7845898	C	-3.30429e-05
rs16929903	A	0.000111
rs10100440	C	0.000120904
rs4237066	G	1.26536e-05
rs4382471	T	9.73383e-05
rs16929920	G	0.000148725
rs10504360	A	2.03795e-05
rs12549493	A	0.000146563
rs10093652	A	0.000133396
rs12549451	G	0.000153141
rs11998097	T	0.000137454
rs12547830	G	-0.000192148
rs12543454	A	-5.32259e-05
rs921833	T	0.000118871
rs12056376	T	0.000174015
rs989240	T	0.000171961
rs10504361	G	-3.27599e-05
rs16930023	G	0.000149684
rs16918945	A	-0.000211258
rs16918948	A	-0.000246613
rs11989852	G	-3.85798e-05
rs4737623	A	-0.000226855
rs4739033	T	-0.000211736
rs12545230	C	-0.000420921
rs10957260	T	-0.000425457
rs10957261	C	-0.000395066
rs17193714	C	-2.63331e-05
rs4739037	G	-0.000423977
rs16930045	T	-3.57511e-05
rs10957262	T	-0.000225227
rs16930060	G	-2.8916e-05
rs16930062	A	-0.000265271
rs1031553	G	-0.000224453
rs16930066	A	-1.76949e-05
rs16930070	T	-0.000237453
rs16930072	A	-2.24853e-05
rs4739041	G	-0.000234609
rs12548933	A	-0.000203531
rs10957266	T	-0.000404939
rs17279558	T	-5.11705e-05
rs12677953	C	-0.000313407
rs1031552	G	-0.000314549
rs11545078	G	-5.20798e-05
rs3780127	G	-4.8532e-05
rs12676348	T	-0.000388074
rs13248452	G	-6.10785e-05
rs3780126	G	6.99729e-05
rs719235	C	0.000125059
rs10464904	T	-0.000337025
rs6998134	A	2.4414e-05
rs7003413	G	2.0219e-05
rs1031551	G	6.84598e-05
rs9792158	G	-3.01743e-05
rs1378526	T	-3.63661e-05
rs4606052	C	-5.31789e-05
rs7818611	A	-0.000103725
rs7819218	A	1.0437e-05
rs4446729	T	6.90154e-06
rs7821895	T	3.99785e-06
rs7843136	C	1.24169e-06
rs6472073	C	-8.89011e-05
rs4737627	T	-0.000359196
rs2353903	A	2.34014e-05
rs9969662	A	-0.000307948
rs7836669	C	-1.99132e-05
rs2043526	A	8.872e-05
rs4314646	C	-0.000109214
rs6472077	T	5.05142e-06
rs2117695	C	-7.17083e-05
rs17195767	A	-0.000157063
rs12550793	G	-9.28583e-05
rs4739053	C	-0.000166699
rs4739059	T	-0.000132803
rs4475472	T	-0.000133927
rs13250662	C	8.33672e-05
rs1435457	C	-3.52728e-05
rs7000981	T	-3.5089e-05
rs12550222	A	0.00013608
rs4739066	A	8.86901e-05
rs4739068	C	0.000120691
rs6993229	G	-3.53762e-05
rs16930253	G	-8.58937e-05
rs10088859	C	4.94429e-05
rs7011111	C	0.000130981
rs10957277	T	-1.3663e-05
rs13439842	A	4.47316e-05
rs10098776	C	-3.48809e-05
rs10108512	A	9.32099e-06
rs10108613	A	-3.76813e-05
rs2043521	A	-2.988e-05
rs2082804	G	-4.63202e-05
rs1897988	G	-4.73664e-05
rs6472084	A	0.000157489
rs7010912	T	-5.08392e-05
rs4739071	A	1.43931e-05
rs7017562	A	-2.34084e-05
rs7821205	C	-0.00014857
rs10102076	T	-0.000142674
rs4739074	C	-0.000136192
rs6991229	T	3.76796e-05
rs7463246	C	4.17389e-05
rs12114802	G	-3.55173e-05
rs10088840	T	-0.000117163
rs4739077	C	-0.000125178
rs13260204	A	-0.000205614
rs6472089	T	0.000405295
rs7015856	G	0.000275457
rs7822639	A	-3.28307e-05
rs7465412	T	0.000546297
rs9987202	T	0.000159057
rs4737639	G	0.000297902
rs10086812	A	0.000367257
rs7463061	A	-8.84574e-05
rs6472093	C	2.63237e-05
rs6472098	A	4.69871e-06
rs6472099	A	-7.90099e-05
rs6472100	T	-1.95224e-05
rs7464324	T	-7.02307e-07
rs7841852	A	-4.16079e-05
rs9298077	G	-5.13053e-05
rs4739089	G	-6.267e-05
rs10957284	T	0.000197959
rs17211259	A	0.000131896
rs1431594	C	0.000218939
rs1431591	G	-4.83599e-05
rs993148	G	0.000161362
rs2116339	C	-0.000630654
rs2043178	G	0.000205147
rs1560506	G	0.000162661
rs974555	T	-5.53883e-05
rs6472106	A	-2.68408e-05
rs10957287	C	0.000390609
rs4512415	G	0.000145186
rs2116338	A	0.000213154
rs4531090	T	0.00022563
rs12115114	A	0.000217621
rs1431586	T	-0.000939102
rs10504364	C	0.000190936
rs2116337	C	0.000187318
rs2195757	A	0.000185631
rs2354895	A	0.000180327
rs11775983	T	0.000191246
rs720864	G	0.00023272
rs11985469	C	-8.92279e-06
rs7817045	G	0.00018221
rs1431596	T	0.000125644
rs1367812	C	0.000216679
rs1431595	G	0.000204856
rs7835225	G	0.000194748
rs1452489	G	0.000131102
rs10504365	A	0.000194781
rs7004704	G	2.07922e-05
rs12550121	T	3.04601e-05
rs7833224	T	3.61218e-05
rs4737651	A	2.66072e-05
rs4739099	C	-2.94581e-05
rs7008051	C	0.00020584
rs4739102	T	-3.62889e-05
rs4739103	C	0.00010418
rs11775359	T	0.000231592
rs1377116	G	0.000219011
rs6999407	G	0.000227441
rs993513	C	0.000243192
rs11988670	G	-0.000306729
rs7826641	T	-0.000215804
rs2044969	A	1.02289e-05
rs11781864	C	2.33509e-05
rs7817235	G	5.72542e-05
rs11785576	G	2.22753e-05
rs1562987	C	-0.000700443
rs1149454	G	2.89066e-05
rs17213391	C	2.74903e-05
rs16930598	G	-0.000788848
rs809339	A	9.37695e-06
rs790565	A	3.48098e-05
rs790567	T	-1.7802e-05
rs1217096	T	-6.86273e-06
rs1217103	T	3.48915e-05
rs6992714	T	-5.39973e-05
rs16930623	C	-0.000606997
rs16930628	G	5.88279e-05
rs16930645	C	0.000174435
rs1520933	T	0.000252147
rs10957293	G	-0.000143388
rs10957294	A	-0.000164959
rs10957295	A	-0.000645351
rs10957297	T	-0.000144959
rs6980548	G	-0.000108867
rs7001081	C	-1.53815e-06
rs1520928	G	-0.000161319
rs1996708	A	-0.000143657
rs6472121	G	-0.000128314
rs6472122	G	-0.000266064
rs6472123	G	-0.000134181
rs10106342	T	-0.000102884
rs10091567	A	-0.000117295
rs11997548	C	0.000275106
rs13273776	T	0.000206755
rs791402	A	0.000159601
rs2049131	C	0.000207666
rs7832563	T	0.000189712
rs755223	A	0.000186616
rs811715	G	0.000166727
rs1981926	T	8.14263e-05
rs16930683	C	0.000128759
rs705988	C	0.00013386
rs17217477	T	-3.38342e-05
rs7829551	G	-0.000306893
rs7826723	T	8.91676e-05
rs12548723	C	0.000196075
rs7013560	T	0.000164447
rs10504369	G	0.000187948
rs28591602	G	0.00025988
rs6472126	G	0.000258804
rs1834419	C	0.000164278
rs41475445	G	-0.000443987
rs12543529	T	0.000224688
rs13278212	C	0.00041012
rs13254221	T	0.000422432
rs1593374	C	-0.000270869
rs1364961	A	-0.000113216
rs2114018	T	7.88217e-05
rs16930786	C	8.2934e-05
rs2068480	G	0.000430485
rs12550637	A	-2.05424e-05
rs16930802	G	0.000443894
rs7822258	G	0.000271285
rs6472128	T	0.000303681
rs3850737	T	0.000335606
rs6988624	C	0.000335051
rs3850739	C	0.000310155
rs4101221	G	0.000330838
rs1010034	C	0.000309889
rs2356370	C	0.000262745
rs9643563	T	0.000284476
rs13255793	C	0.000272735
rs7841320	G	0.000287761
rs7017705	C	0.000310907
rs1838424	A	0.00027691
rs10504370	T	0.000100165
rs10504371	C	0.000250685
rs13273490	G	0.000269581
rs13270477	T	0.000220169
rs1444511	G	0.000321
rs13251387	G	0.000198694
rs4147346	T	0.000320894
rs13256664	G	0.000193223
rs2166124	A	0.000229511
rs6985222	C	0.000179701
rs2629637	A	0.000180285
rs1101320	C	0.000187566
rs2083998	C	0.000190125
rs1485510	C	0.000205373
rs2883908	T	0.00019251
rs17312403	C	0.000197705
rs16930897	A	0.00017708
rs4737667	C	0.000634482
rs936792	C	0.000267664
rs1010234	G	0.000262356
rs4517161	T	0.000601713
rs11778954	G	0.000323177
rs6472136	A	0.000634216
rs10504373	C	-4.10355e-06
rs10088800	A	-2.29922e-05
rs7830531	T	-9.28753e-06
rs4620321	T	0.000286057
rs1011856	T	0.00032323
rs16930969	C	0.000127338
rs6983423	A	-4.33853e-05
rs13267683	G	-3.97064e-05
rs12335044	T	-1.12391e-05
rs2629620	C	0.000312034
rs2218167	C	-0.000507789
rs755764	G	-0.000585932
rs17313886	C	9.18109e-05
rs6994670	A	5.58492e-05
rs16931063	C	7.82097e-05
rs1347758	T	0.000270232
rs10957308	A	0.000447666
rs12335124	T	2.47972e-05
rs13257322	A	0.000254095
rs10104164	C	6.92398e-05
rs17315206	G	1.32382e-05
rs10099728	C	-3.97016e-05
rs298191	G	-0.000277064
rs298192	G	-0.000255347
rs298210	A	0.00019213
rs4737191	T	9.18888e-05
rs298181	G	8.85932e-06
rs298182	A	0.000133477
rs298184	G	0.000176184
rs1438231	A	0.000139692
rs298185	G	0.000162008
rs2612615	A	-4.22157e-07
rs2600475	C	-0.000155831
rs1155098	C	-0.000171901
rs2600479	T	9.2728e-06
rs10957312	C	-4.55373e-05
rs3110289	C	3.96567e-05
rs2612600	A	3.47837e-05
rs2577899	A	1.93078e-05
rs2577898	G	2.20189e-05
rs2577896	A	-2.26112e-05
rs2577894	A	0.000103897
rs16931217	G	-0.000121132
rs2612595	C	-3.17698e-06
rs2577892	A	-0.000469758
rs2612589	T	8.17186e-05
rs2612588	T	-8.70554e-06
rs1376773	G	8.19272e-05
rs1823667	C	0.000109185
rs726561	G	-1.68737e-05
rs2600476	T	-1.30867e-05
rs10504376	A	0.000166721
rs16931257	C	0.000178073
rs16931267	A	-0.000262887
rs10504377	C	0.000160724
rs16931273	T	0.000166026
rs10504378	T	-7.59453e-05
rs13439473	A	0.000155446
rs13276064	G	0.000278147
rs6997341	A	0.000245171
rs7814393	A	0.000302744
rs7832902	T	0.000301027
rs16931296	G	-2.78656e-05
rs7824378	C	-7.43244e-05
rs10957316	T	0.000360529
rs1451863	A	0.00030045
rs6997421	C	-1.39084e-06
rs6981395	C	-1.01385e-06
rs12546399	C	-0.000119435
rs16931326	G	-1.07137e-05
rs9650210	C	0.000538385
rs13276281	A	-0.000208187
rs1451869	A	-0.0002017
rs7822429	G	-0.000217219
rs3779871	C	-5.80887e-05
rs17358602	T	0.000399724
rs3824188	C	0.000173416
rs4452822	G	-0.000369599
rs16931350	T	0.000170963
rs10808738	G	-0.000369444
rs4327886	C	-0.000305047
rs4581093	T	-0.000369174
rs9298087	C	-0.000369134
rs4358837	G	0.000268967
rs7005708	A	-0.000293147
rs13280706	C	0.000396024
rs13282866	A	-0.000265851
rs4527914	C	0.000155123
rs4350019	A	-2.90571e-05
rs4395923	G	-0.000366238
rs4397440	G	0.000149942
rs13260351	T	-3.05154e-05
rs13266877	A	0.000407866
rs4236934	C	-0.000294875
rs1007219	A	-0.000288762
rs9298088	C	-0.000358583
rs4486246	A	-0.000293215
rs6999999	T	-0.000351608
rs1986181	A	-0.000108231
rs4406437	A	-0.000404901
rs17293712	A	0.000422221
rs11998077	C	-0.000404538
rs7817744	T	-0.000321941
rs7834854	G	-0.000110135
rs10090584	C	-0.000114051
rs13277887	T	0.000467479
rs7815372	A	-0.000153672
rs10112206	A	-0.00040829
rs2356986	C	0.00054926
rs2884074	G	0.000542133
rs716283	T	0.000320631
rs9918790	T	0.00032188
rs4737677	T	0.000418966
rs13258167	A	0.000311121
rs10808739	G	0.000426929
rs4269577	G	-0.000981325
rs10098783	G	-0.000987722
rs4549812	C	-0.000984137
rs11984829	C	0.000316647
rs11992694	A	0.000323065
rs7009078	G	0.000323351
rs13272719	A	0.000388638
rs11996540	C	0.000395117
rs9650212	C	0.000304388
rs10957322	G	0.000389153
rs4737680	G	0.000388935
rs6472151	A	-0.000999045
rs7826214	C	0.000388007
rs7812644	T	0.00038783
rs4480156	T	0.00040074
rs4737682	A	-0.00097317
rs13255280	G	0.000334743
rs4236936	T	-0.000975278
rs12674544	C	0.000376811
rs11992601	A	0.000393043
rs13259721	G	0.000336933
rs7821085	G	-0.000554017
rs6987861	G	-0.000549838
rs7829301	C	-0.000975326
rs6472154	T	-0.000989976
rs6980478	A	0.000296602
rs13278868	C	0.000298846
rs12682028	G	0.000417556
rs6997149	G	0.000370281
rs4363236	C	0.000322172
rs7820880	G	0.000201747
rs4543581	C	0.000269895
rs9298089	A	0.000281673
rs4520200	T	0.000182042
rs4077788	C	-6.23555e-05
rs6472156	A	0.00018784
rs6999289	A	0.000194447
rs4481642	G	0.000218614
rs4263805	C	0.000481355
rs4131481	C	0.000399322
rs7822326	T	0.000445287
rs12546049	C	0.000118868
rs4466436	T	0.00012275
rs4737694	T	0.000447524
rs1962030	G	0.000177333
rs16931613	C	-0.000101462
rs4288415	C	-0.000119902
rs7004914	G	0.000169383
rs6983551	C	0.00013754
rs16931656	G	-7.39683e-05
rs10091699	G	0.000242488
rs7839848	G	0.000170691
rs2002463	T	-0.000108232
rs16931680	A	-0.000104628
rs6997215	G	0.000156708
rs2002465	G	0.000129433
rs16931683	A	0.00021457
rs4478612	G	0.00012756
rs4637884	C	0.000124896
rs4311688	C	0.000127483
rs4272420	C	0.000117949
rs4527915	C	0.000183466
rs2956320	C	0.00016294
rs2956313	A	0.000185054
rs2956312	A	0.000170813
rs4737205	G	0.00017917
rs7821402	C	0.000364146
rs16931735	G	6.40802e-05
rs2956305	A	0.000236183
rs10504381	G	8.36593e-05
rs2980006	T	0.000200127
rs6999457	C	0.000112169
rs2980000	G	0.000157002
rs7842129	A	0.000303062
rs4480157	A	0.000219997
rs4358836	C	0.000220831
rs7002228	G	0.000221436
rs4737703	T	-3.81159e-05
rs9650213	C	-4.23026e-05
rs6472173	T	-4.11808e-05
rs4281144	G	-4.33703e-05
rs9643391	C	0.000147346
rs4581094	C	0.000149726
rs4313193	G	-3.64088e-05
rs4458912	G	-3.72481e-05
rs4737704	C	0.000165826
rs7016016	A	0.000146656
rs6998613	T	0.000155721
rs7842485	C	0.000132127
rs6472179	A	-0.000133226
rs7833932	C	-9.65253e-05
rs13253048	A	-0.000164563
rs12544654	T	-0.000180566
rs12056787	A	0.00028574
rs10429354	G	-0.000154721
rs7842924	C	-0.000154295
rs4272423	C	-0.000121339
rs4404953	A	-5.52146e-05
rs4294223	C	9.23493e-05
rs10099098	A	-0.000113693
rs7841951	A	-8.92778e-05
rs10094848	G	0.000139686
rs4737715	G	-8.96478e-05
rs4236939	C	6.93421e-05
rs6983331	T	0.000181205
rs7017178	A	-5.42984e-05
rs1514504	G	-0.000147594
rs13281901	G	0.000324061
rs4737717	G	0.000312548
rs10087724	T	0.000315462
rs7815138	G	-0.000134129
rs4391472	G	-0.000118759
rs7817180	C	0.000216393
rs908094	A	0.000285497
rs873354	G	-4.64322e-05
rs1399296	A	-4.3116e-05
rs10107515	G	0.00016881
rs925677	T	0.000229202
rs9650215	T	0.000272239
rs4737209	T	-7.47796e-05
rs7830803	T	-0.000161152
rs6472193	C	-7.94389e-05
rs12549334	C	0.000232141
rs12546368	G	0.000140876
rs2056052	G	0.000164877
rs7828588	T	0.000240841
rs11987619	G	-8.29836e-05
rs10216538	C	0.000165164
rs10216541	A	0.000154626
rs4582600	C	0.000204271
rs10087366	G	0.000140956
rs2203389	G	0.000138306
rs10957346	C	0.000123094
rs4737725	T	0.000178021
rs1554057	G	8.0143e-05
rs10957347	A	6.43254e-05
rs1467161	G	7.67409e-05
rs6415603	T	0.000124966
rs1473603	C	6.53952e-05
rs13274520	T	-3.04665e-05
rs10096019	C	-2.73617e-05
rs4527917	G	3.28614e-05
rs1355957	A	-5.34677e-05
rs1399298	T	-0.000178642
rs16932054	C	5.88569e-05
rs11781497	A	-1.57519e-05
rs4737217	T	-0.000122217
rs12545181	G	-1.4498e-06
rs13282622	G	-5.95575e-05
rs7016510	A	-9.67204e-05
rs6472200	A	-6.68664e-05
rs10957350	T	-6.62735e-05
rs4737732	A	4.69814e-05
rs4410942	A	-3.38426e-05
rs13261786	G	-1.2286e-05
rs13277017	T	-1.44688e-05
rs1514518	C	6.68893e-05
rs13259837	A	9.73538e-05
rs10429417	C	0.000107966
rs4128828	T	0.000115977
rs4131754	G	0.000116335
rs4551406	T	0.000127466
rs7460061	T	-0.000112072
rs16932129	G	3.74354e-05
rs6985187	A	-0.000119987
rs12114477	A	0.000106195
rs10957355	T	0.000119897
rs7462972	G	-0.000149272
rs4284070	G	-0.000326445
rs13279063	C	6.3007e-05
rs11782361	A	-8.40851e-05
rs13271536	T	-0.000335673
rs4413813	G	-9.53025e-05
rs10089578	G	-0.000316422
rs5001575	A	-0.000234178
rs7011890	T	-1.01476e-05
rs4567075	A	0.000118343
rs6981589	T	0.000128193
rs7830075	C	-1.30119e-05
rs11779070	T	0.000146025
rs4288416	C	-0.000172548
rs3892659	C	-0.0002019
rs13262793	T	-9.72907e-05
rs17302392	C	-8.62538e-05
rs11781358	T	-7.20473e-05
rs16932223	A	0.000338449
rs6472207	A	0.000343906
rs4737740	T	0.000369105
rs4236941	C	0.000370072
rs4236942	G	0.000364751
rs7464123	C	-0.000230656
rs4236943	G	0.000386326
rs4320587	G	-2.1608e-05
rs4275254	A	-2.64859e-05
rs7836349	A	-2.07415e-05
rs6995242	T	-9.09288e-05
rs7016472	C	-0.000229878
rs6993876	A	-2.01164e-05
rs1053088	G	-2.21505e-05
rs1053087	A	-2.01766e-05
rs7823840	A	-1.46928e-05
rs11990855	G	0.00021877
rs7006732	A	-0.000386721
rs2048650	A	1.81183e-05
rs6983230	A	-0.00038919
rs1473601	A	0.00024012
rs3812412	G	2.09629e-05
rs1533285	T	1.84311e-05
rs2175810	G	7.64229e-05
rs10504389	C	-0.000218611
rs7842162	T	4.90503e-05
rs16932286	G	-0.00055578
rs12678467	A	0.000257518
rs10102473	G	-0.000399781
rs41343545	T	-0.000328917
rs35524385	G	-0.000330251
rs17303905	G	-0.000348173
rs28576524	T	0.000260618
rs13281090	C	-3.43347e-05
rs7002171	A	-0.000569301
rs7002953	A	-0.000566647
rs6991669	A	-0.000349771
rs13275168	T	-4.08444e-05
rs11995337	G	-0.000348586
rs4497004	A	-0.000342994
rs13274205	G	-1.46097e-05
rs7822627	C	-3.79154e-05
rs9650151	G	4.14299e-05
rs7829434	T	-3.92664e-05
rs7829562	T	-0.00023723
rs17395656	T	0.000236798
rs953593	C	-0.000216185
rs17395816	C	0.000242867
rs17395851	C	0.000238618
rs869151	A	-4.40343e-05
rs16932315	C	-0.000374668
rs7833031	G	-0.00021517
rs17396004	A	0.000215442
rs16932325	G	-0.00239549
rs12542226	G	0.000253985
rs17396192	C	-2.93801e-05
rs1316700	C	-0.000300436
rs11784267	T	-0.000305397
rs11783534	C	-0.000301164
rs35688380	G	-5.86583e-05
rs7001138	T	-0.000116614
rs11774586	T	-0.000307309
rs3935203	G	-5.70756e-05
rs6982469	T	-0.000310039
rs11987993	C	-0.000309528
rs7839014	A	-0.00021201
rs6415604	T	-0.000326996
rs6984402	T	-0.000213479
rs6996048	A	-5.43165e-05
rs6472227	G	-0.000448665
rs6472228	A	-0.000128296
rs11779350	C	-0.00029186
rs7829484	C	-0.00047307
rs11995215	G	-0.00015726
rs7463507	T	-5.48772e-05
rs9694490	A	-0.000150434
rs9694791	C	-0.000157854
rs7463565	C	-3.84267e-05
rs11994535	C	-0.00017041
rs6999945	C	-0.000103302
rs7010977	A	-0.000188175
rs7014758	A	-8.35322e-05
rs4129057	A	-0.000269207
rs11987304	G	-0.000279207
rs16932382	T	-0.000279009
rs11995784	T	-0.000296082
rs7815325	G	-7.6588e-05
rs7841695	A	-0.000280263
rs11987611	C	-0.000285148
rs6472239	T	-0.000351007
rs16932389	G	-0.000100276
rs17397530	T	-0.00034312
rs7823449	C	-0.000104218
rs950729	C	-0.000249878
rs2357570	T	-0.000246596
rs4565445	G	-0.000248915
rs10504394	T	-0.00039247
rs4355757	C	-0.000230268
rs17306842	T	-0.000396509
rs16932415	G	-7.01112e-05
rs953177	G	8.09586e-05
rs7006334	A	-0.000108019
rs16932422	C	5.05462e-05
rs17307227	G	-0.000101987
rs17398569	A	-0.000616514
rs17398646	A	-0.000290764
rs7813023	G	-1.29982e-06
rs16932433	G	-0.000250945
rs7815318	T	5.50484e-06
rs6472244	A	-0.000368466
rs10100725	T	-0.000469203
rs13257752	G	-0.00052782
rs16932465	A	-0.000385743
rs13252033	G	-0.000471753
rs6990045	C	-0.000458306
rs7014971	T	-0.000401207
rs7006209	G	-0.000410476
rs7006394	C	-0.000374206
rs4308714	C	-0.00031614
rs6472246	C	-0.000464313
rs884839	A	-0.000269451
rs7006903	G	-8.27166e-05
rs6986947	T	-0.00044063
rs7843077	C	-0.000299331
rs6998258	G	-0.000336603
rs10109794	G	0.000326689
rs10109602	A	-6.97524e-05
rs13282248	C	-0.000439548
rs7831234	A	-3.54424e-05
rs13253380	C	-0.000427652
rs10099957	G	-3.7921e-05
rs16932564	A	-1.85028e-05
rs7843038	C	-2.35796e-05
rs7820617	T	-2.68345e-05
rs6999100	T	-0.000189711
rs7835214	T	-0.000391925
rs6990486	G	-0.00040411
rs10105164	C	0.000394842
rs10957368	T	0.000460573
rs6982394	C	-0.000409238
rs28364018	T	-0.000394447
rs5030875	A	0.000413696
rs6984398	T	-0.000312401
rs16932615	T	0.000440552
rs749328	C	-0.000447261
rs2446440	A	8.00518e-05
rs2446439	G	2.16478e-05
rs2446438	A	7.52408e-05
rs954520	C	7.59135e-05
rs954519	A	8.74514e-05
rs2469299	C	-1.73404e-05
rs2469298	A	-1.98838e-05
rs2469292	G	-9.25223e-06
rs2469291	C	-4.29943e-05
rs2446442	T	-1.48509e-05
rs2469270	A	-2.87569e-05
rs2469260	A	-8.31838e-05
rs13264895	G	-0.000242418
rs936430	T	-2.91215e-05
rs2446447	C	-3.60754e-05
rs9792363	T	-5.90634e-05
rs16932705	C	2.51667e-05
rs16932710	A	-0.000169683
rs12680884	G	-0.000345729
rs4737779	T	-0.000389202
rs12541132	G	-0.000197934
rs10106904	C	-0.000194976
rs4737782	C	-0.000194866
rs10808749	G	-0.000266018
rs11777481	C	-0.000187779
rs10100672	A	-0.000219909
rs6984857	C	-0.00026719
rs16932800	C	-0.000325583
rs11779466	G	2.91851e-05
rs4737783	A	-0.000387585
rs949988	G	-0.00027807
rs7822867	G	8.13514e-05
rs16932810	G	7.92263e-05
rs7824057	T	-0.000232734
rs2114487	C	-5.7666e-05
rs7828555	T	-0.000111333
rs11779375	G	-0.000392371
rs7015391	G	-0.000273867
rs7007961	A	7.50933e-05
rs12550686	C	-0.000269027
rs9693689	T	-4.78272e-05
rs11784121	G	6.21728e-05
rs10435613	C	0.000346715
rs4737788	G	-0.000275344
rs977467	A	-5.45732e-05
rs12541622	G	-0.000275205
rs10957372	C	-5.3132e-05
rs17320665	G	8.58566e-05
rs17405528	C	-7.30959e-05
rs10957373	G	0.000150974
rs6991180	T	0.000392939
rs16919047	A	-4.90075e-05
rs12541098	C	-9.24891e-06
rs3739334	G	-0.000398648
rs3739336	G	0.000331428
rs3739337	G	-0.000400313
rs35352031	G	-0.000274564
rs2555576	C	-7.78947e-05
rs10095182	T	8.47847e-05
rs12675850	G	5.61366e-05
rs2718990	G	-7.30068e-05
rs2718989	C	-4.07566e-05
rs1025228	G	-4.11491e-05
rs2718988	A	-3.81005e-05
rs1030420	C	-5.08364e-06
rs1030421	C	-8.06898e-05
rs3739338	T	-0.000345121
rs2555568	A	-8.29057e-05
rs2433594	C	1.09054e-05
rs2465983	A	1.18915e-05
rs6651308	G	0.000137399
rs2303519	C	-0.000158684
rs2555575	T	-3.5479e-05
rs11780639	A	-0.000382713
rs2555573	G	-3.62323e-05
rs1060242	T	-6.73873e-05
rs13682	C	-6.56732e-05
rs12265	C	0.000139015
rs2719007	C	-9.71098e-05
rs2719008	T	-0.000113022
rs9643582	A	0.000150625
rs9643398	G	0.000132949
rs1978566	T	-6.2215e-07
rs10283103	T	0.000208191
rs4291250	C	-9.91457e-05
rs4386964	G	0.000202634
rs7001334	C	-0.00046074
rs2433596	A	5.50311e-05
rs2555586	G	-0.000228597
rs9657084	C	-5.38264e-05
rs957655	G	4.52833e-05
rs16932958	A	0.000883178
rs12543076	A	-0.000326115
rs7012434	G	5.06776e-05
rs7835981	A	0.000545691
rs10504398	T	-0.000141587
rs11993306	T	0.000552637
rs11990331	C	0.00066427
rs2358000	T	0.000642657
rs6986940	G	0.000652829
rs3824258	T	0.000782821
rs16932996	T	0.000539851
rs11987311	C	0.00068608
rs11990322	G	0.000546322
rs11992252	A	0.000691808
rs10504393	T	0.000635096
rs2954564	T	-0.000918392
rs3808602	G	0.000628788
rs7840192	T	0.000631484
rs11988213	T	0.000494288
rs6983214	C	0.000142419
rs1057463	T	0.00013716
rs16933032	C	0.00052131
rs2357998	A	0.000603702
rs11996861	A	0.00062709
rs3913346	G	0.000522992
rs6998252	G	0.000568804
rs16933034	G	0.000671465
rs11776708	A	0.000151341
rs16933036	A	0.000624377
rs16933039	C	0.000522921
rs6987665	T	0.000546778
rs3929419	A	0.000509024
rs35517376	G	0.000505872
rs7017471	G	0.00050978
rs6983632	A	0.000508535
rs11995256	A	0.000507676
rs11985572	C	0.000513275
rs11990636	C	0.000464584
rs6998777	G	0.000634715
rs11997260	T	0.000490629
rs7002479	A	0.000675263
rs16933065	T	0.00061924
rs979679	T	0.000658324
rs16933071	C	0.000624034
rs16933079	C	0.000667886
rs6985273	T	0.000631052
rs16933080	C	0.00062991
rs11990461	T	0.000620613
rs6984447	T	0.000614143
rs16933094	T	0.000651133
rs16933097	G	0.000548347
rs6984650	T	0.000525786
rs11992605	T	0.000392316
rs17424078	T	0.000328382
rs16933138	C	0.000390841
rs16933139	T	0.000396821
rs7819895	T	0.000252874
rs7816827	C	0.000405359
rs17333264	G	-2.03932e-05
rs16933148	T	0.000267948
rs1138476	T	0.000240224
rs6990298	C	0.00039038
rs7841884	C	0.000400961
rs6984568	A	0.000398086
rs7004549	A	0.000194402
rs16933162	A	0.00039702
rs2305673	T	0.000398903
rs16933170	T	0.000395822
rs11992626	G	0.00024003
rs11997189	C	0.000243455
rs12681862	G	-0.000202782
rs11997404	G	0.00039317
rs7461383	A	0.000402215
rs16933178	A	0.000265559
rs16933182	G	0.000397115
rs2290585	A	0.000410681
rs1466283	G	0.000263393
rs2358043	A	-0.000444864
rs16933190	C	0.00041348
rs2305672	A	0.000447622
rs7002622	G	3.4313e-05
rs16919053	G	0.000448793
rs7006064	T	-0.000294614
rs6991974	G	0.000402792
rs3780131	C	0.000395706
rs17425781	A	2.67751e-05
rs10504399	G	0.000565563
rs7822754	A	0.000420699
rs7841468	T	5.73754e-05
rs7823436	G	9.48665e-05
rs12678025	A	0.000101562
rs7846677	G	0.000422923
rs10105795	G	-2.73519e-05
rs13267015	C	7.15337e-05
rs12682412	G	7.71219e-05
rs11779287	G	7.39694e-05
rs10957384	C	7.37867e-05
rs7818520	G	-2.21858e-05
rs35480743	A	9.01277e-05
rs11986169	T	0.000114502
rs7012901	C	-0.000334934
rs6987724	T	0.000115199
rs1544986	G	0.000104229
rs13264289	T	-1.84096e-05
rs6472297	C	0.00010275
rs7813810	C	-7.13191e-07
rs13275593	G	0.000100131
rs7841756	G	0.000102875
rs7829537	A	0.000124379
rs7002216	A	-0.000223906
rs7008075	G	-0.000241068
rs1503367	G	-0.000199433
rs10081557	T	-0.000326845
rs4737834	T	4.70587e-05
rs7820882	C	4.56719e-05
rs905529	A	3.66914e-05
rs16933333	C	5.3966e-05
rs1503363	G	4.58595e-05
rs7827961	C	4.10311e-05
rs6472312	G	4.23458e-05
rs4737838	A	2.96533e-05
rs4737839	T	-0.000274381
rs9657034	A	-4.59019e-06
rs1503370	G	4.41741e-05
rs6472320	A	6.30906e-05
rs11997518	G	-0.000102792
rs392092	T	-5.51431e-05
rs1545824	C	7.04052e-05
rs900899	A	1.28826e-05
rs16919074	C	-0.000216926
rs12681574	C	2.99598e-05
rs16933412	T	-0.000220559
rs16933415	T	0.000115873
rs17430478	G	-0.000205032
rs16933420	A	-0.000174718
rs4737846	T	5.98172e-06
rs17345945	G	-6.83227e-05
rs719113	T	6.30409e-06
rs10808755	G	9.43279e-05
rs990004	T	-4.98712e-05
rs2128105	T	0.000162686
rs7814309	C	0.000167203
rs7832751	T	0.000155711
rs1809437	G	-0.000186447
rs2114050	A	-0.000142325
rs10504404	A	-0.000982649
rs2162146	C	-4.78488e-05
rs10504405	G	-0.00123102
rs10957393	A	-3.24908e-05
rs7825466	G	-0.00113603
rs7823371	T	-7.18617e-05
rs10092095	A	-0.000206782
rs6986533	A	-5.39821e-05
rs450738	T	-0.000107017
rs594006	A	-0.000159987
rs10112728	A	0.000598977
rs6993502	A	-0.00122268
rs10094842	G	0.000563739
rs6980851	A	-9.89334e-05
rs7011473	C	-7.83471e-05
rs6472330	C	-7.62431e-05
rs16933522	G	0.00062956
rs2098874	C	-0.000171452
rs2380427	C	-8.18995e-05
rs2553650	A	-0.000166327
rs7003257	T	0.000215652
rs2553651	G	-0.000186118
rs2217028	C	-7.66139e-05
rs2623864	T	-6.11967e-05
rs4272360	T	9.36254e-05
rs1477556	T	0.000101323
rs6997287	A	-0.000131623
rs2553669	C	0.000104055
rs2623835	A	0.000153771
rs2623834	T	0.000197702
rs2553665	A	0.000101285
rs2553664	C	0.000190134
rs13250665	A	-0.000187839
rs16933607	A	-0.000498619
rs7814240	T	-0.000654694
rs16933630	T	-0.000182132
rs16933639	A	-0.000179918
rs7015186	G	-0.000214119
rs2623858	C	7.62888e-05
rs16933666	G	-0.000194646
rs715388	G	0.000150055
rs10504408	T	-0.000147832
rs2553686	C	0.00023168
rs4737247	A	0.000252017
rs2623819	A	0.000249426
rs2623820	T	0.000264114
rs2911959	C	0.000246028
rs2623822	T	0.00024333
rs2553693	T	0.000257265
rs2623825	T	0.000248522
rs10504409	C	-0.000216205
rs11781049	G	-0.000146381
rs6980766	T	0.000143629
rs2623813	G	0.000172193
rs4620272	T	0.000196695
rs1834446	C	7.30413e-05
rs13274701	A	7.3317e-05
rs13278432	A	-0.00025199
rs13249327	T	-0.000268597
rs10808756	C	-0.000244453
rs4620271	T	-0.00028636
rs4602870	G	-0.000222824
rs4394376	G	-0.000297423
rs6472334	G	-0.000338776
rs9969560	T	-0.000283157
rs4412353	C	-0.00030177
rs6999595	A	-0.000307333
rs12545592	C	-0.000256184
rs6472338	G	0.000201242
rs13260831	C	-0.000118663
rs6472341	C	-0.000295305
rs13251651	C	-0.000106136
rs7007035	T	0.000206856
rs4339624	A	-0.0002854
rs7826474	A	-0.000169534
rs6472348	G	-0.000151326
rs6472350	A	-0.000155728
rs7830148	C	-0.000114339
rs10098688	A	-0.000160217
rs13267802	G	-0.000171475
rs4556082	A	-0.000158212
rs4607592	A	-0.000170422
rs4471019	T	0.00011943
rs4487746	G	0.000195232
rs7829057	T	0.000117802
rs6472353	G	0.000273297
rs13266598	G	0.00010075
rs6472357	A	0.000210789
rs13328427	T	7.96171e-05
rs7010529	T	0.000244208
rs10101420	T	-7.95659e-05
rs4628245	T	-0.000144028
rs4428658	G	-7.79241e-05
rs4737866	G	3.49399e-05
rs4394377	C	3.34367e-05
rs10113399	C	0.000487839
rs10156241	A	0.000222977
rs6472364	A	0.000225392
rs28497388	A	-0.000276848
rs16933854	C	-0.000319179
rs1109612	T	0.000238417
rs4737870	G	0.000239577
rs10504412	G	0.000215192
rs12679720	A	9.41851e-05
rs7006069	T	3.96079e-05
rs7817681	G	9.15815e-05
rs7818083	C	7.85672e-05
rs4737872	G	8.4729e-05
rs11776718	A	-0.000263777
rs1107152	A	0.000142715
rs10088446	G	0.000163386
rs7016022	T	6.58463e-05
rs6472366	C	0.00010725
rs16933960	A	-0.000279256
rs17436597	C	6.04094e-05
rs7464442	C	0.000105474
rs16933966	T	-0.000293604
rs6993754	T	0.000102855
rs4471020	G	-7.44516e-05
rs10957408	G	-7.52676e-05
rs10109326	A	-0.00010165
rs13274293	G	-0.000375552
rs7002878	G	-0.000107901
rs7008073	G	-0.000101311
rs4512367	C	-7.82474e-05
rs6987601	T	-0.000201788
rs6988386	T	-0.000203252
rs10957414	T	-0.000210502
rs13275743	A	-0.000176299
rs7817030	A	-0.000208142
rs6986739	C	-0.000201613
rs6991787	A	-0.000281629
rs1434766	G	-0.000191106
rs920004	C	-0.000255577
rs6995885	T	-0.000262754
rs10096711	C	-0.000201942
rs4737886	G	-2.42763e-05
rs3812454	A	-0.000131133
rs10504417	C	-0.000123139
rs6985261	C	-0.000121179
rs6998817	C	-0.000126622
rs1434774	C	-0.000123679
rs1434775	G	-0.000123418
rs7009954	C	-0.00016165
rs6472375	G	-0.000168446
rs13262967	C	3.70683e-05
rs1897874	G	-0.000167179
rs1434779	T	-2.85339e-05
rs13255200	A	7.67108e-05
rs13256105	C	5.50082e-05
rs6472376	A	-0.000153858
rs4557688	A	9.63742e-05
rs976343	T	7.44576e-05
rs4442128	G	0.000122207
rs7002771	A	0.00022738
rs6990381	T	0.000123523
rs6985922	C	0.000128052
rs6996364	G	0.000143076
rs2380437	T	0.000137518
rs1030751	C	0.000132311
rs4592016	G	0.000123349
rs6986578	T	9.9752e-05
rs7004943	G	-0.000200411
rs12546214	C	-5.51431e-05
rs12544121	A	-0.000115895
rs1434763	T	-9.90797e-05
rs12549798	G	-6.68709e-05
rs10110660	A	-9.96934e-05
rs2196235	T	-3.20602e-05
rs3812458	C	3.45259e-05
rs768252	G	6.53553e-06
rs10097733	C	2.34005e-05
rs1434764	G	1.82203e-05
rs1159656	C	-2.56936e-06
rs7018104	G	-1.4168e-05
rs4260880	T	1.13122e-05
rs1160174	G	-5.79114e-05
rs1434757	G	-3.90052e-05
rs1434756	T	-0.000251835
rs1434755	T	0.000237492
rs3793379	G	9.06936e-05
rs3793381	G	8.26286e-05
rs11776536	G	8.18519e-05
rs7831336	C	9.21e-05
rs17376647	C	0.0010439
rs1865429	T	0.000209119
rs1434781	C	0.000186749
rs4582543	G	-0.000184816
rs874805	C	0.000195561
rs7835255	T	-6.54404e-05
rs17449325	A	0.000241086
rs7844562	C	7.16887e-05
rs1155490	A	-0.000276564
rs2033581	G	-4.34047e-05
rs6472389	A	0.000113842
rs10429446	A	0.00018249
rs1404603	G	0.000128046
rs1019995	A	-0.000246803
rs1016624	G	-0.000279507
rs10957422	C	0.000437256
rs16934319	C	-7.27655e-05
rs940662	G	-0.000954009
rs11781200	G	-0.00020342
rs940663	G	-0.000541652
rs940665	G	-0.000109658
rs12549883	C	-0.000102395
rs13281136	G	-0.000100866
rs12675385	G	0.000367418
rs16934362	T	0.000438105
rs7824298	T	-7.49976e-05
rs4573255	G	-0.000385056
rs2280636	A	-0.000107352
rs2280637	A	-0.000108187
rs2280640	G	-0.000101313
rs2280641	T	-0.000103075
rs12546271	T	-0.000111246
rs12548558	A	-0.000122673
rs12681348	A	-5.33368e-05
rs10504423	A	0.0004002
rs1525056	A	-0.000105152
rs13282050	C	-0.000100695
rs7819467	C	-6.37653e-05
rs1997035	C	3.07991e-05
rs1608757	C	-0.000245005
rs10110416	C	-0.000233424
rs1404593	G	0.000536559
rs2177696	A	4.42595e-05
rs12549282	T	0.000538305
rs7817585	C	2.69387e-05
rs13279518	A	-0.000140213
rs2380454	T	2.03339e-05
rs11998295	C	0.000267919
rs4737896	G	-0.000318736
rs10113050	T	-0.000267292
rs814439	T	-0.000134865
rs10098538	C	0.000135865
rs868546	G	0.000133998
rs2138677	C	0.000141391
rs6472395	C	0.000155982
rs1880535	G	5.90685e-05
rs11777852	G	-0.000122944
rs814462	A	-2.58367e-05
rs7838935	A	0.000158404
rs16934533	C	-3.75199e-05
rs2676652	A	-0.000120046
rs1517129	A	-0.000147974
rs6995683	T	-1.88075e-05
rs7843010	C	-1.89527e-05
rs2591018	T	8.75546e-05
rs2243700	C	-0.000363757
rs1517124	G	8.58319e-05
rs2676658	G	1.35406e-05
rs2591010	C	-0.00022673
rs1867633	A	7.77994e-05
rs12541312	G	0.000301922
rs2591025	A	-9.3423e-05
rs2676633	A	-0.000105154
rs16934605	G	0.000409707
rs16934606	T	-0.000688367
rs1568135	A	2.65005e-05
rs16934632	A	-0.000326022
rs16934634	A	0.000475341
rs1517118	G	-6.55747e-07
rs7828498	A	6.43266e-05
rs1113406	A	0.000103016
rs9886572	T	0.000195546
rs1113405	A	7.70039e-05
rs4737905	A	1.33215e-05
rs12680577	A	8.68344e-05
rs7839809	A	-0.000252866
rs16934643	C	6.54293e-05
rs13252715	T	6.8189e-05
rs6982746	C	8.11262e-05
rs4466385	T	-0.000110086
rs4588839	T	-0.000105465
rs4330678	A	-9.5723e-05
rs4590428	T	-9.88839e-05
rs7838798	T	0.000138037
rs6472400	G	9.65629e-05
rs7838651	C	9.09039e-05
rs7838662	C	0.000157468
rs10504425	T	3.2068e-05
rs6981803	C	7.80939e-05
rs6986715	G	0.000106761
rs2289831	T	0.000207026
rs2289832	A	0.000192133
rs2380474	C	-0.000111747
rs11986007	A	-0.000128602
rs11997740	T	-9.73523e-05
rs7819503	A	-0.000102213
rs6989036	A	0.000215934
rs2380478	G	0.00019777
rs17385104	A	0.000176017
rs7826286	T	0.000237895
rs7831426	G	0.000212511
rs10108264	C	-0.000199583
rs6472407	G	0.000180805
rs16934715	T	0.000186674
rs10504427	T	-4.40211e-05
rs10504428	A	-0.000133904
rs4477005	C	-6.74249e-05
rs6999432	C	-0.000124288
rs4268113	G	-0.00011458
rs1473266	A	-2.83931e-05
rs7845972	G	0.00011372
rs16934777	C	1.28015e-05
rs1434921	A	0.000117234
rs7006075	G	0.00011226
rs7840013	C	0.000104981
rs2060440	T	-2.7749e-05
rs1434924	C	-0.000105196
rs1434930	C	-0.000213413
rs984878	T	0.000121206
rs1434933	G	-0.000221944
rs6987972	A	0.000214719
rs974335	A	6.1835e-05
rs7013783	C	0.000255194
rs16919100	T	8.5094e-05
rs7846688	C	0.000118263
rs763845	C	6.82639e-05
rs11989456	G	0.000120789
rs11992298	C	0.000290106
rs1369229	G	1.51608e-05
rs16934901	T	0.000345602
rs17388040	A	2.57963e-05
rs6986385	G	0.000276868
rs13262989	G	9.20823e-05
rs7012051	T	-1.28184e-05
rs7016101	T	0.000143886
rs16934930	A	0.000242965
rs6651315	G	7.81281e-05
rs16934945	C	0.000244587
rs9643596	C	8.93795e-05
rs12544474	G	-4.74001e-06
rs16934967	G	-3.85381e-06
rs6990164	A	-5.06878e-05
rs7845019	T	-2.80275e-05
rs11987041	G	-3.36516e-05
rs16935038	G	0.000277942
rs2953945	G	-0.000318378
rs2953950	C	-0.000316918
rs16935067	G	0.000398226
rs11985466	C	0.000367848
rs7812412	G	0.0003869
rs10957452	T	9.17616e-05
rs13439585	T	9.36568e-05
rs11993026	G	9.51279e-05
rs2953962	T	-0.000179383
rs6982162	C	-0.00010505
rs2978227	A	-0.000167659
rs16935112	T	0.000111098
rs10093275	C	0.00034489
rs16935125	T	0.000527043
rs16935130	A	0.000500096
rs2958330	A	0.000280989
rs2953970	T	0.000290913
rs4737917	T	0.000523865
rs4737918	G	0.000521007
rs2978233	G	1.31482e-06
rs9643598	T	0.000490591
rs10086214	G	5.48944e-05
rs9298137	T	5.71955e-05
rs10101888	T	3.11335e-05
rs12334857	A	-0.000223626
rs10104452	A	1.54477e-05
rs10087110	G	8.25778e-05
rs10100825	T	-2.52414e-05
rs6981271	C	-9.70492e-05
rs7464267	A	-2.35523e-07
rs4737922	C	0.000254457
rs7838741	T	-0.00019761
rs7463208	A	0.000135487
rs4737926	C	-2.77741e-05
rs4263778	T	0.000164052
rs5009754	A	0.000147143
rs7001339	G	0.000300652
rs7001684	G	0.000227279
rs4737263	T	-0.000351507
rs16935259	T	-0.000341332
rs10504433	C	1.34033e-06
rs4347001	C	8.60205e-05
rs7014942	T	-0.000339947
rs11990203	A	0.000286709
rs12056548	T	-0.000569192
rs16935279	T	-0.000438227
rs9298139	C	0.000388457
rs9298140	G	0.000105426
rs7002682	T	8.88928e-05
rs4342610	A	8.95657e-05
rs17613171	A	0.000427066
rs7822722	A	-0.00015887
rs10504435	T	0.000331369
rs12550397	G	0.000330083
rs10111517	C	-7.54551e-05
rs13270600	T	-9.03761e-05
rs4737935	T	0.000357542
rs41466649	G	-7.07702e-06
rs7001238	A	-5.82198e-05
rs13263258	G	-9.09028e-05
rs12680675	C	-8.03952e-05
rs4562336	T	-0.000320014
rs12544142	T	-7.22548e-05
rs1863590	C	2.66228e-05
rs2981069	A	-8.41609e-05
rs2981068	A	-9.88741e-05
rs2912525	C	-8.20983e-05
rs933938	C	-0.000272019
rs17692996	T	-0.000140587
rs13264856	T	-0.000236707
rs13269711	G	-0.000255421
rs11774326	C	-0.000244288
rs2981060	A	0.000136509
rs1593558	T	0.000144773
rs2162353	G	3.08046e-05
rs2912515	G	-0.00012909
rs1465514	C	-9.77208e-05
rs1344616	G	-8.30054e-05
rs10504436	G	-0.000184198
rs2217103	C	0.000243466
rs1541763	G	-0.000206233
rs13254975	G	-0.000220673
rs2981042	G	-0.000195098
rs1365415	C	-0.000199104
rs1344618	T	0.000239203
rs609760	G	0.000112983
rs473477	A	0.000113248
rs7835964	C	0.00021764
rs13264794	G	-0.000198975
rs1426601	C	-6.99303e-05
rs7014382	A	-0.000194033
rs12675570	T	-0.000168535
rs514802	C	-0.000104191
rs6472439	A	-0.000125182
rs909327	T	-0.000117151
rs551097	A	8.05643e-06
rs2472130	G	-0.000121243
rs2205402	T	-0.000125007
rs472969	C	-0.000107592
rs2912523	A	0.000130626
rs16935522	G	-0.000613192
rs2912524	A	0.000126908
rs555601	G	-6.57003e-05
rs17623055	T	0.000150129
rs6472440	T	-0.000269981
rs580738	T	-0.000125969
rs592396	G	0.000100353
rs10504437	A	1.33906e-05
rs490165	A	9.5552e-05
rs2223114	G	0.000232775
rs10090360	A	-0.000117648
rs681178	G	0.000167843
rs590695	C	-2.41318e-05
rs16935564	T	-0.00027027
rs2064033	C	-9.97848e-05
rs695167	G	-3.30738e-05
rs600308	T	-3.38605e-05
rs16935565	G	6.85635e-05
rs668858	A	6.77962e-05
rs16935585	G	4.08688e-05
rs542453	T	-0.00026244
rs542288	T	-8.18386e-05
rs13273714	G	4.54798e-05
rs477200	T	-8.6269e-05
rs485219	C	-0.000269312
rs1863591	C	4.19255e-05
rs1350886	A	4.62441e-05
rs558511	C	-9.07246e-05
rs16935654	G	0.000261622
rs1462027	A	0.000102799
rs639127	A	-0.000103205
rs1903614	C	-6.26557e-06
rs12677563	T	0.000104648
rs10808766	C	0.000113959
rs683567	A	-0.000160202
rs6472447	G	-5.40558e-06
rs10087206	G	9.09055e-05
rs12676916	T	6.67911e-05
rs7839374	G	0.000236204
rs1462022	C	8.993e-05
rs4339650	C	9.25986e-05
rs13274443	C	-2.04127e-05
rs931001	A	0.000138416
rs10504439	T	0.000200971
rs10504440	C	0.000136913
rs17631683	C	7.66757e-05
rs1462019	T	0.000215515
rs10504441	A	7.84355e-06
rs2380522	A	8.8346e-06
rs9298146	T	-7.96934e-06
rs13267697	T	-0.000252363
rs705998	G	0.00026227
rs931002	T	0.000230543
rs831726	G	0.000251891
rs13275450	G	1.16988e-05
rs831741	A	0.000326013
rs831739	A	0.000356212
rs1809311	T	0.000351677
rs1381495	G	0.000358272
rs2655173	C	0.000336868
rs898859	C	0.000335089
rs2655184	G	0.000224772
rs2655189	A	0.00035335
rs283324	G	-0.00019162
rs831728	C	-0.000168956
rs283344	C	-0.000158168
rs283341	G	-0.000166223
rs6981344	G	0.000861265
rs283322	T	-9.63223e-05
rs7824136	C	-0.000186617
rs729461	C	0.000125074
rs1383727	A	-5.87793e-08
rs1383730	T	0.000138423
rs7816356	T	0.000142618
rs1481275	A	-0.000194207
rs6983293	T	-0.000148362
rs7834415	G	0.000182685
rs7844900	G	0.000171798
rs1159090	A	0.000175579
rs1383731	T	0.00016964
rs2199978	T	0.000182832
rs2380540	A	0.000118473
rs11988382	G	0.000147661
rs1481278	T	0.000133742
rs12675260	C	0.000175082
rs12550207	G	0.000144421
rs10755952	T	0.000173127
rs769032	G	-3.59161e-05
rs7008866	C	0.00014739
rs7017364	T	0.000160212
rs13255333	A	-0.000243479
rs7011706	C	0.000156816
rs2704024	C	-3.90898e-05
rs10504444	G	0.000168601
rs10504445	T	-5.19602e-05
rs1372153	A	9.36783e-05
rs7003377	T	8.69275e-05
rs6472462	A	0.000122202
rs7829823	A	5.0346e-05
rs12545665	C	0.000391117
rs16935905	C	-3.34413e-05
rs2583084	G	-2.75801e-06
rs2099800	A	2.82199e-05
rs2725089	A	1.58372e-05
rs2725088	C	0.000327506
rs12676928	A	2.18604e-06
rs1441200	T	1.17836e-05
rs13263859	A	0.000229441
rs2704033	C	0.000211223
rs1530241	A	0.00012331
rs7820571	A	-2.73864e-05
rs7839062	T	-3.11127e-05
rs1372149	G	-2.53095e-05
rs1583886	C	-9.44837e-06
rs16936012	G	0.000553028
rs10957495	C	0.000700747
rs2197030	A	0.000832561
rs12541962	T	0.000814909
rs10957496	A	-7.07319e-05
rs10957497	A	0.000157371
rs13281284	C	-0.00010923
rs12674825	C	-1.5334e-05
rs16936042	A	-7.54021e-05
rs4737283	C	5.91093e-05
rs4737990	C	7.1732e-05
rs4737991	T	7.44214e-05
rs4737992	G	7.3383e-05
rs10504451	A	5.94417e-05
rs10504453	C	-0.000212028
rs1441196	A	0.000148727
rs7838730	G	0.000114659
rs7845415	A	-0.000188315
rs17646998	C	0.000135946
rs7825887	A	0.000122063
rs6472465	A	-0.000121487
rs13273088	G	2.73877e-05
rs17720093	T	-0.000140258
rs1078494	T	-7.41116e-05
rs1078495	A	-3.98301e-05
rs752038	T	-0.000137681
rs752037	G	-0.000254861
rs752040	A	-0.000166831
rs2119530	A	-0.000218056
rs4279601	C	2.34913e-05
rs11991158	T	0.000135787
rs3802278	G	7.22889e-05
rs6990375	G	6.55955e-05
rs11996377	A	0.000101968
rs13272847	G	8.57496e-05
rs9643605	C	-0.000258136
rs11779416	G	6.65398e-05
rs4738020	T	0.000395754
rs16936266	C	9.48838e-05
rs16936267	T	7.66839e-05
rs1138541	T	0.000333903
rs16936279	T	0.000153133
rs10504456	C	-0.000136663
rs2933069	A	-6.49712e-05
rs2380563	G	-7.92926e-05
rs2380564	T	2.05051e-05
rs2933061	G	-8.11552e-05
rs10504458	A	9.8834e-05
rs11990100	G	4.12444e-05
rs2933060	G	-8.62637e-05
rs7000631	A	6.82239e-05
rs2959582	C	3.99766e-05
rs16936336	A	0.00040697
rs13252820	T	7.37391e-06
rs2933054	A	-0.000138726
rs2959578	G	0.000112526
rs2380572	C	-3.81578e-05
rs2933053	A	0.000101439
rs6472477	G	0.000110687
rs2933052	A	8.08901e-05
rs2959577	A	5.79692e-05
rs2933051	C	5.93112e-05
rs17728769	G	-1.06006e-06
rs16936346	T	-2.57633e-05
rs2959575	A	5.4993e-05
rs2959574	A	6.31255e-05
rs2959569	A	0.000100235
rs2959567	G	5.62914e-05
rs16936356	A	-0.000211662
rs2380585	G	-0.000111269
rs6472480	A	-0.00019434
rs2933041	C	-8.95562e-05
rs2959558	G	-8.41942e-05
rs2380578	A	-0.000127636
rs13269866	T	0.000222586
rs10106297	G	-0.000140892
rs10110141	G	-8.59852e-05
rs10112770	A	-0.00010818
rs10096220	G	-9.3873e-05
rs10110819	C	-6.6075e-05
rs12542317	T	0.000100486
rs7833221	C	-2.34956e-05
rs2380601	A	9.25538e-05
rs10504460	T	-0.000151967
rs16936455	A	-0.000111478
rs10504461	C	-0.000112089
rs3814489	T	-0.000359531
rs7846409	C	4.18876e-05
rs4737291	A	4.93206e-05
rs4738034	C	3.20911e-05
rs3829049	G	5.65924e-05
rs9987098	C	0.000363302
rs10103771	G	-3.9061e-05
rs3885979	C	6.94932e-06
rs10095354	A	-1.58529e-05
rs16936522	A	-0.000243808
rs9643611	T	-0.000154572
rs16936543	G	-0.000669386
rs11777264	C	-0.000878019
rs896381	A	-6.8817e-05
rs16936548	G	0.000481298
rs7013896	G	5.08733e-05
rs7843395	G	0.000145265
rs6472499	T	4.0989e-05
rs6983097	A	5.23766e-05
rs13265196	T	-0.000126366
rs17435904	C	1.19598e-05
rs17671808	A	1.83733e-05
rs10095238	G	0.000383891
rs7836791	T	0.000157108
rs364641	C	0.000113248
rs389540	A	2.29585e-05
rs10957512	A	-4.5091e-05
rs7840667	G	-0.000128036
rs7840852	G	-0.000130847
rs7843977	A	-0.000132376
rs304597	A	1.99517e-06
rs304601	A	1.67577e-05
rs17672657	A	-1.57275e-05
rs388511	T	0.000109958
rs1371322	C	-5.41293e-05
rs403498	T	0.000138115
rs9298155	A	-0.000168639
rs410015	T	0.00013272
rs13277769	C	0.000127668
rs4737292	C	0.000305152
rs10504464	A	-1.08697e-05
rs17745692	C	-5.07874e-06
rs10101704	C	6.64084e-05
rs7844675	T	8.40639e-05
rs10113363	G	0.000125816
rs10089937	A	0.000136568
rs3750225	T	0.000134442
rs3750226	T	0.000147441
rs10112802	G	0.000151842
rs4738067	G	-6.2843e-05
rs16936659	G	8.14576e-05
rs16936667	A	-2.27795e-05
rs7819743	G	-8.2064e-05
rs3750227	C	-2.79053e-05
rs3750228	T	-0.000199765
rs3750229	C	-4.10546e-05
rs16936692	A	6.65151e-05
rs11986044	T	-0.00012301
rs4737299	T	-0.000125842
rs10504466	C	0.000132417
rs3892265	T	0.000363217
rs3892266	T	0.000161528
rs6982451	G	7.74474e-05
rs1046013	T	0.000412762
rs4236979	G	0.000153381
rs12547963	T	-0.000265487
rs13260857	A	1.30688e-05
rs4074358	A	-0.000150624
rs3812430	C	0.000184043
rs11786991	C	-0.000176517
rs2272670	C	-6.09758e-06
rs2977984	G	0.000152965
rs41391448	T	0.000438848
rs2958371	G	0.00015752
rs7003804	T	-9.49531e-05
rs6995481	A	0.000504739
rs11993276	A	0.000134853
rs16936812	T	0.000442601
rs7015854	G	-8.9624e-05
rs3812429	T	7.70629e-05
rs10957517	C	-0.000212997
rs4484728	T	-0.000102843
rs3750199	C	6.40888e-05
rs17748913	A	0.000200724
rs16936837	A	-0.000143124
rs2926719	T	3.57196e-06
rs4737303	C	0.000440064
rs2926715	T	-8.25162e-05
rs1460680	T	0.000432741
rs2926707	G	4.23453e-05
rs2958367	C	-7.9143e-05
rs2926703	G	-7.25879e-05
rs2926702	C	0.000542358
rs2977982	A	0.000200628
rs2290878	A	0.000443667
rs16936880	C	-0.000194328
rs6472516	C	-8.47084e-05
rs7824655	G	0.000477189
rs13260060	G	-0.000213726
rs1380896	C	7.60887e-05
rs16936921	A	0.000443746
rs16936922	C	3.90224e-05
rs10504472	C	-0.000141547
rs11777228	G	-0.000232251
rs6987924	G	-0.00018786
rs4738088	T	0.000478447
rs12676045	C	9.71471e-05
rs10504473	A	0.000130695
rs10504474	G	-0.000186117
rs6472520	T	-1.19415e-05
rs6986140	C	3.26048e-06
rs12681491	T	-0.000205871
rs1227275	T	3.48781e-05
rs6985242	T	0.00051028
rs11776287	A	-0.00020369
rs7813786	C	-7.1592e-06
rs11998005	C	-0.0002193
rs6472528	A	3.7718e-06
rs10429374	G	-7.57533e-05
rs16937001	C	-0.000162071
rs17679535	G	9.34944e-05
rs10089804	G	-0.000175851
rs7817760	C	0.000145972
rs7011266	T	0.000179637
rs16937010	C	0.000161192
rs16937012	A	0.000132976
rs16937017	G	0.000165856
rs2380646	G	-6.75471e-05
rs12547808	T	-1.63806e-05
rs12678139	G	9.28401e-05
rs2622647	G	9.22979e-05
rs16937074	A	-0.000399735
rs268588	C	0.000599215
rs268583	T	0.000251287
rs268579	T	0.000316174
rs7011101	A	0.000124062
rs268626	A	0.000524037
rs268594	T	6.03762e-05
rs9650236	A	0.000114072
rs268598	G	0.000516142
rs268599	C	4.28196e-05
rs268600	G	0.000603616
rs17686482	T	0.000116527
rs13271014	A	0.000101466
rs16937156	C	0.000147139
rs13280965	C	0.000143271
rs10504478	T	0.000175911
rs7830986	T	0.000121119
rs10112627	A	0.000131429
rs268629	C	0.000497403
rs268627	C	3.51796e-05
rs406703	G	0.000411574
rs6994814	G	-9.53285e-05
rs7830515	G	-9.59e-05
rs7814274	T	-7.11284e-05
rs17760069	C	5.65311e-05
rs11987501	A	-9.7867e-05
rs1993862	A	-9.08485e-05
rs6472538	A	-8.96252e-05
rs268634	G	0.000149387
rs12681420	A	-0.000128729
rs6991329	G	-9.66069e-05
rs12675271	A	-0.000108274
rs1477945	T	-0.000136961
rs268652	G	-7.42485e-05
rs268651	A	-0.000166017
rs268647	A	-0.000472793
rs13280922	A	-2.51801e-05
rs13254908	A	-0.000109207
rs1840882	C	0.000124762
rs7013657	G	-0.000104569
rs2290702	T	-0.000125701
rs1902614	C	-0.000101714
rs1348535	T	-9.83575e-05
rs4581087	T	0.000253703
rs7842851	T	-9.24516e-05
rs7014012	G	-9.53364e-05
rs4738101	G	-0.000447382
rs7017481	T	-0.000125224
rs2197368	G	-7.56224e-05
rs17688313	C	-0.000119956
rs16937223	C	0.000254674
rs7845516	A	-1.64263e-05
rs7004499	C	6.39701e-05
rs12680988	T	-0.000100845
rs11995526	G	0.000250408
rs13257800	T	-0.000100349
rs13261146	A	-0.000116342
rs17688987	T	0.000114282
rs13272692	C	0.000255342
rs1156955	A	-0.000123501
rs1156956	T	-1.49862e-05
rs1994841	C	-0.000506712
rs6472550	G	0.000144439
rs903004	G	8.18274e-05
rs13273773	C	-0.000122503
rs6472551	G	-9.4168e-05
rs2035930	A	-0.000552779
rs1845216	A	-0.000491793
rs7003788	C	-0.00011793
rs17689648	A	7.36896e-05
rs17767844	A	7.15902e-05
rs7822173	C	7.38731e-05
rs17689776	G	0.000112603
rs1473522	T	0.000182852
rs35545971	A	0.000245774
rs1493199	A	-0.000122045
rs10504489	T	4.17507e-05
rs2732087	A	-9.81076e-05
rs2639911	G	-0.000111565
rs3098859	G	-0.000116196
rs1973364	A	-3.29804e-05
rs2639919	A	-0.000106472
rs28394546	T	0.000209765
rs2639929	A	-1.48946e-05
rs2732127	G	-2.16043e-05
rs7834205	T	0.000214088
rs950903	T	-0.000109072
rs2639924	G	-9.73244e-05
rs1493202	T	-0.000177961
rs2732117	T	-1.90701e-06
rs2639942	A	4.41417e-07
rs2035929	A	-9.48136e-05
rs2732090	G	-9.63543e-05
rs2732091	A	-9.54534e-05
rs1018015	C	-0.000103611
rs1353058	G	-0.000149763
rs1908036	C	-0.000148378
rs1908034	T	-0.000148681
rs2732102	T	-0.000148097
rs2639957	G	-0.000154458
rs2639956	T	-0.000155391
rs3098868	G	-0.000159531
rs3098871	C	-0.000151824
rs11784872	T	-0.000277405
rs3110244	T	-0.000162104
rs3110252	A	-0.000164976
rs17771244	G	-0.00013435
rs17698615	A	-0.000139943
rs4434651	A	0.00017985
rs13271663	T	0.000497263
rs10091471	T	0.000172178
rs11779364	C	4.58754e-05
rs4074909	G	0.000183354
rs34669484	C	0.000497702
rs17771710	A	-0.000107081
rs17699084	A	-0.00015544
rs10504491	T	-0.000121442
rs17699155	T	-0.000117977
rs1481804	A	-0.000154668
rs6472562	A	-0.000184694
rs7832689	C	0.000167646
rs10504492	T	-0.000189856
rs13268251	T	-9.01143e-05
rs10504494	C	0.000146336
rs11995646	G	0.000484577
rs13262350	T	-9.84201e-05
rs17778089	A	0.000156442
rs7837005	T	-0.000133575
rs12155783	C	-0.000144605
rs16937356	T	0.000641756
rs1038288	T	0.000490499
rs10504497	G	-0.000278167
rs13277069	T	-0.000128493
rs2219989	T	2.8434e-05
rs1383978	G	0.000218486
rs16937372	G	4.08188e-06
rs7825744	G	0.00020042
rs3919903	A	0.000201602
rs6981565	G	-0.000167124
rs6981274	A	-0.000198236
rs6981760	G	-0.000187246
rs7822965	G	-0.000212592
rs1481806	T	-7.02409e-05
rs1481787	T	-0.000221273
rs1481785	G	-0.000246266
rs16937407	T	-0.00023038
rs16937408	G	-0.000255493
rs10957537	G	-0.000239778
rs10103716	T	-0.000292245
rs1075532	G	-0.000218796
rs9298161	A	-0.000456815
rs1481809	G	-0.00040857
rs1000377	T	-0.000521129
rs4452818	C	2.98055e-05
rs1481799	G	0.000106025
rs6997556	G	0.000140031
rs7001898	G	9.00743e-05
rs2170420	A	7.90164e-05
rs1481807	A	5.89589e-05
rs16937456	A	2.32712e-05
rs1905039	T	-1.70123e-05
rs7823338	T	6.1116e-05
rs7819928	C	8.55734e-05
rs7824431	C	0.000306098
rs16937466	A	0.000187564
rs6999672	G	-0.000259946
rs16937472	A	5.36472e-05
rs11785920	G	-0.000167537
rs737534	A	-9.99457e-05
rs4103014	C	-7.56327e-05
rs16937477	A	-3.87828e-05
rs17708659	A	-0.000249569
rs7845690	T	-4.06566e-05
rs7828540	A	0.000145606
rs4579563	A	0.000143364
rs988143	T	9.61586e-05
rs10103397	A	3.15314e-05
rs7838912	A	-2.33932e-05
rs11776140	C	1.63731e-06
rs4737311	T	-6.8302e-05
rs10957541	A	-5.17498e-05
rs4738118	G	-7.57673e-05
rs13260349	C	-0.000188478
rs13439789	C	-0.000173242
rs7829411	G	-0.000204383
rs2380716	T	-0.000218583
rs2890502	T	-0.000221098
rs4145821	C	-0.000177145
rs9298166	C	-0.00018655
rs13254654	A	-0.000127208
rs7011671	C	-2.32599e-05
rs10081429	T	-0.000224862
rs6989867	A	-0.000202389
rs6990158	C	-0.000204751
rs1031177	G	-0.000198877
rs7000159	G	-3.31016e-07
rs8181008	G	-0.000101421
rs4738123	G	-0.000739156
rs17783803	A	0.000497362
rs10957544	C	0.000183999
rs10504507	T	0.000203428
rs17783968	G	0.000457369
rs1445398	T	-0.000601486
rs9657098	A	0.000113244
rs1900075	G	-1.27173e-05
rs10957545	C	-0.000168745
rs6472580	A	-0.000115742
rs7831030	G	-0.000170809
rs920965	G	-9.55361e-05
rs2120995	G	-0.000237196
rs1031181	T	-0.000773518
rs1031180	G	-0.0001186
rs1031178	C	0.000316184
rs4295694	G	-0.000215954
rs12676546	T	-0.000833656
rs6988283	G	-0.00085073
rs3808393	C	-8.5645e-05
rs7006821	T	-0.000874131
rs10100859	A	-0.000115384
rs7009326	T	-7.96095e-05
rs7821326	A	-2.26167e-05
rs17786140	G	9.96144e-05
rs4413805	A	7.63567e-05
rs1156941	G	0.000102426
rs9643625	G	-0.000339395
rs13254855	A	-0.000526688
rs7818734	A	-0.000170812
rs6472586	T	-0.000471974
rs4379481	A	-0.000159431
rs4439163	C	-0.000124322
rs13254946	G	0.000286327
rs4344110	T	8.37665e-05
rs11996342	A	-0.000553466
rs6995211	C	-9.7543e-05
rs12549296	G	9.53343e-05
rs12675477	C	-0.000105094
rs12542761	C	0.000191247
rs10095232	G	-9.60721e-05
rs13280162	A	5.49834e-05
rs12548043	T	0.000396902
rs4469491	C	4.16689e-06
rs4131682	A	-3.65322e-05
rs7002602	C	0.000278308
rs7007922	G	-4.10158e-06
rs7008423	C	2.1921e-06
rs7013066	G	0.000163292
rs4072427	C	-4.90822e-06
rs7846030	A	1.13019e-05
rs7014001	T	0.000188453
rs6994209	G	-3.10574e-05
rs35510588	T	3.59126e-05
rs11990807	T	-1.41206e-05
rs724066	A	-0.000167983
rs1424874	G	-0.000116565
rs10957555	C	0.000115955
rs10097671	C	6.8057e-05
rs13249127	A	-4.38711e-05
rs16937647	G	0.000414982
rs10110535	T	2.13721e-05
rs10464911	G	0.000226796
rs16937662	G	0.000426563
rs1156154	G	0.000209111
rs10104380	T	3.04958e-05
rs972738	A	0.00045642
rs12549058	T	0.000465546
rs7819469	G	2.12419e-05
rs1345976	G	0.000258275
rs16937680	G	0.000265375
rs13253114	A	9.53917e-05
rs16937682	T	0.00027527
rs12679556	T	0.000347851
rs16937685	A	8.70834e-05
rs16937689	C	0.000421858
rs1544844	A	0.000264844
rs1424869	C	0.000444198
rs12541255	T	0.000337539
rs11989086	A	0.000350506
rs12549806	C	0.000363916
rs16937717	T	0.000285519
rs10098878	C	0.000207268
rs12548347	C	0.000247892
rs12548349	C	0.000207408
rs4738148	G	0.000357617
rs7833628	C	-0.00014211
rs16937735	A	8.54357e-05
rs11775229	G	-0.000103332
rs11778427	T	-0.000126071
rs11774849	C	-0.000127208
rs2977759	T	0.000133468
rs2977752	T	-0.000150149
rs7016584	G	-0.000249857
rs7464130	T	-0.000231497
rs17727266	T	-9.42238e-05
rs7834018	C	-0.000189103
rs16937759	C	-9.0533e-05
rs1469199	G	-9.72438e-05
rs16937766	A	-9.95293e-05
rs7833292	T	-0.000233755
rs7818637	A	-9.45041e-05
rs1364616	C	0.000139548
rs2977739	T	9.77179e-05
rs6472596	C	-0.000138329
rs7822050	T	-7.09632e-05
rs2911752	G	-0.000167274
rs1424881	C	9.89085e-05
rs1424879	A	0.000147085
rs6986887	C	-0.000108248
rs720675	T	-3.41146e-05
rs10504513	G	-1.79669e-05
rs17795408	C	-0.00030258
rs10504514	G	-8.4764e-07
rs11783976	T	-0.000293015
rs17795839	T	-0.000116631
rs16937783	G	-0.000133231
rs2911756	A	-0.000240283
rs1424863	T	0.000478115
rs2068481	G	-2.45969e-05
rs7464949	G	2.79162e-05
rs10097819	G	1.85922e-05
rs13277245	A	9.86052e-05
rs4738150	G	1.30126e-05
rs12677010	T	0.000152199
rs6472604	C	5.94372e-05
rs7822530	C	0.00046079
rs10109406	A	0.000447142
rs4406444	A	-8.82025e-05
rs3890710	T	0.000185494
rs13255196	C	0.000261839
rs4265226	A	0.000189109
rs10957568	G	0.000258864
rs6992274	T	0.000104551
rs13274769	A	0.000355789
rs13255611	A	0.000113802
rs4738159	C	-0.000155068
rs7004854	G	0.000281505
rs4305943	G	3.26118e-05
rs9643632	T	-8.32918e-05
rs10101539	G	9.82883e-05
rs13265539	C	8.49392e-05
rs6472617	A	-2.39183e-05
rs13267141	G	8.27057e-05
rs11786153	G	0.000472633
rs4421390	T	8.00621e-06
rs6472620	A	0.000307213
rs4467975	T	6.12964e-06
rs6998291	T	-4.11678e-06
rs13257509	G	9.24306e-05
rs13265835	G	7.64154e-05
rs4407926	C	-5.47087e-05
rs4590481	T	7.33591e-05
rs7459644	A	0.000351316
rs4133002	C	-1.88909e-05
rs4133001	A	0.000352561
rs7460383	C	0.000378352
rs6472621	T	0.000109056
rs6472622	G	4.7137e-05
rs7012520	T	3.53509e-05
rs6992600	G	1.7541e-05
rs6992938	G	0.000114005
rs12545225	C	0.000105803
rs10113747	G	0.000422541
rs4132232	G	-2.38979e-05
rs4132230	G	-2.38615e-05
rs10089527	G	0.000155716
rs13257081	G	0.000121716
rs7017153	A	0.0002806
rs7816767	C	-1.90803e-06
rs7009696	T	0.000162503
rs6472625	G	0.000301975
rs6472633	A	0.00011654
rs13282959	T	0.000105906
rs10086032	T	8.69096e-05
rs13254594	A	0.000122884
rs7819090	A	0.000308004
rs10086943	G	-5.40519e-05
rs6985839	C	-0.000159961
rs16937848	C	0.000431247
rs2035376	C	-0.000445113
rs2035377	C	-0.000151438
rs7831158	G	-0.000144955
rs16937853	C	-0.000451549
rs6994325	T	0.000315509
rs13278460	G	0.000270098
rs12674658	G	0.000267441
rs1117685	A	-6.45134e-06
rs6989215	G	-9.4731e-05
rs1947915	C	-1.60275e-05
rs4738170	G	0.000186672
rs4737333	A	0.000215216
rs1079935	G	-1.80907e-05
rs9298186	G	-3.34084e-05
rs10504520	G	0.000178054
rs4738183	T	0.000211642
rs6472649	C	0.000187763
rs13270508	A	-0.000217932
rs7843747	A	0.00024239
rs9298190	T	-0.000175647
rs7836062	A	-5.61818e-05
rs13250223	T	0.000230511
rs9298191	T	-0.000154249
rs1383998	A	0.000193847
rs17798701	A	0.000223723
rs7843557	T	0.000223563
rs2166001	T	0.000263762
rs7842196	C	0.000169905
rs7014722	G	0.00011887
rs7826772	A	0.0001409
rs13260038	C	-1.53696e-05
rs17737271	T	1.42639e-05
rs4738193	C	0.000222542
rs4738194	T	0.000104285
rs13279594	G	0.000161117
rs10504522	G	0.000178974
rs1036963	T	0.000154454
rs1036964	T	0.000166706
rs958898	G	4.26644e-05
rs10099390	T	-0.000285004
rs7840378	C	-0.000272745
rs9298192	C	-0.000260017
rs7844113	A	-0.000306867
rs7844273	A	-0.000327456
rs7828820	T	-0.000315798
rs1108570	T	-0.000339229
rs959974	G	-0.000317534
rs1384001	C	-0.00031685
rs1384002	T	-0.000398115
rs2383841	G	-0.000320169
rs2383842	G	-0.000318156
rs41504846	T	-0.000185719
rs4738202	A	-0.000291219
rs1842663	G	-0.000110625
rs13259803	C	0.000190744
rs12545839	G	-0.000105962
rs13280644	C	0.000393082
rs13249568	T	0.000191756
rs1025926	C	-0.000299687
rs2120473	C	0.000182568
rs13262928	C	1.13278e-05
rs1562054	C	-9.08793e-05
rs2120474	G	-8.94938e-05
rs1025927	A	0.00043721
rs1025929	A	-0.000257767
rs10504525	C	1.30501e-05
rs16937943	C	8.32442e-06
rs3735942	G	-0.000286024
rs3735943	G	-0.000251401
rs3735944	A	-0.000224255
rs10504526	A	-0.000247824
rs7825042	T	-0.000471467
rs10109581	G	-0.000209274
rs3735945	C	-0.000463312
rs7819749	T	-0.000473187
rs16937961	C	-0.000311201
rs920829	C	-0.000469871
rs16937964	T	-0.000143766
rs7824377	C	-0.000299361
rs1443952	C	-0.000294242
rs10091093	C	-0.000213855
rs7010969	A	-0.000483639
rs7011431	G	-0.000211808
rs4738206	T	-0.000275827
rs2278655	C	-0.000128912
rs13268757	G	-2.98948e-05
rs3758059	A	-9.30593e-05
rs2587567	T	-0.00023619
rs2701455	G	-0.000131158
rs1443950	C	0.000105967
rs16938000	A	0.000147935
rs2701451	A	-0.000243459
rs2587577	G	1.24687e-05
rs16938030	T	7.92503e-05
rs7815632	C	-0.00014126
rs16938047	G	0.00064057
rs6983656	T	0.000634825
rs16938055	C	0.000216018
rs16938067	T	0.000199163
rs16938076	G	7.16866e-05
rs7842978	C	-0.000253027
rs4263813	G	-0.000254016
rs11987358	C	-0.000270359
rs6984922	G	-0.00027768
rs4467977	T	0.000339562
rs4574889	T	0.000334095
rs4363243	T	-1.1219e-05
rs10092291	G	0.000205692
rs10102643	T	4.69299e-05
rs7017623	C	0.000178436
rs994165	C	1.51806e-05
rs7010938	T	1.69053e-05
rs6999268	T	1.43395e-05
rs4738223	T	1.04428e-05
rs1963982	A	8.0354e-06
rs11784756	C	0.000235756
rs10089157	T	2.78507e-06
rs16938107	A	-0.000282315
rs10504534	G	0.000156414
rs10112844	C	2.97445e-05
rs7002197	G	0.00022156
rs7812874	T	0.000341967
rs276647	T	0.000227564
rs276648	C	0.000225011
rs276649	G	0.000230097
rs1384155	A	5.56202e-05
rs276661	G	0.000239855
rs276660	T	0.000150224
rs276653	G	0.000219636
rs276652	A	4.77109e-05
rs10109245	C	-0.000306002
rs922784	G	0.000181231
rs1564564	C	0.000222748
rs7846148	G	0.000120066
rs17824569	T	0.000152858
rs17824599	A	0.000140364
rs6991655	A	0.000232516
rs10103934	A	-0.000124529
rs7844036	T	-0.000275339
rs7820206	A	0.000256487
rs7839090	T	0.000261938
rs13281207	G	0.000263135
rs7002837	T	-0.00023263
rs6998112	C	8.46868e-05
rs6985078	T	0.000256469
rs4738230	C	0.000271068
rs1991644	T	0.000280333
rs1820998	G	-0.000300656
rs13281159	A	9.29096e-05
rs7825651	T	-0.000279042
rs919541	G	0.000269644
rs4738233	A	-0.000223647
rs1864583	G	-0.000137337
rs7844770	G	-0.000177984
rs11778198	A	1.83061e-05
rs931198	C	-0.000162114
rs767415	G	-0.000174635
rs2082200	A	-3.44375e-05
rs17825727	G	-4.64253e-05
rs10504537	A	0.000259978
rs346613	T	2.67807e-05
rs878927	T	-0.000136264
rs10504538	T	-0.000355294
rs714482	A	-0.000335406
rs830481	T	5.89392e-05
rs1652752	C	7.69993e-05
rs830491	A	7.9884e-05
rs1835480	A	0.000244618
rs830495	A	9.49229e-05
rs830497	T	9.08947e-05
rs830510	C	0.000238973
rs16938200	G	0.000257084
rs13277001	A	-0.000978872
rs830517	G	-7.5768e-05
rs830518	C	0.00026304
rs2383861	C	-0.000138915
rs4738243	A	-0.000140117
rs348176	A	-2.41698e-05
rs348180	A	0.000100746
rs972220	T	-0.000154208
rs16938209	A	-0.000987806
rs988821	G	-0.000184793
rs348153	A	-0.000329075
rs348162	C	3.2337e-05
rs16938216	G	0.000283246
rs348164	C	0.000123481
rs16938217	A	0.000243338
rs2116078	T	-0.000172846
rs1431653	G	-3.15318e-05
rs16938220	G	0.000276975
rs11781340	T	-3.70418e-05
rs4738252	G	-7.8928e-05
rs1367824	C	-8.57771e-05
rs2082282	T	-0.000186501
rs12235019	G	-7.45623e-05
rs17827756	A	0.000317433
rs1346958	A	-9.74784e-05
rs2017657	G	-0.000343365
rs349368	C	0.00035713
rs6985810	T	3.47187e-05
rs1431647	A	0.000347558
rs349363	T	-6.54675e-05
rs6992501	C	-0.000216061
rs12550268	A	-0.000325045
rs1431659	A	-0.000138543
rs4738265	C	-0.000193938
rs349337	T	0.000271321
rs7845090	G	-0.00017494
rs349358	C	-0.000104742
rs349355	A	-7.35637e-05
rs349352	G	0.000173031
rs4339690	G	-0.000313507
rs16938237	G	0.000534402
rs349346	G	-0.000301548
rs349350	G	-0.00031588
rs2451035	C	-0.000313476
rs349335	C	0.000112995
rs16938244	C	0.000870992
rs349359	A	0.000119517
rs16938246	C	0.000421285
rs12547092	T	0.000498072
rs4738269	A	0.000391048
rs7009604	A	0.000481583
rs17762432	G	-0.000194518
rs13281541	A	6.72768e-05
rs2101487	C	0.000485285
rs7815263	T	0.000395518
rs7002471	C	0.000478385
rs13253101	G	-0.000179423
rs10096328	G	-6.04034e-05
rs1489221	C	0.000550962
rs1489222	T	1.82022e-05
rs2264036	C	-4.50346e-06
rs1440369	T	-0.000193196
rs2383869	C	-0.000157271
rs1822062	C	7.6647e-05
rs2250126	T	0.000243157
rs1440365	A	9.6678e-05
rs1440363	G	0.000309044
rs2249770	A	0.000160837
rs1080333	T	0.00047413
rs2246785	G	-1.98702e-05
rs2246547	A	-1.8441e-05
rs2246456	C	0.00018826
rs2919414	C	0.000474732
rs2919415	C	0.00047709
rs2245973	A	5.47078e-06
rs2439332	T	-1.37618e-05
rs2256816	G	-2.91774e-05
rs13251896	G	-0.000170027
rs2256706	T	-7.36814e-06
rs2252834	G	-3.15291e-05
rs1972888	G	-0.000116764
rs1550467	G	-0.000163842
rs2252442	C	-3.36972e-05
rs17831704	A	-0.000218864
rs13249726	G	-0.000174604
rs2256012	C	7.20178e-05
rs2196904	G	-0.000134332
rs2255053	G	4.79445e-06
rs1899077	A	-0.000127182
rs1866740	T	-0.000176054
rs2251387	C	-0.000198531
rs2251379	T	0.000462421
rs2247778	C	-0.000135192
rs2247672	T	-1.69304e-05
rs2247667	G	6.00447e-05
rs2247572	C	0.000132428
rs2247563	C	-0.000142077
rs2247463	A	-0.000132236
rs2247329	T	-0.000197034
rs1440355	G	-0.000136142
rs1470122	C	-0.000194801
rs16938337	T	0.000728887
rs2247121	A	-0.000197129
rs11784876	G	-0.000185698
rs7818567	C	0.000386828
rs4373559	T	-0.00018467
rs13277104	G	-0.000174342
rs2250178	T	-4.62658e-05
rs1025802	T	0.000166697
rs1822059	C	0.000441064
rs10957613	G	0.000153165
rs10957614	A	0.000190416
rs12544730	T	0.000172964
rs2962311	G	0.000379815
rs1440350	A	0.000187101
rs16938353	A	8.98408e-05
rs10957616	G	0.000406259
rs7013262	T	0.000109846
rs1440347	C	0.000162807
rs2245261	C	4.90071e-05
rs2165293	C	0.000403103
rs2255952	G	-3.62468e-05
rs2255832	C	9.22949e-06
rs2919400	G	0.000397577
rs2255512	A	8.71843e-05
rs2958415	C	0.000368171
rs2958414	A	0.000432335
rs1440345	C	-3.79023e-05
rs2251898	G	5.54759e-05
rs1866739	G	0.000116729
rs16938372	C	0.000115281
rs877521	T	0.000255782
rs1866737	A	1.84339e-05
rs17186133	A	9.72166e-05
rs16938393	C	0.000137675
rs17186310	A	0.000114867
rs4738281	T	9.38517e-05
rs4428706	G	-0.000597224
rs3357	T	0.000388011
rs2958422	A	4.38521e-05
rs1440336	T	4.15062e-05
rs1440333	T	-2.18597e-05
rs1440332	G	-3.07365e-05
rs1107217	G	-3.4845e-05
rs2919406	T	1.80016e-05
rs10957621	A	0.000104165
rs2919408	G	0.000115568
rs1899079	C	4.82711e-05
rs1822065	A	0.000171084
rs4571768	G	0.000153589
rs4307385	C	0.000161587
rs4307386	C	0.000139067
rs7007367	C	8.44057e-05
rs17187747	G	7.03138e-05
rs1550461	A	-3.71736e-05
rs2958416	G	-0.000217701
rs2919410	C	-8.8535e-05
rs6472704	A	0.000104959
rs7817529	G	7.82848e-05
rs10099670	T	-0.000269777
rs4452828	C	8.07986e-05
rs13262194	A	7.75578e-05
rs4585785	A	9.18932e-05
rs10808789	G	-7.67521e-05
rs10808790	T	7.6141e-05
rs11780806	A	7.05054e-05
rs10106279	C	-0.000192526
rs7836026	A	-0.000257021
rs7829474	A	0.0001442
rs4541976	C	0.000140417
rs17189856	G	-2.40169e-05
rs11782712	A	5.39033e-05
rs6994225	T	0.000108784
rs13259257	C	-1.76738e-05
rs7839758	T	1.37481e-05
rs7015692	T	0.000104996
rs13252491	A	2.77344e-05
rs13253030	C	3.04407e-05
rs10102173	T	-0.000117672
rs2170450	A	-0.000128145
rs751822	C	-1.20578e-05
rs750574	A	-0.000327415
rs3891709	C	-3.31098e-05
rs2981111	A	-0.000133787
rs2929576	G	0.000128909
rs2929573	T	-0.00014924
rs2981117	A	-0.000139663
rs2981124	G	-0.000139633
rs4007406	C	-0.000140298
rs2128158	G	0.000144089
rs1482024	G	-0.000188555
rs10096802	G	0.000112279
rs1545828	A	0.00011044
rs11784364	C	9.27962e-05
rs7828692	G	8.78765e-05
rs11782118	G	2.35002e-05
rs2929566	G	-3.38418e-05
rs922772	C	0.000198146
rs2981099	G	0.000158323
rs3735830	A	0.000175564
rs17789126	G	8.87406e-05
rs10504545	A	9.79216e-05
rs2981108	G	9.16219e-05
rs7820372	T	-0.000558434
rs2975830	G	8.94255e-05
rs11989867	T	-0.000511662
rs3863241	C	5.42768e-05
rs10089002	T	-8.10818e-06
rs7017476	T	6.34496e-05
rs6983580	T	-1.80415e-05
rs10088657	G	0.000200822
rs6472715	A	0.000161453
rs6994351	A	2.37678e-05
rs4361797	T	2.58565e-05
rs2981088	A	2.18431e-05
rs11993041	C	-2.43949e-05
rs3102095	C	5.56048e-06
rs10098931	C	0.000165192
rs1574690	G	-1.75313e-05
rs2975842	T	-4.91025e-05
rs10095169	T	-0.000101147
rs2929580	T	3.45826e-05
rs2975852	T	5.22536e-05
rs12334686	G	-0.000111421
rs6982126	C	5.51509e-05
rs2981097	G	2.02507e-05
rs10099824	G	-1.77533e-05
rs10107605	A	0.000195686
rs4430135	T	3.98592e-05
rs12335203	C	-2.41444e-05
rs12334407	T	1.81609e-05
rs1545827	C	-1.21093e-05
rs3863242	C	-2.06572e-05
rs1871850	G	3.45131e-05
rs17209700	G	0.00020837
rs7001277	A	3.55256e-05
rs7841807	A	6.07746e-05
rs2291220	T	4.09762e-05
rs2291219	A	1.12199e-05
rs7006139	G	0.000539986
rs7006404	C	-7.58027e-05
rs10957639	G	-5.44096e-05
rs9298215	G	-0.000114222
rs10283250	C	-0.000214281
rs11992993	A	-0.000275548
rs9298216	G	-0.000225526
rs7008895	T	-0.000211196
rs12677663	G	-0.00022435
rs6980601	G	-4.71525e-05
rs7459512	A	-0.000231377
rs6472730	C	-0.000230671
rs7002016	A	-0.000254075
rs7821093	T	-0.000254779
rs7837685	C	-0.000244626
rs10094483	G	-0.000249302
rs6472735	G	-0.000205438
rs6472738	G	-0.000197368
rs6415628	C	-0.000173299
rs7016751	A	-0.000217852
rs12676049	A	-0.000224688
rs6984102	A	-0.000177888
rs10098721	A	-0.000137857
rs6987418	A	-5.09538e-05
rs6988466	G	-3.66637e-05
rs10957640	T	-3.15802e-05
rs7014367	T	-0.000139523
rs6472746	G	-0.000186851
rs12155769	C	-7.32245e-05
rs12155900	C	-0.000106964
rs7837178	G	-0.000222754
rs4737367	G	-0.000186821
rs16938568	A	-5.34648e-05
rs10097640	A	-0.000144344
rs9298222	C	-0.000116819
rs17283106	C	-0.000114281
rs2383887	C	-0.000222868
rs7830267	C	-0.000216479
rs4738303	C	-0.000240769
rs4403397	A	-0.000241103
rs10504547	T	-7.78597e-05
rs2383880	T	-0.000157895
rs2383879	A	-0.000173393
rs4559234	A	-0.00018831
rs2383878	G	-0.000119907
rs2891343	C	2.83839e-05
rs7831117	T	-0.000167361
rs12545313	A	-0.000195465
rs7014577	G	2.21048e-05
rs12679540	A	1.10948e-05
rs7845232	A	1.61477e-05
rs13249487	C	0.000242764
rs2383874	G	0.000235941
rs3824268	C	5.37808e-05
rs17211942	G	0.000220809
rs16938580	G	8.46843e-05
rs4496961	T	8.43254e-05
rs4560775	A	0.000196444
rs2383891	T	0.000196118
rs4607600	A	6.80578e-05
rs12675110	T	0.000195707
rs16938583	C	0.000249332
rs16938588	G	5.61913e-05
rs11781596	A	0.000172766
rs16938592	A	3.39809e-05
rs17212698	A	3.22e-05
rs6472756	T	-5.83381e-05
rs11987488	C	7.97444e-05
rs10957646	T	6.1014e-05
rs7825351	C	0.000116544
rs888901	T	-0.000334056
rs1157958	A	9.85114e-05
rs2605867	C	-0.00035206
rs2605865	G	-0.000340723
rs10957647	C	8.43889e-05
rs2244160	C	-0.00034444
rs7003972	A	-0.000354764
rs12550331	G	5.91551e-05
rs6472763	C	-0.000190103
rs2546229	G	0.000127827
rs13248977	A	0.000364905
rs2605887	C	0.000252408
rs2546220	A	0.000377266
rs2546217	T	0.000336951
rs2546214	A	0.000345557
rs6983289	T	0.00045422
rs4349972	T	0.000111336
rs7015936	T	0.000526195
rs7815444	T	-0.00043008
rs7833488	T	2.94669e-05
rs4738315	G	0.000300974
rs13278189	A	-3.62534e-05
rs12678782	G	0.00067367
rs4394387	G	-3.88402e-05
rs4237000	T	-4.81959e-05
rs4737370	T	0.00020185
rs10957652	G	-0.000112669
rs2925455	A	0.000212582
rs4374985	C	-0.000435924
rs7827088	A	-0.000456333
rs8180972	C	0.000687696
rs11776584	G	-0.000452506
rs7845956	A	3.38883e-05
rs16938610	C	0.000297061
rs17287095	T	-0.000460985
rs9886504	G	-8.49125e-06
rs6989495	G	-0.000109925
rs16938613	A	0.000683567
rs4738320	G	0.000101059
rs11992844	T	6.58077e-05
rs17287976	G	0.000168689
rs2004484	G	0.000344787
rs4634634	C	0.000132793
rs6472767	T	-1.25652e-05
rs13277653	T	0.000142798
rs11783921	G	-0.000148755
rs10098698	A	-0.000195432
rs4738329	T	0.000119301
rs9298225	C	-0.000268531
rs10112386	T	-0.00029336
rs16938629	T	0.000299181
rs16938630	C	0.000284389
rs6984189	G	0.000269907
rs6472768	T	0.000268561
rs6472769	C	0.000273925
rs4737375	T	7.60622e-05
rs7832526	C	-0.00044802
rs9298226	G	-0.000320695
rs13266042	C	0.000236217
rs4316144	C	-6.30219e-05
rs7822526	G	-0.00029929
rs4738350	G	-0.00139633
rs6993015	T	-0.000136434
rs17289458	G	0.000279305
rs4487756	A	0.000195392
rs9643663	G	-0.000175772
rs4737380	T	2.52845e-05
rs6987673	G	-0.00143605
rs16938654	T	-0.000651388
rs11786318	C	-0.000396018
rs4738353	C	-0.00100671
rs7817123	T	0.00036095
rs7833409	C	0.000474993
rs7833530	C	0.000324724
rs17290997	T	-0.000192241
rs17218816	C	-0.000866923
rs7839905	T	0.000214239
rs6472777	A	-0.00035343
rs2891351	C	-0.000526754
rs16938663	G	3.75689e-05
rs10099785	T	-0.000423708
rs7834413	T	0.000120027
rs4738365	T	-0.000369646
rs10108733	G	-0.000446468
rs16938673	C	0.00023701
rs16938676	A	0.000235467
rs2383914	A	0.000184958
rs16938677	G	0.000259482
rs16938678	T	0.000233215
rs7831225	T	0.000395474
rs16938682	G	-0.00070112
rs11783372	T	-0.000221531
rs17312004	G	-0.000949647
rs4738375	G	-0.000941161
rs7018252	C	-0.000387466
rs7823459	T	-0.000405218
rs4738376	A	9.7323e-05
rs7818404	C	-0.000158076
rs11997691	A	-0.000171308
rs12676672	G	0.000263366
rs6991116	G	0.000198461
rs7846061	C	-2.6046e-05
rs4237006	T	-0.000237113
rs4237009	C	-0.000212803
rs4266643	A	-0.000184734
rs10957671	T	-9.36306e-05
rs7812995	G	-9.06278e-05
rs12549456	A	4.37936e-05
rs6991770	A	9.51423e-05
rs10112019	T	8.00929e-05
rs10108786	C	0.000171806
rs10087203	T	4.13851e-05
rs4500072	T	-9.94957e-05
rs7008216	G	-1.5128e-05
rs6994418	T	0.000146038
rs6472787	T	-4.60841e-05
rs13277065	T	-0.000128868
rs7820514	G	1.00742e-05
rs716009	T	0.000213137
rs931775	G	0.000543846
rs9298231	G	0.000130711
rs10957680	A	-2.71215e-05
rs7839319	A	0.000154862
rs949493	C	0.000266812
rs16938706	C	4.0045e-05
rs16938707	G	0.000340992
rs10086512	G	-9.46669e-05
rs7015090	G	0.000313363
rs6472794	G	0.000270851
rs6472795	G	0.000136179
rs7817465	C	-1.99387e-05
rs10101414	A	0.000343262
rs4738390	A	-0.000501461
rs10095732	A	0.000344183
rs10096290	C	-8.8488e-05
rs10090359	T	0.000120448
rs10808796	T	-6.36968e-06
rs7841912	A	0.000217642
rs7841920	A	0.000225755
rs16938713	T	-2.38973e-05
rs10112685	T	0.000140718
rs1566772	T	0.000101848
rs16938715	C	0.000319808
rs10106560	C	0.000109969
rs10086435	C	0.00013739
rs7014771	G	-2.82359e-06
rs12681843	G	-2.02024e-06
rs7833875	T	0.000110934
rs7818308	A	0.000111354
rs6996826	T	0.000138193
rs7017254	T	0.000403893
rs12678504	G	-4.58876e-06
rs6980645	G	-0.000121637
rs1481510	G	-0.000128534
rs16938719	A	0.000238097
rs4389932	C	9.80823e-06
rs1471582	G	5.39518e-05
rs4406387	T	-4.58688e-07
rs2170382	C	0.000336784
rs12679779	A	2.74104e-05
rs1564531	T	-0.000164338
rs1564530	T	-5.51822e-05
rs17224289	C	0.000210306
rs9643680	C	-0.00017278
rs7834451	G	0.000191544
rs7823060	T	-4.16252e-05
rs7842946	T	-0.000152711
rs7000604	G	0.000185318
rs2623809	A	-7.44203e-05
rs13256246	C	0.000205714
rs35541360	C	0.000202262
rs10957689	C	0.000443896
rs13258782	A	0.000463376
rs4737396	G	0.00044323
rs6472810	G	4.85754e-05
rs11774036	A	-0.000101487
rs10110177	C	-0.000205854
rs7830335	G	9.6725e-05
rs12546223	T	-3.58461e-05
rs12676883	T	-0.000273491
rs1559797	A	9.56405e-05
rs10504551	C	0.000105639
rs12541216	A	0.000100979
rs10504553	C	-0.000272294
rs4738402	A	0.000100496
rs7013120	G	-3.45856e-06
rs4738406	C	-9.62173e-06
rs6990813	G	9.68041e-05
rs2306486	C	9.72227e-05
rs1053079	A	-0.000225567
rs7108	C	-6.40302e-05
rs1053054	A	-0.000266581
rs2291217	A	9.11261e-05
rs3816751	T	-0.000200693
rs16938752	A	-0.000173903
rs7822498	T	-7.20039e-05
rs16938754	T	-0.000498851
rs7821865	C	8.15373e-05
rs7822407	G	-0.000210027
rs16938761	A	-0.000192169
rs4738414	C	-0.000176718
rs7817125	A	-0.000175212
rs12545427	T	-9.39295e-05
rs6982935	C	-0.000129545
rs16938769	T	-0.000120191
rs6472816	C	-0.000181749
rs16938777	C	0.000672396
rs10504557	G	0.000700553
rs1392125	C	0.000717221
rs6990251	C	0.000621952
rs16938783	T	0.000570939
rs2891355	G	0.000449135
rs7008677	C	-0.000102203
rs2036273	C	-1.64458e-07
rs6472819	T	-7.62213e-05
rs1827153	C	-9.4398e-05
rs7001413	G	-0.000315717
rs13260602	G	0.000966034
rs13269099	A	0.000996382
rs17326309	A	-0.000214887
rs6987422	C	0.000259391
rs9657104	G	1.98477e-05
rs2173578	A	-7.71621e-05
rs6991445	G	0.000250816
rs13273697	T	-8.23015e-05
rs41421651	T	0.000203226
rs16938800	C	4.98282e-05
rs16938801	A	6.29032e-05
rs16938802	T	5.04706e-05
rs1909530	T	-0.000162027
rs10957694	C	5.29111e-05
rs2173577	A	-3.09356e-05
rs2173576	A	-1.58027e-05
rs4607599	G	-2.15862e-05
rs1808016	C	-0.000159331
rs10957696	A	-0.000151102
rs7008430	A	-0.000136834
rs10504562	T	-0.0001682
rs12547483	A	-0.00013905
rs17249164	G	-0.000315946
rs4302831	C	5.38044e-05
rs16938808	G	5.09442e-05
rs17249487	A	-0.000231874
rs16938809	A	1.96122e-05
rs16938814	G	6.21639e-05
rs7831218	C	0.000254945
rs1499648	C	0.000326219
rs2977054	C	0.000352607
rs2956036	G	0.000333554
rs2977056	A	0.000330112
rs1875066	C	0.000349121
rs2956034	G	0.000344897
rs1499654	A	0.000377798
rs2936680	A	0.000369875
rs2936689	A	-8.69723e-05
rs2936672	C	7.39128e-05
rs7835959	C	3.01548e-05
rs2956024	T	2.05799e-05
rs1392121	G	6.28792e-05
rs4738431	T	-0.00013221
rs2956060	A	1.84533e-05
rs2956055	T	2.26017e-05
rs2956052	T	2.67785e-05
rs2977070	C	3.71618e-05
rs7001916	T	-0.000199584
rs16938822	C	-0.000134818
rs2936685	A	3.11011e-05
rs2956031	C	0.000130477
rs2936686	T	0.000144708
rs6472827	T	-9.72265e-05
rs4439117	C	-0.000123356
rs4604419	G	-0.000135979
rs4455819	C	-9.69144e-05
rs7832806	G	2.32552e-05
rs12545808	T	0.000123229
rs12375341	A	-0.000152955
rs6472829	T	0.00014995
rs6983474	C	-0.000253759
rs2067642	C	-0.000281698
rs10103949	C	-0.000273019
rs11996194	A	-0.000280631
rs6999501	A	4.92214e-05
rs7005773	G	2.00196e-05
rs7007793	T	2.25564e-05
rs4416813	C	-2.00328e-05
rs4738436	G	5.13331e-06
rs4738437	T	7.05076e-06
rs17337083	T	-0.0003791
rs10113375	T	-0.000277426
rs2977046	G	5.17351e-05
rs1983532	A	8.76435e-05
rs16938845	A	-0.000326488
rs16938846	A	-0.000243714
rs10094189	T	9.92427e-05
rs926110	C	6.62928e-05
rs1028261	G	-0.000659206
rs10108755	C	-2.44529e-05
rs16938855	C	-0.000342191
rs16938856	A	-0.000711403
rs16938857	T	-0.000722527
rs16938860	C	0.000432645
rs7008269	T	-0.000393007
rs13263396	T	-0.000444828
rs13271899	A	-5.96429e-05
rs13282924	C	-6.39992e-05
rs10504572	C	-3.6076e-05
rs10504573	C	-2.0208e-05
rs2975213	T	-2.56119e-06
rs2975212	A	1.80463e-05
rs2975211	A	-1.36857e-05
rs6989476	A	5.93477e-05
rs2981269	C	1.24976e-05
rs2981270	C	-1.26548e-05
rs16938878	G	-0.000260702
rs16938881	A	-0.000852204
rs7004754	C	0.000346296
rs7841835	T	0.000399259
rs4540401	G	0.00038261
rs13269312	A	-0.000119915
rs10504577	G	0.000393527
rs4410896	A	-0.000135393
rs7846006	A	-0.000137624
rs6995700	G	-7.85256e-05
rs6995431	A	-7.84949e-05
rs4464961	C	-0.000252836
rs1135715	A	0.000377535
rs4738452	A	0.000373575
rs4738453	G	0.000408208
rs6987150	G	-8.50623e-05
rs12544032	G	-8.70153e-05
rs6996971	C	-0.000131786
rs4471028	T	-9.36466e-05
rs7813767	G	-0.000125408
rs10283076	G	-0.000130572
rs10112529	C	-5.61647e-05
rs12679070	A	-1.56416e-05
rs13264470	A	-3.1613e-05
rs10093795	C	-2.84391e-05
rs17350701	T	8.34998e-05
rs10100113	A	-7.2419e-05
rs4735679	A	4.04555e-05
rs4735680	G	0.000237627
rs4735774	A	0.000132591
rs6472855	T	0.00014412
rs13274943	T	0.000400465
rs7461712	C	8.09059e-05
rs7459665	A	0.000272933
rs4735782	C	0.00039213
rs13439505	A	0.000406398
rs13439506	A	0.000258562
rs16938913	C	8.11517e-05
rs11986395	C	8.31274e-05
rs10112261	C	0.000106533
rs4735787	A	3.23237e-05
rs4545073	A	8.47548e-05
rs12541981	A	3.09218e-05
rs10957723	C	8.46165e-05
rs7015958	T	-0.000152716
rs1863358	G	2.12459e-05
rs16938917	A	4.62728e-07
rs3847163	A	0.000105088
rs2042662	C	1.84345e-05
rs1425768	T	3.39582e-05
rs1946352	A	-0.000396182
rs746460	C	0.000144657
rs13260300	C	0.000124613
rs13264650	T	0.000217629
rs7015712	T	0.000302029
rs11995376	A	-0.000342758
rs1425765	G	-3.99545e-05
rs1425761	C	-0.000129159
rs4557675	G	-4.51309e-05
rs959422	G	0.000230577
rs890219	G	-0.000164633
rs933831	A	-0.000171356
rs4557676	A	-0.000172654
rs7843996	A	-3.96389e-05
rs1425771	T	-0.000191434
rs6472866	C	-0.00022115
rs6472867	G	-0.000266702
rs7824069	A	-2.29368e-05
rs2553716	C	-4.5015e-06
rs4534109	G	6.46581e-05
rs4259395	G	9.06722e-05
rs2553707	C	7.50176e-05
rs17268916	C	0.000276331
rs4735660	A	-0.000334557
rs1365032	C	6.46972e-05
rs9298241	C	-9.47892e-05
rs10504583	A	-0.000209809
rs1365031	G	8.55511e-05
rs2016354	C	8.77072e-05
rs7007885	C	-0.000779201
rs7816155	G	-8.11831e-05
rs1863359	C	-0.000457064
rs16938934	G	-0.000348345
rs269167	G	-6.2215e-05
rs10957736	T	-7.42633e-05
rs17269924	G	-5.51561e-05
rs269185	T	6.45769e-05
rs2651674	G	-3.47743e-05
rs7827641	T	-0.000382891
rs269198	C	1.43095e-05
rs269197	C	-3.91958e-05
rs269196	T	0.000105662
rs269194	A	-5.44281e-05
rs6472873	T	-0.000541222
rs269190	G	-3.64986e-05
rs269189	G	0.000133379
rs269170	T	-3.08703e-05
rs269173	T	-2.82031e-05
rs1346096	G	-0.000316316
rs269175	A	7.35322e-05
rs6981808	C	7.76932e-06
rs13269354	G	1.37384e-06
rs4735772	T	7.98158e-05
rs6989433	C	-0.000336354
rs7812753	G	0.000190428
rs7831476	C	0.000172396
rs1368637	G	-0.000158926
rs16938956	T	0.00177563
rs7842758	A	0.000108501
rs16938959	C	-0.000144613
rs13252364	A	-0.000192786
rs6985430	A	0.000148364
rs1991860	C	-5.28612e-05
rs16938968	G	-0.000191567
rs16938969	A	-0.000204308
rs11784963	C	-4.92236e-05
rs17358302	T	-0.000134908
rs1433470	G	-0.000142505
rs17292864	C	-0.000140678
rs2732011	A	-7.45251e-05
rs2732018	T	-7.86701e-05
rs1347239	T	-7.06026e-05
rs1347238	A	-0.000112438
rs7835278	G	-0.000193742
rs1560781	A	-0.000112059
rs2732010	T	-5.25996e-05
rs2570146	T	0.000208363
rs2916163	C	0.000184898
rs1560784	A	8.71981e-05
rs2954878	C	2.3562e-05
rs1122317	C	0.000233347
rs1978737	C	2.40739e-05
rs2570151	C	-0.000318374
rs1368635	G	-0.000324683
rs2570154	T	-3.93378e-05
rs2954871	G	3.33668e-05
rs2570159	C	-0.000271246
rs2570160	G	-0.000213773
rs728025	T	0.000174869
rs16939000	T	0.000183998
rs16939001	C	0.00028522
rs7842291	G	-5.54112e-05
rs2383926	A	-9.94812e-05
rs7842133	T	-6.8605e-05
rs16939003	A	-0.000103622
rs16939004	T	-0.000104634
rs7002052	A	-5.83356e-05
rs10092310	A	3.59502e-05
rs16939006	C	1.52617e-05
rs6988980	A	3.41052e-05
rs11984778	G	-3.3981e-05
rs1378617	C	-0.000345997
rs7017893	T	5.60276e-05
rs28669056	G	9.06407e-05
rs7821659	G	6.62083e-05
rs10957744	C	9.64292e-05
rs4472488	C	-0.000153585
rs10216950	T	5.61645e-06
rs7841751	G	-0.00043386
rs16939011	T	-0.000431168
rs7010624	G	-0.000149314
rs2383928	C	-0.000146513
rs16939013	C	-0.000296403
rs1455809	T	-8.64712e-05
rs7005401	G	-0.000222478
rs16939025	A	-0.000180075
rs41318744	T	-0.000361535
rs41425545	T	-0.00015819
rs1455795	G	-0.000235105
rs10957748	C	-0.000165168
rs1455811	T	0.000139109
rs1378620	A	-7.67583e-05
rs719617	A	0.000135459
rs13248650	T	0.000294014
rs11988595	C	-8.16467e-05
rs11778674	C	-0.00013794
rs7826672	C	-8.43301e-05
rs11785349	T	-0.000110902
rs2048306	G	-0.000158694
rs10104443	C	0.000175827
rs7009332	G	0.000210624
rs7013196	G	-0.000201479
rs17369640	G	0.000527482
rs6472888	G	-0.000159915
rs17369710	T	-0.000165273
rs1455813	A	-0.000161861
rs17369819	C	-8.31261e-05
rs985094	C	0.000147037
rs10100216	C	0.000131934
rs4288355	C	0.000129141
rs7823078	A	4.3642e-05
rs16939031	C	-5.18049e-05
rs16939032	C	-0.000325973
rs10109840	C	-0.00083036
rs9298249	G	-0.000814234
rs10504592	T	9.7246e-05
rs16939034	C	0.000118825
rs1455801	A	-0.000158325
rs17370831	T	6.5805e-05
rs7841455	C	-7.90215e-07
rs1471474	G	0.000172971
rs6994721	A	0.000198967
rs16939036	T	0.000732736
rs7824974	A	-9.46889e-06
rs16939038	G	-0.000202253
rs1605939	A	6.30883e-05
rs1605940	C	-0.000329883
rs1382669	T	-8.58595e-06
rs6990712	C	3.97927e-05
rs1479100	T	4.98339e-05
rs1355255	G	-0.000293757
rs7001087	A	0.000375208
rs10957752	A	7.42883e-05
rs11783568	T	-0.000273129
rs17299691	T	0.000626202
rs11786534	T	6.16271e-05
rs7006190	T	-0.000205526
rs12547658	A	-9.59793e-05
rs1351226	T	3.3213e-05
rs12543403	G	0.000738819
rs7004228	A	2.28028e-05
rs10957753	T	3.72946e-05
rs1995957	A	1.66301e-05
rs12549634	C	1.90841e-05
rs33917769	T	0.000212467
rs17300285	C	-0.000122646
rs1351224	A	1.85498e-05
rs16939046	T	-0.000669007
rs1072919	A	0.000438074
rs13249617	A	0.000152871
rs16939050	G	-8.02334e-05
rs978598	G	0.000176739
rs2127221	A	-6.79103e-05
rs1382665	G	-6.22327e-05
rs7018058	G	-0.000514935
rs10957756	G	-6.35235e-05
rs7015436	T	0.000122863
rs4735788	G	0.000135181
rs7840659	A	0.000173839
rs2383938	G	0.000123603
rs10957757	A	0.000159121
rs1479102	G	-6.65263e-05
rs907290	C	-6.26005e-05
rs10957761	G	0.000140143
rs12547725	T	0.000140199
rs907288	A	-0.000233553
rs6989976	A	8.3362e-06
rs13250517	T	-2.02535e-05
rs7825253	T	-0.000281444
rs16939058	T	-0.000161735
rs4548160	C	2.54233e-05
rs7837294	A	0.000141944
rs7842940	C	-0.000245668
rs6998702	T	0.000262292
rs7017087	G	0.000282962
rs2980231	T	0.000188084
rs2014238	C	-3.38e-05
rs6472910	A	-0.00047228
rs2926609	G	0.000116485
rs2980218	G	0.000143387
rs10100727	T	0.000129064
rs2980221	C	0.000130702
rs2926607	T	0.000186456
rs2980222	T	0.000125835
rs2980240	A	0.000296729
rs2980237	G	0.000205628
rs3758054	A	0.00038362
rs1800920	A	-5.90942e-05
rs1037831	G	-2.85809e-05
rs2980250	G	-6.78986e-06
rs2980249	A	0.000401452
rs2980248	G	-1.85844e-05
rs13249060	G	0.000334188
rs17303296	T	0.000498027
rs17303366	A	-0.000191009
rs830783	T	0.000296426
rs2056089	T	-0.000207891
rs1533366	G	3.35327e-05
rs2037095	C	5.43839e-05
rs16939077	T	7.24298e-05
rs11998082	C	0.000229183
rs830780	A	-1.24307e-05
rs7828282	G	0.000223091
rs1996228	G	0.000127488
rs7008442	C	0.000225115
rs3824147	C	9.34038e-05
rs6995394	T	6.04385e-05
rs12678260	T	-1.98988e-06
rs2977904	C	0.00040605
rs2977914	C	0.000233735
rs2926583	G	8.89375e-05
rs2926585	A	0.000414925
rs13280152	G	-0.000187522
rs1380692	A	9.35189e-05
rs2926589	C	0.000866818
rs2943559	A	0.000445552
rs2943568	C	0.000425077
rs6994092	C	-4.26376e-05
rs2977912	A	0.000102962
rs2977916	T	0.000122402
rs2977918	A	0.000445126
rs1515013	T	0.000109163
rs2941449	G	0.000109203
rs2941456	G	0.000277002
rs2977926	G	0.000179
rs16939091	T	-0.000715405
rs2943547	A	0.000291224
rs2943549	G	0.000173293
rs1800922	G	0.000212952
rs2977939	T	0.000248799
rs2977940	A	0.000668067
rs2272668	T	0.000243971
rs1805099	A	0.000532674
rs16939097	A	8.39895e-05
rs2941472	G	0.000175127
rs2943611	T	0.000128371
rs1464093	A	0.000399747
rs7836388	C	-0.00051858
rs2941475	T	0.000243093
rs2138115	A	0.000619738
rs2272669	G	0.000319441
rs2941478	A	0.000403037
rs13251904	T	-0.00022752
rs2941479	C	0.000238777
rs2941481	G	0.000318
rs2941482	T	0.000624929
rs2941483	A	0.000241849
rs2941489	C	0.000208125
rs1464092	C	0.00020226
rs1399564	C	0.000201562
rs12334682	C	-0.000149096
rs1913642	G	3.26894e-05
rs2977952	T	0.000200432
rs2941492	A	0.000203735
rs2943561	G	0.000202977
rs2922778	C	0.000458389
rs2383933	G	0.000195157
rs962711	A	0.000194762
rs2941422	C	0.000202198
rs10086261	C	5.09283e-05
rs1913638	A	0.00023154
rs6997571	C	-0.000118088
rs2941433	C	0.000549233
rs7818923	C	0.000484327
rs12680925	T	-0.000107906
rs7822447	G	0.000508869
rs2167065	C	0.000305409
rs2922769	A	0.000502693
rs16939120	G	-0.000192923
rs1375643	T	1.30269e-05
rs1530746	G	4.02945e-05
rs16939127	T	-0.000100902
rs16939128	G	3.14766e-05
rs10504595	T	-0.000330771
rs7833566	G	0.000275317
rs9298261	T	-7.93898e-05
rs1449546	G	-9.07463e-05
rs10096438	T	0.000274259
rs1375639	T	1.49839e-05
rs7839828	A	1.90058e-05
rs10092128	C	2.09848e-05
rs4377937	C	8.68702e-06
rs10096192	C	9.97813e-06
rs16939132	G	-2.92805e-05
rs2588790	C	-0.000174602
rs41375849	G	2.96651e-05
rs3922038	T	2.42323e-05
rs6472930	C	2.22084e-05
rs16939145	A	2.77029e-05
rs35711827	T	-4.5932e-05
rs7813181	T	2.28385e-05
rs16939147	G	5.01401e-05
rs2588785	G	-0.000179075
rs16919411	A	0.000678796
rs6472935	A	2.48901e-05
rs16939150	A	4.88188e-05
rs16939155	C	0.000172099
rs10957769	G	4.97876e-06
rs1449560	G	-0.000106443
rs2060604	T	-0.000121614
rs1823373	T	-9.17485e-05
rs16939165	A	1.67751e-05
rs9693134	G	0.000134641
rs2920933	A	0.000184574
rs2977333	A	0.00010747
rs16939167	A	-0.000132463
rs7350068	G	0.000152948
rs16939169	C	-0.00047242
rs2383947	C	0.000373046
rs16939172	A	0.000319738
rs10087318	C	-0.000460027
rs2920914	G	-0.000270845
rs4463396	T	-0.000498003
rs13271620	G	-0.000292718
rs1531460	G	-0.000297523
rs1531461	C	-0.000300866
rs1531462	A	-0.000196854
rs2927234	G	-0.000303972
rs2977332	T	-0.000296472
rs1564067	T	6.50132e-05
rs1462441	C	-0.000309602
rs1462436	C	-8.25787e-05
rs4735700	G	0.000542464
rs3911770	T	-0.000226133
rs10099402	C	-0.000312568
rs1462433	G	-0.000260323
rs17321328	A	-0.000233056
rs16919419	A	-0.000130258
rs1542514	G	-0.000370936
rs1462446	G	-0.000421994
rs12544711	G	-0.000406168
rs12676826	G	-0.000399863
rs12674730	A	-0.000253259
rs1870889	C	-0.000252548
rs1462431	C	-0.00028793
rs7835503	T	-0.000195081
rs4735655	T	-0.00026209
rs1565153	A	-0.000455474
rs4735710	A	-0.000267959
rs10504604	A	-0.000273053
rs12676679	G	-0.000360528
rs7815592	A	-0.000195961
rs16939227	T	-0.000294598
rs10504605	A	0.000128185
rs705974	A	0.000357819
rs7462338	T	-0.000197117
rs830437	A	0.000342923
rs830432	G	0.000243359
rs11988715	C	-0.000202312
rs830444	G	0.000397543
rs830443	G	0.000277169
rs830442	C	0.000209317
rs830460	A	0.000221046
rs830458	T	0.00041072
rs830464	C	0.000289091
rs830463	A	0.000305442
rs830462	C	0.000466772
rs830471	A	0.000260006
rs1380226	C	9.83984e-05
rs7003370	T	-0.000409305
rs1070038	A	0.00026758
rs4147516	G	0.000149109
rs979925	C	0.00017115
rs7821656	G	0.000263344
rs16939239	G	0.000609271
rs16939243	A	-0.000804216
rs10504609	A	0.000678442
rs2125609	T	0.000180189
rs6472952	C	0.000186736
rs2054262	G	-1.39796e-05
rs10111918	C	0.000192978
rs17331643	C	0.000673968
rs10102325	C	-4.13444e-05
rs10102558	C	-0.000120382
rs7846206	T	-2.90325e-05
rs17331811	A	0.000618338
rs1380229	T	-1.91832e-05
rs1459178	G	-0.000678223
rs1459179	A	-0.000746239
rs1431018	A	-0.000114682
rs1431019	A	-9.4426e-05
rs6981145	T	2.90424e-05
rs7827020	T	-0.000122506
rs9298267	T	3.44981e-05
rs10100261	T	-4.23894e-06
rs1367566	T	0.000198247
rs11996713	G	-0.000915976
rs7825295	A	-0.000100877
rs10504613	T	-0.00014798
rs9298268	C	-0.000129508
rs12679759	T	0.000189152
rs16939252	T	-0.000126297
rs9298269	C	2.63015e-05
rs1367563	G	-6.8007e-05
rs1864605	T	-8.846e-05
rs9650162	A	0.000219338
rs16939254	A	-3.33195e-05
rs1431015	T	-7.71948e-05
rs41465947	G	1.31195e-06
rs41373546	T	-0.000824805
rs1431014	T	-4.44988e-05
rs10092489	C	-2.86321e-05
rs17424935	C	0.000668157
rs10283170	C	-4.70727e-05
rs919577	G	-6.14975e-05
rs1821018	T	0.000173413
rs7017651	G	0.000142688
rs1821016	C	0.000149538
rs1955113	T	-5.33402e-05
rs11779970	T	-0.000111666
rs12678696	A	-0.000103262
rs12681744	A	-7.74161e-05
rs10957794	A	-3.97205e-05
rs6992260	T	-4.25667e-05
rs13274172	C	-5.46043e-05
rs7845617	T	0.000241792
rs6472959	G	0.000129841
rs10110789	T	-3.51583e-05
rs10808809	G	-3.78924e-05
rs17334720	T	0.000609291
rs2116122	C	0.0001385
rs989697	C	-4.37829e-05
rs7013016	C	-4.21251e-05
rs6995217	T	-4.04087e-05
rs10112136	T	-5.13898e-05
rs7016283	T	-3.77273e-05
rs1358183	C	-4.66068e-05
rs10504616	A	0.000235461
rs9298275	G	-3.94795e-05
rs9298276	C	7.10708e-05
rs1405348	A	2.55661e-05
rs10110701	C	0.000209324
rs1405351	C	-0.000483429
rs10102172	A	2.13222e-05
rs6986204	C	0.000146589
rs10156347	C	2.55206e-05
rs11985722	T	-0.000502138
rs10504618	C	-0.000372582
rs7827536	T	0.000287177
rs13272268	G	0.000533397
rs16939266	T	0.000520162
rs10504619	G	0.00041981
rs16939267	G	-0.000283381
rs6995614	A	0.000478469
rs7840711	A	0.000460935
rs41368844	T	0.000245217
rs6984354	A	0.000436322
rs4735729	T	0.000413209
rs10087790	C	0.000257705
rs10093934	A	-7.81865e-05
rs4548159	A	0.000459337
rs6472968	A	-5.98771e-06
rs6472969	A	0.000180827
rs4374963	A	-0.000178416
rs10957798	A	3.68293e-05
rs2872032	G	-0.000189841
rs13281210	A	-2.59454e-05
rs17429841	T	0.000134615
rs6986944	A	0.000129572
rs7812821	A	0.000162101
rs10216685	G	0.000179639
rs6997762	G	0.000164771
rs10108974	T	0.00027268
rs12156031	G	2.75038e-05
rs17346463	C	0.000194682
rs10504624	A	-1.17548e-05
rs4585730	C	1.02169e-05
rs12542671	T	-0.00014352
rs17431544	T	3.66916e-05
rs17346868	T	0.000646443
rs17431641	C	3.45007e-05
rs17431648	T	2.39591e-05
rs16939301	T	-0.000183681
rs16939303	G	-0.000176712
rs16939304	C	-0.000155019
rs4735662	G	-0.000133608
rs12056645	T	-0.000177905
rs4601282	A	-0.000407926
rs9643706	T	-0.0004143
rs10957803	G	0.000722687
rs12548726	C	-0.000130665
rs16939309	C	0.000713697
rs16939310	A	0.000716703
rs13257282	C	0.000115392
rs17348154	T	0.000163899
rs13278854	T	0.000188813
rs10448038	A	0.000134311
rs10957812	A	0.000145428
rs10504632	C	0.000125412
rs6996695	G	-4.15886e-05
rs17349214	C	0.000110074
rs6472978	C	0.000111396
rs6472979	A	0.000108928
rs6992439	T	0.000101737
rs6996667	T	6.43758e-05
rs16939332	G	-7.95914e-05
rs17434383	A	0.000337263
rs1433955	T	0.000105776
rs1560845	A	0.000264251
rs1368849	A	-0.000242081
rs16939334	C	0.000722098
rs7011404	T	-0.000162427
rs17435421	C	0.000326744
rs16939338	G	9.54518e-05
rs7842199	G	0.000102395
rs996980	T	0.000317933
rs10504637	T	0.000143542
rs7818263	T	0.000149191
rs16939350	C	-0.000255651
rs16939351	G	0.000324824
rs7822501	A	0.000133632
rs6993709	T	0.000129592
rs6472983	G	0.000144949
rs6985167	A	0.000135124
rs17364641	A	0.00040202
rs11782906	G	2.03126e-05
rs16939357	T	0.000132802
rs7817733	G	0.000173967
rs16939358	A	0.000294013
rs11991496	A	0.000331835
rs6985531	T	0.00019266
rs16939360	G	0.000327124
rs16939362	A	0.000404182
rs16939366	A	0.000624113
rs2054682	G	0.000463728
rs2733727	G	-0.000767462
rs12334784	A	0.000663768
rs10101099	C	0.000646525
rs10957821	A	0.000602856
rs1032085	T	2.21448e-05
rs2733733	G	0.000128489
rs1032086	A	0.000138599
rs2626349	A	0.000365619
rs16939377	G	-0.000241283
rs16939378	T	-0.000213101
rs16919452	A	-0.000205999
rs2728455	C	0.000344674
rs16939380	T	-0.000141434
rs13255855	G	-1.94622e-05
rs13257609	G	-0.000324973
rs1872138	A	-0.0002374
rs6997459	G	-0.000239822
rs7008759	A	-0.000284881
rs1872139	G	-0.000472958
rs13254116	A	-0.000497685
rs2128944	G	-0.000361794
rs12542269	G	-0.00028161
rs13267538	A	-0.000542383
rs1483814	T	-0.000381117
rs6415637	A	-0.00028081
rs35261817	G	-0.000372606
rs16939387	T	8.80595e-05
rs7820185	G	-9.9848e-05
rs7842547	G	-0.000159138
rs7842365	A	-9.06809e-05
rs13261556	A	-0.000138372
rs1483813	T	-0.000104009
rs10957825	T	-0.000180508
rs7815458	T	-0.000107561
rs7357461	C	-0.000155723
rs13270865	A	-9.12524e-05
rs7841302	G	0.000675971
rs4641034	C	0.000232566
rs7000529	T	0.000675843
rs7005863	T	0.000383985
rs4496943	A	0.00029901
rs4265161	C	0.000293074
rs4424234	T	0.000773256
rs4610720	A	0.000828055
rs10957830	C	0.000410564
rs10106087	T	4.76905e-05
rs4297017	C	0.000832515
rs4735749	C	0.000309746
rs4507742	C	-0.000250535
rs11786732	C	0.000409566
rs4551327	T	0.000308993
rs4562293	G	0.000723871
rs10081480	T	0.000893498
rs13248273	C	0.000436176
rs7843788	G	4.73839e-05
rs4451286	A	0.000868579
rs9643717	T	-0.000233549
rs4263735	G	0.000872648
rs4279568	T	0.0002974
rs10105444	G	0.000875937
rs4440610	T	0.000869707
rs7836119	C	0.000869254
rs4289790	T	-0.000239895
rs4559219	T	-0.000252142
rs4428651	G	-0.000219915
rs16939411	A	8.18808e-05
rs10098612	A	0.000545736
rs13254458	C	-0.000219416
rs13250254	G	-0.000166306
rs16939415	C	0.000229985
rs13259780	A	-0.000177957
rs6473004	C	0.000718125
rs13263067	G	-0.000158695
rs4404889	C	0.000698405
rs16939419	C	-0.000761919
rs12680335	C	-8.48697e-05
rs1545507	A	2.77773e-05
rs16939425	G	0.000117234
rs10112573	C	-0.000302064
rs16939427	C	3.54694e-05
rs7017237	C	-0.000272768
rs10100694	A	2.27532e-05
rs12681823	A	0.000272213
rs1377254	T	-6.80511e-05
rs10095813	C	-8.00319e-05
rs9298290	A	3.61027e-05
rs10110693	T	3.96997e-05
rs11990859	G	5.07277e-05
rs16939431	C	8.48686e-05
rs1993196	A	-8.08403e-05
rs17377657	C	0.00026797
rs16939433	A	6.09038e-07
rs16939434	A	-4.87355e-05
rs10504645	G	1.98028e-05
rs13439699	T	1.18481e-05
rs10282777	T	-7.12236e-05
rs10504646	G	-5.07491e-05
rs9657123	C	-9.55354e-05
rs12675877	C	0.000325155
rs1452806	C	-9.90112e-05
rs10504648	T	3.42985e-05
rs1597864	A	-6.93074e-05
rs2167730	C	-5.47192e-05
rs17379354	T	4.92594e-05
rs2123405	G	-7.5903e-05
rs2123400	C	-5.25177e-05
rs16939457	T	-5.94209e-05
rs16939458	T	1.8463e-05
rs17380635	C	9.40972e-05
rs10504650	T	-4.07265e-06
rs10504651	T	9.89563e-05
rs16939459	A	1.60361e-05
rs10113289	G	-5.62e-05
rs17380962	T	5.51467e-05
rs1377253	A	-5.90142e-05
rs10100175	A	-6.81746e-05
rs6995053	G	-4.83526e-05
rs7014996	T	-3.94739e-05
rs1452819	A	-5.69683e-05
rs12156042	T	-7.23763e-05
rs6473012	G	-6.46634e-05
rs12680214	C	-8.96194e-06
rs7816647	C	-7.20165e-05
rs2218982	C	-6.63144e-05
rs7828279	G	6.49003e-07
rs10110371	C	-5.83844e-05
rs7846385	T	-3.99255e-06
rs7825782	C	-1.86192e-05
rs17446636	C	4.21415e-05
rs9650258	A	-4.45595e-05
rs17368226	T	7.43664e-05
rs17446712	C	2.25562e-05
rs6473015	A	-1.73456e-05
rs1452794	A	-0.000270348
rs17374826	T	0.00011314
rs1563029	G	0.000107018
rs2310747	G	-5.68479e-05
rs6473016	G	3.31824e-05
rs4298474	G	5.53974e-05
rs3924728	C	-6.71292e-05
rs6473022	A	-5.67512e-05
rs4526336	C	-7.85055e-05
rs4310179	C	6.25581e-05
rs4073914	T	0.000161356
rs4073913	G	0.000181051
rs7814259	T	2.46806e-05
rs6651329	A	-2.88047e-05
rs10957848	T	-7.42043e-05
rs4472487	T	-7.24671e-05
rs6998601	G	-4.01366e-05
rs10102256	T	-2.86984e-05
rs4515522	G	0.000260454
rs6473026	T	1.15713e-05
rs4366059	A	6.2509e-06
rs12674542	C	6.39008e-05
rs7464702	C	5.82484e-07
rs6995879	G	2.3151e-05
rs6473031	T	4.00906e-06
rs7816973	G	1.35248e-05
rs12546860	T	0.000491565
rs1154839	T	0.000369902
rs10808819	C	-7.38416e-05
rs2102710	C	-7.21231e-05
rs7832361	G	0.000199088
rs1913653	C	6.92937e-05
rs1913654	G	0.000189517
rs1399612	A	-8.12766e-05
rs1515075	T	8.77404e-05
rs10091931	C	0.000442348
rs1356051	G	4.61536e-05
rs16939473	T	5.41479e-05
rs7014682	A	0.000148304
rs7015264	G	0.000141536
rs2338961	C	0.000189228
rs17376016	T	0.000353931
rs12542969	C	0.000181239
rs13258743	G	0.000118275
rs13259667	G	0.000398621
rs16939476	T	-4.62229e-05
rs10102576	T	-1.81315e-05
rs10090781	C	-3.97298e-06
rs10090464	C	0.000297531
rs6473038	T	0.000300735
rs264826	A	0.000273138
rs264799	A	0.000266927
rs166444	T	0.000117784
rs10504653	T	-0.000608041
rs264815	T	0.000218228
rs264814	G	0.000137621
rs264813	A	-7.9792e-05
rs17450796	C	0.000131697
rs264791	C	-0.000121632
rs264792	T	-0.000102184
rs264803	G	-0.00012588
rs264807	A	-0.000120052
rs454824	T	-0.000157381
rs365418	G	-0.000127776
rs364324	C	-8.99746e-05
rs767720	A	0.000116912
rs451343	G	-0.000118749
rs444358	T	0.000115737
rs399431	G	-0.000128196
rs377046	A	-0.000123763
rs421431	G	-0.000111724
rs381103	G	-0.000125294
rs376638	C	-0.000156921
rs415368	T	-0.000121003
rs382696	A	-0.000125331
rs437234	G	-0.000254933
rs447981	T	5.14504e-05
rs723510	T	8.96704e-05
rs452375	G	-3.03348e-05
rs406965	A	5.0453e-05
rs7824678	A	7.00133e-05
rs446337	A	-2.63744e-05
rs448245	G	5.90538e-05
rs366101	G	8.9899e-05
rs16939514	G	0.000410339
rs13251900	G	-7.62454e-05
rs16939518	C	0.000472685
rs11986712	A	-6.00941e-05
rs1510117	G	-7.57068e-05
rs12676452	A	-7.48579e-05
rs1567426	T	9.31617e-05
rs1567427	C	-7.09565e-05
rs1567428	A	-7.61959e-05
rs2175233	C	-7.57055e-05
rs1039857	A	-9.19816e-05
rs6473050	G	-8.5811e-05
rs1510122	G	9.80818e-05
rs1510124	A	9.13711e-05
rs7818862	T	-9.5771e-05
rs1397104	G	-9.24995e-05
rs7828354	A	-9.38051e-05
rs16939536	A	0.000320528
rs13280354	G	0.000214838
rs7817895	A	6.96136e-05
rs17469005	G	0.000306377
rs7839056	T	-7.59938e-06
rs1397109	T	0.000322225
rs16939539	G	0.000325473
rs7841179	G	-7.95235e-05
rs9298304	G	-6.80251e-05
rs1519361	A	-6.86919e-05
rs34526926	G	0.000274718
rs7822757	C	-7.15012e-05
rs10109233	T	0.00011216
rs7829115	T	0.000134706
rs16939542	A	0.000359232
rs7016717	G	-0.000985457
rs10504658	C	0.000341769
rs16939552	A	0.000206881
rs6999805	T	0.000118868
rs7826554	A	1.81997e-05
rs11997909	T	0.000164178
rs1607547	C	-9.38351e-05
rs2090635	T	-2.30247e-05
rs1589221	T	-1.19605e-05
rs7001197	T	0.000191792
rs6991637	C	-3.09856e-05
rs3864663	T	0.000144992
rs11984782	T	0.000181408
rs10504659	C	-0.00039513
rs11989096	A	0.00019682
rs1519342	G	-1.25306e-06
rs1543192	C	0.000124887
rs16939567	A	-0.000452513
rs2139321	T	-2.51499e-05
rs1554347	A	-0.000352374
rs5012556	C	-2.52239e-05
rs12548336	T	-8.08182e-06
rs13282185	G	0.000148467
rs1589220	T	-2.1988e-05
rs10464889	T	-3.82963e-05
rs12550065	G	0.000228245
rs2139324	G	-1.49655e-05
rs13270760	A	-1.96994e-05
rs2010840	T	-1.27639e-05
rs2339076	T	6.97825e-05
rs4739171	C	7.6141e-05
rs2222263	C	0.000182264
rs1401592	A	8.01762e-05
rs11994386	C	0.000177082
rs4739127	A	7.70075e-05
rs10094151	A	8.3717e-05
rs10094496	C	8.64917e-05
rs16072	G	6.45453e-05
rs16076	G	-0.000274061
rs1401597	A	8.02379e-05
rs1607550	G	-2.80956e-05
rs7013928	C	0.000203617
rs1607545	A	-0.000260949
rs11991423	G	0.000198142
rs4739175	G	-2.46923e-05
rs7844289	C	0.000392108
rs4739176	T	-3.49931e-05
rs17478906	G	-0.000327802
rs10111712	C	0.000161702
rs13278516	C	-2.94489e-05
rs931348	G	6.14374e-05
rs1386337	C	0.000373758
rs11994847	T	0.000197518
rs11985439	T	0.000187928
rs13258717	T	0.000193524
rs13265607	A	-0.000324206
rs17388515	G	-0.000300881
rs2879368	C	-0.000332363
rs4592021	C	0.00033119
rs16939578	C	0.000217684
rs7016252	T	0.000318742
rs10103514	C	-8.25527e-06
rs13269418	T	-0.000217371
rs1872769	A	-8.29016e-06
rs17389868	C	-0.000219418
rs1552434	T	-1.17001e-05
rs9693234	T	0.000372371
rs7823046	A	9.68831e-07
rs10104780	C	-1.35407e-05
rs7012558	G	-0.000217718
rs880091	G	1.7039e-05
rs10808823	G	5.04661e-05
rs12674696	A	1.63493e-05
rs11992049	C	0.000216221
rs10102662	T	5.27467e-05
rs6992683	T	-0.000138066
rs6986684	A	-0.000133007
rs4739188	C	3.5741e-05
rs7829841	T	7.69577e-05
rs4478563	G	8.50525e-05
rs12680165	A	-7.99737e-06
rs4257996	T	-0.00104423
rs7005533	A	-0.000997739
rs6473080	A	-0.00105392
rs4565449	T	-0.000137785
rs2062041	T	0.000384431
rs1471585	A	-0.000125949
rs9643732	G	-0.000128322
rs2219968	G	-9.07139e-05
rs13281300	A	-9.66562e-05
rs4639505	A	-8.96737e-05
rs6982916	G	-8.70348e-05
rs16939596	C	-0.000293221
rs7831471	G	-0.000219955
rs2200015	T	-0.000107043
rs7015968	A	-0.000111588
rs2448962	C	-0.000272821
rs11780588	T	8.57869e-06
rs11777613	G	0.000298791
rs957280	C	-0.000166631
rs13258690	A	-0.000152533
rs11775863	C	0.000312889
rs13278866	A	-0.000176689
rs10504671	A	0.000167142
rs17483138	T	-0.000159858
rs10109008	A	-0.000190772
rs10109533	G	-0.000111346
rs7819667	T	-0.000166267
rs10504670	A	0.000429688
rs13251222	A	-0.000383968
rs10095221	T	-0.000163396
rs6995312	C	-7.03848e-05
rs6989455	C	-0.000124539
rs16939626	C	-0.000108054
rs16939630	T	-3.54549e-05
rs1531728	A	0.000312061
rs13269328	T	-0.000440054
rs13281528	T	-0.000430711
rs35700494	C	-0.000432956
rs17484533	A	0.00020953
rs10957887	C	-0.000138743
rs11990002	T	-0.000174913
rs17484707	T	0.00020831
rs17484756	C	-0.000446212
rs11780821	T	0.000230584
rs2369095	G	-0.000429111
rs2369096	G	-0.000433838
rs10504664	T	-9.02679e-05
rs10095615	C	-0.000164697
rs36055647	A	-0.000402715
rs1978660	C	0.000276021
rs1430828	T	-0.000146854
rs6996348	G	-0.000146008
rs7004921	G	0.000261178
rs17485419	A	-0.000331564
rs17407066	C	0.000302531
rs4633053	C	0.000250053
rs11991905	T	0.000290737
rs16905576	G	8.1233e-05
rs13274740	T	-0.000353529
rs16905587	T	0.000259801
rs11996072	G	0.000213253
rs17486452	G	-0.000238951
rs11784030	T	-0.000239895
rs993993	C	0.00016218
rs12679798	T	4.21219e-06
rs13276144	A	-0.000207058
rs11989438	A	-0.000146676
rs13262405	G	-0.000224614
rs972749	G	-0.00021372
rs1469553	T	-0.000220786
rs7835168	C	-0.000146569
rs12678908	A	0.000177608
rs1864577	C	-0.000621028
rs1017341	G	-0.000215478
rs7016193	C	-0.000230745
rs7823679	A	-0.000348109
rs7003771	G	-0.000327163
rs13257495	C	-0.000236825
rs2195687	C	-0.000285393
rs7825706	A	-0.000260504
rs7833397	T	-0.00026181
rs4276681	C	-0.000264384
rs7831788	A	-0.000251505
rs11987891	T	-0.000264281
rs11996219	A	-0.000204805
rs6993430	C	-0.000297445
rs11990902	C	-0.000303699
rs13257652	G	-0.000148614
rs7010579	T	-0.00027661
rs13278903	A	3.13981e-05
rs4307332	T	1.79734e-05
rs10102189	T	2.04591e-05
rs13282611	C	0.000147826
rs10216378	T	7.61532e-07
rs13272970	T	0.000159702
rs4145315	C	-0.000305283
rs1520333	A	2.50408e-05
rs16905701	A	-5.26132e-05
rs7828090	T	-8.26188e-05
rs10086475	T	-1.9649e-05
rs10099720	A	-4.36303e-05
rs4294171	C	0.000183298
rs13275966	G	2.71068e-05
rs9693457	G	-8.90829e-05
rs7837755	T	0.000141961
rs10504675	T	-0.000125183
rs10504676	G	9.19249e-05
rs7007627	C	-9.87435e-05
rs13255993	T	-9.87671e-05
rs10504677	T	6.5442e-05
rs16905770	T	0.000220111
rs7010378	C	-2.17422e-05
rs7844056	C	-9.92818e-05
rs7824063	C	-1.8491e-05
rs7002843	A	-9.32824e-05
rs6473106	A	-9.80947e-05
rs6980867	A	-0.000108577
rs7011634	C	-1.95464e-05
rs2369293	C	3.68269e-05
rs2062233	C	-1.81012e-05
rs16905812	A	-0.000109833
rs7829454	C	-0.000123407
rs7834119	C	-0.000112803
rs16905824	A	-1.86035e-05
rs6990845	A	-0.000206374
rs7822892	C	-0.000194533
rs1062248	G	-0.000113416
rs10504678	A	-0.000310333
rs16905851	A	-0.000769273
rs16919538	A	-0.000292983
rs6473109	G	-4.12983e-05
rs35867390	C	0.000104726
rs2369294	C	0.000100694
rs16905875	G	-1.03344e-05
rs11777313	G	-5.68037e-05
rs11781853	T	-8.11006e-06
rs11782836	T	2.54332e-05
rs4739135	G	-3.5851e-05
rs1384804	C	-3.17272e-05
rs1021156	T	-3.26399e-05
rs10504680	G	7.87199e-05
rs979564	T	-1.90442e-05
rs3808619	A	-2.59718e-05
rs1384803	A	-2.48151e-05
rs2369438	A	0.000376457
rs9298315	T	0.000375882
rs10087223	T	0.000253155
rs3736169	A	-5.23376e-05
rs7823970	G	-2.18996e-05
rs7842142	T	-4.88034e-05
rs1872072	T	-3.19441e-05
rs11779259	A	3.20617e-05
rs13280202	T	-2.93723e-05
rs2369440	G	1.04681e-05
rs2717540	T	-1.21826e-05
rs2717544	G	-1.91423e-05
rs1441438	G	2.27805e-05
rs12544041	T	1.77897e-05
rs1545228	A	2.6469e-05
rs2583759	T	1.85506e-05
rs6993386	A	0.000101579
rs7816685	T	0.00027954
rs2953474	C	4.26053e-05
rs2717548	C	3.3729e-05
rs2717543	C	5.45361e-05
rs11776228	C	-5.46375e-05
rs10110519	G	0.000162933
rs2717537	A	2.99537e-05
rs11990466	G	3.47094e-06
rs11775538	A	-1.11788e-05
rs2583760	G	-0.000622395
rs11778246	A	-1.37104e-05
rs4739139	C	0.000334228
rs12677655	A	2.01511e-05
rs6997891	G	4.45469e-05
rs2887501	A	2.91357e-05
rs7007634	A	1.5961e-05
rs17506083	A	3.76776e-05
rs10504681	C	3.71772e-05
rs2581738	A	0.000238321
rs1838257	A	0.000211863
rs1858120	C	9.0862e-05
rs1858122	C	0.000124308
rs11993442	A	-4.48467e-05
rs10104891	G	0.000117218
rs10808826	C	0.000104712
rs4739141	C	0.000179253
rs7843092	T	8.9423e-05
rs6987092	T	0.000204306
rs1443898	A	0.000128166
rs9987249	A	0.000144851
rs12548312	C	0.000173815
rs2012054	C	0.000123212
rs12681387	T	0.000230735
rs1015028	T	0.000115167
rs10097803	C	-4.92659e-05
rs10098173	A	-3.63421e-05
rs11995697	C	0.000362785
rs11996659	C	0.000151592
rs10106730	C	-0.000115575
rs11989307	T	-0.000142328
rs11991235	T	-0.000109162
rs1973569	G	9.66052e-05
rs10448016	T	0.000241472
rs1567645	C	0.000231066
rs7006439	A	-1.04855e-05
rs6999801	C	2.78261e-05
rs7004404	A	-4.0776e-05
rs16906300	C	0.000110975
rs2067696	T	0.000240206
rs6990279	T	-5.59513e-05
rs1443899	A	-0.000105655
rs6985210	C	-0.000136967
rs6989731	C	-0.000136519
rs6983483	T	-0.000255065
rs12543342	T	-0.000461504
rs7004800	C	-0.000138141
rs7005416	C	-0.000122145
rs6987709	T	-0.000128279
rs17418058	T	-5.57766e-05
rs6994607	G	-0.000128119
rs7003181	C	-0.000368621
rs7842502	A	-0.000114951
rs12543059	A	-0.000677042
rs6988545	T	6.88612e-05
rs17515867	C	-0.000316514
rs10464926	G	-0.000182222
rs10464927	A	-0.000183824
rs7845577	T	-0.000264154
rs625995	G	-0.000237419
rs539254	T	-0.00017413
rs10504687	C	-0.000116598
rs603733	A	-0.00028184
rs474753	T	-0.00022435
rs503431	T	-0.000202189
rs475628	T	-0.000203771
rs675510	G	-7.15786e-05
rs17517571	G	-0.000302832
rs677681	T	-4.46652e-05
rs16906467	C	0.000449009
rs519121	C	-4.54885e-05
rs10504690	C	-0.000299172
rs667143	T	-0.000187343
rs497030	T	-0.00019093
rs16906486	A	-0.000302905
rs560957	A	0.000158609
rs575330	A	0.000152559
rs17440193	G	-0.000289296
rs4144729	A	-0.000340297
rs3909730	C	-0.000362565
rs16906512	C	0.000492275
rs17519065	C	-0.000304454
rs5003440	A	-0.000163086
rs17440838	G	-0.000323635
rs2222361	C	-0.000307676
rs16906530	T	-0.000320811
rs7017025	T	0.000241866
rs1105086	T	0.000109483
rs12680660	T	0.000105536
rs12682020	G	0.000118725
rs10504696	G	0.000239528
rs7000109	T	-0.000137482
rs16906563	A	-0.000394989
rs16906568	T	-0.000376947
rs16906578	T	-0.000335001
rs2219551	T	0.000156902
rs10108874	C	0.000159171
rs10109106	C	0.000156854
rs7830938	G	-0.000176991
rs12680612	A	0.000166919
rs11778216	G	-0.000291433
rs1460173	A	-1.13055e-05
rs12114236	G	0.000226678
rs1915554	A	-0.000483338
rs9298328	T	-0.000482394
rs16906661	A	-0.000695465
rs16906665	A	0.000304005
rs10504700	A	-0.000454485
rs7840457	C	0.000110716
rs11990873	T	0.000169377
rs10504702	G	0.000304951
rs7829769	A	0.000201386
rs2169149	G	0.000141872
rs10957920	G	0.000140364
rs1531346	T	0.0001415
rs41326946	G	0.000129247
rs1460162	A	0.000135744
rs1460163	G	0.00012882
rs4074078	T	-4.42987e-05
rs4074079	G	0.000281027
rs7462026	G	-8.39243e-05
rs7462051	G	-4.37664e-05
rs6995544	A	2.05971e-05
rs9643438	C	0.000188114
rs10957932	G	2.67789e-05
rs10957934	A	-3.05297e-05
rs4739889	C	0.000304725
rs11985579	C	-0.000113665
rs11784678	A	-0.000108922
rs6998419	T	-0.000442328
rs7014528	A	-0.000325438
rs7464222	A	-1.50981e-05
rs7816913	A	-2.18442e-05
rs13439629	C	-1.68388e-05
rs7465051	T	0.00031016
rs6991094	G	-1.14053e-05
rs7461233	A	0.000260129
rs7001660	G	-8.17627e-06
rs7463982	G	6.84706e-05
rs7460206	C	0.000165475
rs6473158	A	1.7342e-05
rs10095143	C	0.000241923
rs34918737	G	-4.86628e-05
rs903583	T	0.000124276
rs13273739	A	0.000135209
rs2201526	C	0.000130699
rs17523321	C	-3.7075e-05
rs16906865	C	-0.000121245
rs13249655	T	0.000163728
rs1495473	C	0.000142274
rs2369924	T	0.000145197
rs1495478	A	0.000135042
rs13249206	T	0.00013445
rs7003210	G	0.000136293
rs12678224	G	0.000182292
rs10504711	C	-0.000857012
rs16906925	G	-0.000150258
rs11991867	C	0.000191166
rs16906934	A	-0.000150958
rs4739629	C	0.00017375
rs7007698	A	0.000187858
rs17451666	T	-2.81795e-05
rs7829959	A	6.88509e-05
rs16906958	G	0.000306676
rs3829028	A	0.000742322
rs7821184	T	-2.83178e-05
rs7812506	A	-6.57408e-06
rs1390248	T	0.000294719
rs7840241	C	0.000285754
rs16907010	T	0.00064345
rs4739873	G	0.000530149
rs13255802	A	-8.05399e-05
rs4739895	C	-0.000446746
rs7820774	C	-7.70725e-05
rs16907056	A	0.00150929
rs17525603	G	0.000107875
rs4739907	C	2.68039e-05
rs2461035	T	-0.000235581
rs972227	T	1.80196e-05
rs2461033	C	-5.14863e-05
rs2467752	C	-0.000214723
rs2467754	T	-0.000250666
rs16907075	C	0.000298826
rs1972944	A	-3.52705e-05
rs1550732	A	-0.000132347
rs2197393	A	-3.59768e-05
rs1157638	T	-6.63075e-05
rs1879561	G	-5.50359e-05
rs2461060	A	-7.60479e-05
rs2920942	C	1.76654e-05
rs2467802	A	-0.000197751
rs2017743	T	-9.62195e-05
rs2440628	G	-6.40494e-05
rs2461063	C	-9.16722e-05
rs2440626	T	-0.000154571
rs2461054	G	-0.000177981
rs7831968	A	3.03007e-05
rs16907106	A	-0.000610973
rs2920946	C	-7.39672e-05
rs1348558	C	2.00736e-05
rs2920947	C	-1.36806e-05
rs12541996	G	0.000124317
rs2440649	T	-8.51082e-06
rs16907133	G	0.000188917
rs2440650	A	-0.000103629
rs11997947	C	0.000185874
rs2467751	T	-8.63636e-05
rs1348559	A	-8.56418e-05
rs1444549	A	-0.000120688
rs4433192	C	-3.83235e-05
rs2440652	G	-9.3773e-05
rs2979708	G	-7.61775e-05
rs2947533	A	8.00828e-05
rs2467782	G	-6.6284e-05
rs2979710	A	8.06424e-05
rs2467778	A	-0.000318611
rs723686	T	-0.000154723
rs7001073	A	0.00014751
rs2461043	A	-2.11511e-05
rs6473176	C	0.00028275
rs2461047	A	-2.43087e-05
rs7843886	G	0.000241894
rs2461056	C	-0.000354273
rs6473177	T	-0.000204436
rs2467774	G	-0.000309361
rs7838496	A	-0.000283754
rs2467796	G	-0.000262223
rs2305046	G	-0.00043837
rs2278667	A	-9.35113e-05
rs4329312	A	0.000184531
rs7821689	G	-9.61893e-05
rs1838440	C	0.000147828
rs13259642	C	0.000133695
rs12547549	G	-0.000107793
rs3851538	A	-0.000721857
rs2457400	T	-0.000307092
rs10110615	C	0.000130795
rs1355213	C	0.000127527
rs1396856	G	0.000148186
rs2467769	C	-0.000141569
rs1396858	C	0.000355805
rs17534643	C	0.000321848
rs2457398	C	-0.000108816
rs2467764	C	-0.000155531
rs10109063	C	-0.000119443
rs2467762	G	-0.000160246
rs2370105	A	7.87542e-06
rs12541481	C	-0.000412183
rs6473185	A	9.71913e-05
rs17456596	G	0.00030691
rs2123270	G	0.000331599
rs16907251	C	-2.66632e-05
rs6999925	A	0.000315962
rs7814833	A	0.000335037
rs16907260	C	0.000355659
rs7825524	T	1.72551e-05
rs13439520	T	-0.000470232
rs13439833	A	0.000184636
rs10106369	T	0.000177774
rs10113147	T	3.99899e-05
rs10098900	A	-7.29127e-05
rs720302	C	-0.000147298
rs2123269	C	5.41954e-05
rs12675564	A	3.37096e-05
rs2053962	G	2.63242e-05
rs10094992	T	2.90743e-05
rs6988730	C	9.14798e-06
rs7015849	A	1.10617e-05
rs12545981	T	4.52121e-05
rs6992037	G	3.67432e-05
rs1562986	G	5.91375e-06
rs10098883	T	2.58794e-05
rs4740097	G	-1.62425e-06
rs11989508	T	1.71185e-05
rs10113767	C	-4.041e-06
rs17458102	C	0.000183858
rs10112519	C	-1.24037e-05
rs2123268	T	5.22821e-05
rs6988243	T	8.75467e-05
rs16907373	G	-5.18574e-05
rs10098470	G	-0.000257577
rs7827979	G	-0.00014794
rs2303446	C	-8.2844e-05
rs2303447	T	-8.10512e-05
rs2098898	A	-8.35155e-05
rs16907430	A	6.22432e-05
rs16907431	C	-5.3178e-05
rs11984461	G	-0.000134291
rs7845122	T	-1.09966e-05
rs6473198	G	-5.4836e-05
rs16907441	C	-6.53398e-05
rs17459080	C	4.47786e-06
rs4740099	T	-8.9561e-05
rs6986515	C	-0.000294144
rs7831120	T	-0.000103188
rs6473199	T	-9.60289e-05
rs6473200	T	-1.59301e-05
rs1074786	T	-8.67741e-06
rs2887723	G	-9.34249e-06
rs4452830	T	-1.52126e-06
rs4385506	G	-1.22994e-05
rs7011637	C	6.85976e-06
rs9643749	G	-5.43177e-06
rs9643750	C	-4.89058e-06
rs6473202	T	-6.4601e-05
rs11991941	A	5.22378e-05
rs1549459	C	4.20474e-05
rs2162229	C	3.2933e-05
rs7836507	G	3.31655e-05
rs4740120	T	3.62243e-05
rs1863435	A	3.08155e-05
rs7840008	A	3.67608e-05
rs7828135	T	-0.000141662
rs7014791	A	5.34896e-05
rs4740122	A	-0.000104872
rs17461032	T	0.000106715
rs4740130	C	8.55386e-05
rs4740131	G	-3.43846e-05
rs7839986	G	0.000381286
rs998731	C	4.36615e-05
rs4740135	A	0.000101342
rs7821167	T	0.000104557
rs4740136	A	9.44613e-05
rs7830310	A	0.000113669
rs6983074	C	0.00018442
rs4415363	C	-2.10143e-05
rs6988904	C	9.17325e-05
rs7814057	A	-2.71468e-05
rs13276860	C	-2.09606e-05
rs11785423	G	-2.68797e-05
rs10957967	C	-2.14385e-05
rs4509383	A	5.17764e-05
rs4474064	C	4.9822e-05
rs10108355	G	4.23524e-05
rs10957970	A	5.38384e-05
rs3890382	A	4.1543e-05
rs7845575	A	5.72609e-05
rs16907566	T	-0.000953707
rs11987678	T	-0.000392647
rs16907567	C	-0.000908082
rs10090469	T	-7.08018e-05
rs11998156	A	-0.0001467
rs16907577	C	-0.000852386
rs7837761	G	8.2229e-05
rs16907587	C	4.9757e-05
rs7822328	A	-0.00019941
rs13266315	G	-8.54564e-05
rs13276142	T	-9.47634e-05
rs4739735	C	-0.000145384
rs1911713	G	-0.000129206
rs6992476	A	-0.000259002
rs6473222	A	-0.000141344
rs6987042	A	-0.000141807
rs16907617	C	-0.000996044
rs13275449	G	-0.000256053
rs16907623	C	-0.000952923
rs6473225	G	-0.000143953
rs6473226	T	-0.00010796
rs952559	A	-0.000231364
rs2370615	C	-9.84971e-05
rs16919609	A	-0.00101332
rs1543857	G	-0.000105062
rs2102418	G	-0.000233703
rs10808842	G	0.000253995
rs7018262	A	-2.01171e-05
rs11784307	T	0.000193779
rs4739743	A	0.000202647
rs4739744	G	0.000247966
rs4424314	T	-0.000161271
rs272604	T	-0.000164976
rs272605	C	-0.000186092
rs367273	A	5.83761e-05
rs9298338	G	-0.000166837
rs10095089	G	-0.000280161
rs6998967	G	-0.000115599
rs7831091	T	0.00015772
rs7830160	C	-0.000157107
rs11993814	C	-0.000156524
rs10095139	G	-0.000539467
rs4587368	A	0.00016683
rs3863246	C	-0.000172151
rs10504723	C	0.000135991
rs10504722	A	-0.000129848
rs16907781	A	0.000136476
rs1051919	G	3.30851e-05
rs6988765	A	0.000178568
rs381349	G	-0.000250176
rs446027	A	0.000115362
rs10957982	T	0.000247541
rs406629	G	0.000124906
rs382796	G	0.000232672
rs10109619	C	6.16494e-05
rs10089141	A	6.80991e-05
rs272593	A	0.000159802
rs272594	A	0.00016161
rs272595	A	0.000175154
rs420304	A	7.55271e-05
rs1978564	C	-2.68857e-05
rs4324961	T	0.000155945
rs272610	T	0.000267071
rs7836465	A	0.000292804
rs2033129	A	0.000131177
rs2114470	A	-9.28391e-06
rs17557173	T	2.33783e-05
rs11988829	T	4.3002e-05
rs4739755	A	0.000216183
rs11997001	A	0.000351756
rs11989997	C	0.000356525
rs11785009	A	0.000360605
rs1026803	G	-2.93178e-05
rs7000234	G	0.000360877
rs7845228	T	0.00013632
rs7018189	T	0.000384725
rs6998930	A	0.000365334
rs7018449	T	0.000343574
rs12547769	T	-3.074e-05
rs6992359	T	0.000293611
rs6473246	T	0.000390521
rs7823175	C	0.000372306
rs10504720	G	0.000369096
rs13264685	T	0.000284443
rs7018039	A	-6.8359e-05
rs1489582	A	-7.62936e-05
rs7016810	C	-0.000366351
rs7000793	G	-5.90641e-05
rs16908014	A	-0.000370929
rs7813877	C	-0.000366405
rs7813915	A	-0.00037571
rs16908022	T	0.000275362
rs7006546	T	-1.89962e-05
rs10504719	G	7.96922e-06
rs7834214	T	-3.0549e-06
rs6473251	C	-3.30176e-06
rs7833673	A	-2.39122e-05
rs11993037	G	-3.03218e-06
rs17474422	T	-0.000191808
rs1387548	A	1.04861e-05
rs6985971	A	-0.000187603
rs16908061	C	3.08934e-05
rs10504717	A	1.56888e-05
rs3907424	C	1.85097e-05
rs6987105	T	1.64341e-05
rs17474681	T	-0.000191438
rs16908070	T	1.33103e-05
rs16908080	C	-1.77943e-06
rs17474841	C	5.25315e-06
rs16908087	T	0.000316947
rs17474997	T	-0.000231145
rs16908097	C	0.000280402
rs716349	T	-0.00019691
rs2121039	C	-0.000215913
rs17475446	C	4.65948e-05
rs6980848	T	0.000254264
rs7003901	G	0.00021622
rs10504726	G	5.57544e-05
rs1445565	G	0.000301561
rs7843620	G	0.000232965
rs10504727	T	4.82156e-05
rs11779598	G	5.46787e-06
rs6996716	G	2.07321e-05
rs6997147	C	3.03436e-05
rs12679573	G	0.000127843
rs895275	G	0.000140315
rs895274	A	0.000132463
rs10957993	T	0.000142745
rs2028222	T	2.57733e-05
rs11997038	C	0.000268029
rs2028814	T	0.000243911
rs4739609	C	0.000236426
rs877418	A	0.000102891
rs877419	G	0.000109161
rs766455	C	9.23521e-05
rs920983	G	-2.52231e-05
rs11743	A	-8.3853e-05
rs10088860	T	-0.000138817
rs3739342	A	-0.000154891
rs6984342	T	-0.00015029
rs7017984	C	-0.000127158
rs16908229	C	8.75303e-06
rs6473257	C	7.50967e-05
rs2016459	A	5.71954e-05
rs2016465	A	4.28542e-05
rs7818013	G	-0.00011102
rs6473259	G	-0.000109374
rs16908315	C	9.52286e-05
rs7830556	C	-5.61952e-05
rs2400340	C	-5.10176e-05
rs2127937	G	2.4845e-08
rs2705495	C	5.12142e-05
rs6981109	A	-0.000109544
rs12676749	C	-0.000223352
rs16908377	C	-0.000301673
rs6473260	C	-8.9556e-05
rs7839781	A	6.96514e-05
rs7839929	A	7.54933e-05
rs6983533	A	6.40177e-05
rs16908468	G	-6.16617e-05
rs2623023	C	-0.000177239
rs2705497	T	-0.000175817
rs11986666	A	0.00068638
rs6997323	T	0.00019289
rs4585701	C	0.000622558
rs4489281	A	0.000179476
rs16908481	G	7.81606e-05
rs4574807	T	-0.000506778
rs4515498	T	-0.000259295
rs4739612	C	-0.000281006
rs7834107	A	-0.000329752
rs17570887	T	-0.000348139
rs12546914	T	-0.000206339
rs9987382	C	-0.000639026
rs4452755	C	1.25062e-05
rs10097731	G	0.000194048
rs4481546	T	1.88138e-05
rs10504731	T	2.25523e-05
rs10504732	C	2.01731e-05
rs10957999	G	1.87591e-05
rs17578381	C	-0.000101601
rs7839273	T	2.64884e-05
rs7824819	A	6.45806e-05
rs10464931	C	9.94785e-05
rs10464890	A	6.52008e-05
rs10464892	G	8.28237e-05
rs13274562	G	3.67234e-05
rs4598215	A	-0.00020842
rs10958000	T	-1.49476e-05
rs6991497	A	-8.25941e-06
rs11988289	A	0.000292681
rs7815195	C	0.000338384
rs1896216	A	0.000309744
rs12547765	G	0.000325075
rs10504736	G	0.000186733
rs35796853	A	3.97384e-05
rs17495371	T	5.03074e-05
rs1365681	T	0.000329319
rs12542001	T	0.000162166
rs7015085	G	0.000174398
rs12216812	G	2.05441e-05
rs10504737	T	0.000219039
rs10090760	T	1.76641e-05
rs11984906	G	-3.64187e-05
rs4739802	A	0.000263824
rs10958006	T	0.000228599
rs12549270	C	0.000249301
rs437831	G	0.000219787
rs202275	T	0.000370307
rs202277	A	0.000369488
rs202279	T	0.000368441
rs202281	A	0.000387779
rs201953	C	0.000135376
rs169337	C	0.000132564
rs202296	C	0.000145252
rs201948	G	0.000148149
rs9298351	G	0.000265938
rs890555	T	0.000225858
rs7841723	C	0.000270352
rs7825721	T	0.000262404
rs1427074	T	-0.000105688
rs7835909	A	0.000121522
rs16908973	A	-4.79189e-05
rs767604	C	-0.000477973
rs1376222	G	0.000744829
rs17582647	T	-2.66947e-05
rs1450790	T	-5.42415e-07
rs11543866	T	-0.000475215
rs11786920	C	0.000760001
rs7838876	T	3.28261e-06
rs6984711	A	-5.14138e-05
rs6984746	A	-5.72199e-05
rs7821877	T	-5.67886e-05
rs10112249	T	-5.7363e-05
rs10097844	G	-5.69086e-05
rs6990882	A	-5.84562e-05
rs2229015	T	-6.21638e-05
rs3824088	A	-0.000294539
rs10088620	C	4.3063e-06
rs1156770	G	-2.78481e-06
rs9298360	C	-0.000409702
rs1486002	T	-8.74433e-05
rs4739812	C	-0.000425818
rs2400471	A	-0.00042959
rs4739814	C	-0.000426412
rs16909187	G	0.000283562
rs1054135	C	-0.000314665
rs16909192	A	0.000288928
rs8192688	G	0.000361584
rs10958025	G	0.000352223
rs7018409	C	0.000353502
rs16909225	A	0.000351989
rs16909233	G	0.00035998
rs16919639	T	0.000344839
rs6473282	G	0.000312005
rs1304403	C	0.000276508
rs1485999	A	8.23735e-05
rs11994340	T	5.51685e-05
rs9298367	G	0.000332695
rs16909318	C	0.000467227
rs12335026	A	0.000372288
rs10095951	G	-0.000109782
rs10958027	G	-0.000112671
rs379231	C	-0.000138927
rs2245233	G	0.00011156
rs1559950	A	0.000156576
rs2581530	T	-1.04985e-05
rs3802143	G	-0.000200092
rs3898300	A	-0.000197384
rs2957023	G	0.000128553
rs2955026	C	9.17099e-05
rs2860289	G	6.57322e-05
rs2294005	C	7.70068e-05
rs958959	C	3.00507e-05
rs4081825	A	-0.000108354
rs16909417	G	0.000763109
rs890601	C	0.000109611
rs2957018	G	0.000146663
rs2912807	G	0.000133001
rs2912806	A	0.000139287
rs2081758	C	0.000138986
rs2142316	A	0.000102164
rs10102367	C	-9.55142e-05
rs915	C	8.33023e-05
rs1058401	C	0.000104371
rs2955014	C	0.000131327
rs2300494	A	-1.33781e-05
rs7016327	A	0.000313753
rs1967328	G	0.000105496
rs2268431	C	9.02562e-05
rs2912821	A	9.94358e-05
rs2955008	C	0.000104542
rs10958037	T	4.82066e-06
rs2991005	C	9.97198e-05
rs2955002	A	9.69534e-05
rs2932223	C	7.03485e-05
rs2955015	A	0.000131689
rs6415649	T	3.94558e-05
rs16909509	G	0.000746661
rs6473293	A	0.000742365
rs2955005	A	0.000169082
rs16919644	C	0.000747459
rs7826125	C	-9.32978e-05
rs3735699	G	0.000678725
rs1844358	A	0.000108622
rs6983892	A	8.44953e-05
rs3735701	G	0.000313175
rs16909527	C	0.000837099
rs11782652	A	-0.000160074
rs11987442	A	0.000266901
rs16909549	C	0.00101441
rs2291490	A	0.000203625
rs1387551	A	0.000753898
rs2087449	G	3.55733e-05
rs1565313	A	-1.4163e-05
rs10100803	A	0.000241853
rs7461058	C	4.23503e-05
rs993011	C	3.99626e-05
rs4551296	G	0.00046358
rs7835094	C	0.000417233
rs4272332	G	0.000198504
rs2029416	A	1.9054e-05
rs1489587	C	0.000194362
rs774468	A	0.000192911
rs774471	A	2.64656e-05
rs2635482	C	0.000193776
rs16909651	T	2.4994e-05
rs774464	G	2.60434e-05
rs12677458	C	0.000396915
rs1470787	A	0.000195384
rs12056632	A	0.000201884
rs12542216	C	3.08827e-05
rs1010504	C	0.000506649
rs17713368	C	1.47348e-06
rs1451998	T	0.000197975
rs2895739	A	0.000190757
rs10504743	G	0.000107781
rs10103667	G	-5.6375e-05
rs1463256	T	0.000267932
rs1463253	T	-0.000196815
rs4557658	G	6.91763e-06
rs13265769	T	-0.000213818
rs1966850	A	-0.000196073
rs11779650	G	-0.000191708
rs10103353	C	3.49587e-05
rs6989360	C	7.54072e-06
rs10091532	C	5.74672e-05
rs4255093	A	-0.000271595
rs13258623	G	-0.000203581
rs1451990	G	-0.000196488
rs1451991	G	-0.000195315
rs7012556	C	-0.000213811
rs1349576	A	0.00011375
rs16909786	T	0.000206117
rs16909787	T	-0.000359611
rs4562270	T	0.000214419
rs7830040	C	-0.000247385
rs10095650	G	-9.68793e-05
rs4739635	T	8.17299e-05
rs16909803	T	0.000592734
rs10107284	G	-0.000179497
rs10110295	G	-0.00016627
rs4529421	A	-0.000166954
rs7820074	T	-0.000166974
rs7826017	T	-4.0219e-05
rs1354823	T	6.18396e-05
rs16909815	A	0.000571542
rs10216960	C	2.73812e-05
rs1112854	C	-0.00045652
rs955311	G	-0.000460497
rs13251139	G	0.000349204
rs7001152	A	0.000290201
rs13269635	T	0.00026451
rs10102998	C	-2.12874e-05
rs11988421	A	-7.57152e-06
rs2400687	C	-6.65443e-05
rs6473321	T	4.92244e-06
rs12547527	T	-0.000102939
rs9657135	C	-2.04263e-05
rs16919670	C	4.50484e-05
rs4739638	T	3.82268e-05
rs6473322	C	0.00056741
rs10504748	T	-0.000322726
rs7007666	G	-0.000188982
rs12156292	C	-8.77603e-05
rs1395620	T	-0.000209472
rs7830260	A	-0.000301987
rs6473327	G	-0.000174313
rs13264970	C	1.4442e-05
rs10102434	G	-0.000173238
rs6991083	A	-1.57845e-05
rs6473329	A	-3.19172e-05
rs1454830	C	-0.00019474
rs1902128	A	-5.62355e-05
rs12546538	C	1.45063e-05
rs11990758	G	0.000275918
rs4739858	A	-0.000154384
rs1037550	T	-7.05325e-05
rs1563244	C	-8.96545e-05
rs979753	G	-7.75802e-05
rs12676163	A	-8.24724e-05
rs994669	T	-7.50398e-05
rs1904275	C	1.25691e-05
rs1382613	A	-7.24165e-05
rs4739859	T	-0.000157521
rs4582559	G	1.18237e-05
rs11993752	A	-6.46937e-05
rs1351207	G	-8.91111e-05
rs750571	A	-2.09194e-05
rs6987592	T	0.000107845
rs17663476	C	-4.94645e-05
rs4739861	T	-7.4576e-05
rs4739865	G	-7.52374e-05
rs17720196	T	8.9e-05
rs10092418	G	-1.14253e-05
rs12547476	T	-8.01586e-05
rs10111495	C	-1.2282e-05
rs16910284	T	-2.12769e-05
rs12679925	G	0.000111688
rs1031874	T	-3.57454e-05
rs17720831	G	0.000231009
rs7828444	A	0.000164416
rs1471464	C	0.000129144
rs1382611	A	-5.42649e-05
rs11993414	A	-1.36314e-05
rs7846550	G	-0.000135421
rs7825234	C	-2.625e-05
rs2895814	G	-4.42741e-05
rs12216859	A	-0.000142122
rs7016611	G	-0.000108681
rs722064	C	-3.76116e-05
rs988664	T	-3.09337e-05
rs10504759	T	9.58157e-05
rs717498	C	-6.47468e-05
rs6473351	C	-3.00804e-05
rs7013518	T	-3.75578e-05
rs13280464	T	-3.44368e-05
rs13252712	C	-0.000132342
rs925673	C	-2.58543e-05
rs10958105	A	-5.51388e-05
rs13272927	C	-0.000128006
rs1554039	G	6.30144e-05
rs17666285	G	8.16426e-05
rs16910467	A	4.10268e-05
rs10441548	G	5.73628e-05
rs10097318	G	5.05529e-05
rs1011844	A	6.61774e-05
rs979908	C	4.85408e-05
rs7350073	A	4.99898e-05
rs9643764	T	5.19169e-05
rs2137959	T	9.68904e-05
rs12679753	T	5.08003e-05
rs10958107	T	0.000121514
rs1996193	A	-0.000134241
rs4739646	C	0.000151151
rs7836551	T	5.61231e-05
rs7841191	T	0.00012146
rs950947	G	0.000134159
rs17667153	G	4.37163e-05
rs4739648	A	0.000156964
rs7829847	A	-5.33337e-05
rs7843048	A	7.41704e-05
rs2137961	G	7.32339e-05
rs7816070	T	5.96102e-05
rs7842921	A	4.81146e-05
rs7009509	T	0.000160559
rs12675804	T	0.000161972
rs4316152	G	0.000131651
rs16910586	A	0.000728219
rs6988248	A	-1.78559e-05
rs1514486	A	0.000132774
rs16910612	T	-0.000137733
rs16910618	T	0.000675246
rs10481278	G	4.07059e-06
rs1996190	T	0.000712749
rs7000227	A	-3.45924e-05
rs983275	A	0.000161175
rs10086623	C	0.000720783
rs10094280	G	0.000140771
rs11778345	A	-3.22149e-05
rs12681967	G	2.43383e-05
rs11787010	C	0.00042096
rs7839003	G	0.000581259
rs11987007	G	0.000672563
rs2140212	A	0.000271083
rs7002811	G	-0.000263453
rs7835418	C	-0.000124506
rs1554517	G	-0.000323568
rs939999	A	0.000624448
rs16910688	T	0.000209853
rs10111398	A	-0.000321847
rs6473372	T	1.96178e-05
rs16910707	A	1.47657e-05
rs4237098	G	0.000112485
rs6996004	C	-6.83787e-05
rs6988597	T	1.78895e-06
rs6989438	G	-0.000217458
rs11996822	T	-0.000155901
rs7814987	C	0.000248754
rs9298390	G	0.000244182
rs7843769	G	-0.000307289
rs7830923	T	-0.000281072
rs9298392	G	0.000251476
rs17731245	A	0.000242362
rs7813666	G	0.000626413
rs16910782	A	-0.000364852
rs16910793	T	-0.000349156
rs12543690	G	9.94335e-05
rs16910802	C	-0.000422364
rs16910804	C	-0.000425506
rs7015220	T	-0.000493868
rs16919693	C	-0.000180604
rs7833262	G	-0.000135645
rs7837338	C	-0.000155781
rs1404768	A	0.000281354
rs4498534	A	0.000289138
rs17733683	G	0.000286593
rs1917633	G	0.000273992
rs9298393	G	0.000288299
rs954081	T	0.00025662
rs4541922	A	0.000112266
rs1404757	G	0.000285687
rs1404756	T	0.000338184
rs4739908	C	0.00034142
rs7465344	C	0.000211277
rs10099589	G	0.000264946
rs6994051	G	-0.000124775
rs6999352	G	-0.000133773
rs7828288	C	0.000173372
rs9643765	G	8.96016e-05
rs999465	T	0.000180193
rs878153	A	0.000466757
rs16910959	T	-0.000216913
rs1997055	T	-1.66675e-06
rs16910965	C	-0.000162259
rs16910980	T	0.000191201
rs10504767	A	0.000148859
rs13252839	T	0.000139989
rs1357919	A	0.000425569
rs13268825	T	0.000129238
rs10504770	G	0.000281648
rs7829384	G	7.80107e-05
rs10504772	A	-0.000101863
rs1608807	A	-0.000140806
rs13278803	G	-0.000120846
rs6473386	A	-0.000206246
rs7001967	C	-0.000362128
rs7835658	G	0.000127609
rs10111901	C	-0.000370821
rs4739913	C	-0.000157127
rs7816970	T	3.72936e-05
rs7833604	G	4.49767e-05
rs2895840	A	4.42729e-05
rs1404764	G	4.37898e-05
rs1014032	G	0.000114432
rs16911067	G	-0.000192137
rs17674972	T	2.93183e-05
rs1997054	A	-0.000145389
rs10096021	G	-0.000273245
rs12156148	C	4.75665e-05
rs10958135	A	-0.00025872
rs2091281	C	-0.000129446
rs13263036	A	-9.69151e-05
rs4570156	G	8.45342e-05
rs2895873	A	-1.62923e-05
rs1584545	T	-1.86517e-05
rs11780716	G	-1.74688e-05
rs11784473	T	-6.04347e-05
rs13281508	C	-1.77356e-05
rs4461899	A	1.51808e-06
rs10109906	G	-7.66212e-05
rs1037293	C	3.93233e-05
rs12155743	G	-6.28955e-05
rs7829511	A	-7.43913e-05
rs7001847	T	6.7677e-05
rs2167107	A	-9.14141e-05
rs2400926	C	-9.90289e-05
rs4739915	T	2.64102e-05
rs959284	T	0.00012693
rs754497	T	-0.000117121
rs1449829	T	1.95156e-05
rs4398913	C	-0.000239703
rs10103661	A	-0.00019841
rs12547886	A	0.000313293
rs2060606	T	9.18981e-05
rs2100221	C	0.000326003
rs10958138	A	0.000287125
rs7000231	C	0.0003026
rs2034473	A	0.000282866
rs1823437	T	0.000291514
rs10101004	T	0.000314367
rs1584543	T	0.000267719
rs1584544	T	0.000271762
rs9298400	T	0.000208319
rs1449811	A	0.000270753
rs1449814	T	0.000218692
rs896010	A	0.000116895
rs1375785	A	0.000180453
rs1375786	C	2.65169e-05
rs10504776	G	0.000103516
rs6473412	G	2.45827e-05
rs1449820	G	0.000314443
rs11777482	G	0.000120555
rs4739920	A	-0.000148009
rs13262602	G	2.2452e-05
rs7000740	C	-0.000124927
rs7839650	C	-8.82167e-05
rs1449802	C	5.34097e-05
rs6998971	C	7.00713e-05
rs2400882	A	0.000106789
rs13265895	T	8.47498e-05
rs4294179	A	0.00014975
rs4469455	C	5.92998e-05
rs4481591	T	4.79955e-05
rs11998040	G	0.000166556
rs10086790	C	0.000110702
rs1464467	G	0.000134923
rs2140016	A	0.000135314
rs16911542	G	-0.000580838
rs1521829	C	0.000184674
rs1464466	C	7.42457e-05
rs9969454	C	-4.17553e-05
rs4109428	T	8.99236e-05
rs7829784	A	-6.14311e-05
rs1568528	C	0.00020076
rs2090880	T	-7.03963e-05
rs7008660	G	-0.000263566
rs13256751	T	-7.97552e-05
rs2140013	C	3.99305e-05
rs7841219	C	-6.41364e-05
rs10090788	T	-0.000111474
rs4739669	A	-0.000125549
rs6987055	A	-0.000476788
rs10106717	C	-8.61186e-05
rs10093569	T	-9.35436e-05
rs16911711	G	-8.9057e-05
rs16919746	T	8.66974e-05
rs2030485	C	0.000164621
rs12678905	G	0.000148845
rs2400946	A	-0.000270828
rs12676906	C	9.00175e-05
rs1915806	C	0.000115674
rs7005418	T	0.000119074
rs969299	C	7.94034e-05
rs969300	T	3.70752e-05
rs1402849	C	0.000220901
rs13280896	G	0.000112977
rs2170375	G	-4.62049e-05
rs1383825	C	9.24803e-05
rs7830410	G	-9.42239e-05
rs785956	C	0.000332959
rs13249692	G	0.000119664
rs13253429	G	0.000152863
rs1829682	C	0.000340717
rs6982605	A	-0.000350376
rs1115355	A	-0.000343096
rs16911815	T	-0.000316119
rs16911840	A	-0.000137518
rs16911847	C	0.00016576
rs7010040	G	-0.000309952
rs1597014	A	0.000160163
rs1842627	T	-0.000100743
rs10958147	G	-0.000332737
rs9643769	G	0.000166855
rs7828142	T	0.000169148
rs1383823	A	-0.000105555
rs11987462	A	0.000156998
rs12674984	C	0.000170669
rs13265809	C	0.000124955
rs1481492	G	0.000217338
rs17688833	G	0.000180019
rs7016368	C	0.000233403
rs7815567	C	0.000163667
rs13254268	G	0.00023345
rs13277502	T	0.000158911
rs6993020	G	-0.000102012
rs7840531	A	0.000208092
rs8180969	G	-0.00010746
rs12545459	A	-8.98948e-05
rs1823185	T	-9.83203e-05
rs1017961	T	-0.000107792
rs1374606	G	-3.60482e-05
rs2016637	G	3.8292e-05
rs1868045	G	-0.000110108
rs1447255	T	-7.74683e-05
rs13275532	A	9.44683e-05
rs4739954	T	-0.000161803
rs1552549	T	2.78678e-05
rs1348907	A	-0.000120055
rs6997745	G	-0.000117626
rs16911949	A	1.37535e-05
rs16911960	T	1.15951e-05
rs901958	G	-0.000199323
rs1489049	G	7.80521e-05
rs7816848	G	2.45811e-05
rs7820513	G	-0.00022329
rs10105046	G	2.65251e-05
rs10108291	C	-0.000165521
rs1352504	C	2.12939e-05
rs1074448	C	1.95789e-05
rs2220456	A	2.06162e-05
rs6473455	T	2.15945e-05
rs7007038	T	-1.73884e-05
rs4739959	G	1.73068e-06
rs1159363	T	9.5224e-06
rs1159364	G	-7.84961e-06
rs10958163	T	0.000236834
rs7834347	A	0.000406258
rs7814353	A	0.000194451
rs6473464	G	-9.61182e-06
rs6993746	G	-1.37271e-05
rs7018362	A	0.000316906
rs4323468	G	-2.70014e-05
rs4379441	C	-2.2443e-05
rs4507760	T	0.000134204
rs4392891	C	-0.000430723
rs4739974	C	-0.000312785
rs12156341	T	-0.000440074
rs6473474	A	-0.000122679
rs4419803	T	-4.20941e-05
rs4739978	T	-0.000431561
rs4132243	G	-1.75225e-05
rs4132242	G	-1.58125e-05
rs4454271	G	-5.58787e-05
rs4739981	G	-0.000272498
rs6473482	G	3.08254e-05
rs7813674	A	-1.0159e-05
rs11781410	T	-7.1315e-06
rs12682602	A	9.48697e-05
rs12547395	G	0.000316637
rs10087833	T	0.000450749
rs12548986	T	0.000351406
rs11786147	T	0.000369489
rs12675216	T	0.00047186
rs11781052	C	0.000371699
rs7819156	C	0.000382196
rs4590440	A	-0.00020197
rs6993543	A	-0.000219597
rs6999523	A	-0.000219425
rs12541971	G	0.00041396
rs4237105	G	0.000363861
rs6473497	G	0.000375736
rs6997634	C	-0.000220531
rs10958194	T	-0.00016158
rs4492374	C	-0.000156598
rs7838976	G	0.000679605
rs11783953	C	-5.37972e-05
rs11985663	G	0.000629223
rs7014174	A	0.000245761
rs10096282	C	0.000277464
rs1899379	G	1.24989e-05
rs11777393	A	0.000268468
rs6473518	T	0.000698135
rs10504788	A	0.000522372
rs1442035	C	0.00075478
rs16912269	A	-1.10428e-05
rs2083660	A	-3.19988e-05
rs731956	A	0.000179126
rs4484694	C	-1.78022e-05
rs2067807	T	-9.79245e-06
rs7819017	G	0.000400826
rs16912323	G	2.09709e-05
rs9650174	C	9.24279e-05
rs11990231	T	0.000530345
rs1971841	G	-1.70585e-05
rs11986251	C	0.000434515
rs10958200	T	-1.06754e-05
rs7820311	G	9.48579e-05
rs16912343	T	0.000554913
rs7841591	A	0.000117463
rs1372462	T	-4.75906e-06
rs16912360	G	3.26491e-05
rs3847186	C	-0.000215341
rs3910693	G	-8.06689e-06
rs3910694	C	-2.94333e-05
rs11778058	C	-0.000272806
rs16912373	G	0.000183211
rs16912375	G	0.0001304
rs16912386	C	3.66939e-05
rs16912403	A	-4.27273e-05
rs16912410	C	0.00019297
rs16912414	A	-8.40138e-05
rs16912418	C	-7.99396e-05
rs17777937	C	0.00010512
rs1442049	C	-9.62643e-05
rs872922	G	-0.000142273
rs881207	A	-0.000312455
rs16912432	A	0.000157407
rs12708131	C	-9.53821e-05
rs12156071	A	0.000122232
rs6991736	T	0.000648045
rs4581054	A	0.000176482
rs4364626	G	0.000441339
rs13250916	A	-0.00025257
rs4478570	T	0.000294336
rs7000681	C	0.000115304
rs17778539	A	0.000280216
rs1437508	G	0.000288605
rs16922863	A	-0.000266557
rs7842797	A	0.000287079
rs1529987	A	6.89532e-05
rs7462992	T	0.000288664
rs13281887	T	0.000298645
rs7341568	G	0.000670566
rs10808857	G	0.000171805
rs10738143	A	0.000639466
rs10481281	C	0.000671914
rs7833023	C	0.000372889
rs7821182	C	0.000372481
rs7841440	C	0.00025887
rs9298418	T	0.000388542
rs966286	A	0.000397255
rs7839360	C	0.000354518
rs6473525	A	0.000385957
rs10111433	C	0.000249183
rs733594	C	0.000425525
rs1550215	A	0.000200938
rs10099120	C	-0.000943841
rs7822580	A	-0.000506515
rs7841226	C	4.37885e-05
rs7845564	C	4.13062e-05
rs16912550	A	-0.000251074
rs10099886	A	0.00033798
rs6473532	C	0.000264542
rs9298423	C	0.000171309
rs13439120	T	0.000167514
rs2053244	T	0.000263226
rs7007401	T	0.000120945
rs7838283	A	-0.000150176
rs7014531	G	-0.000209056
rs16912577	C	-5.76432e-05
rs10958215	G	-0.000205521
rs10504793	T	0.000420362
rs16912588	G	-0.000540112
rs6473536	T	0.000128422
rs16912599	A	-0.0005006
rs16912601	A	-0.000500447
rs1491558	T	0.000846033
rs16912613	T	-0.000489214
rs1907548	C	9.57888e-05
rs2130985	G	2.13527e-05
rs10094547	A	0.000259979
rs16912618	A	-0.000483326
rs4392892	C	0.00011879
rs16912624	A	-0.000289562
rs7000150	C	3.82335e-05
rs12542046	A	4.88874e-05
rs12680668	C	0.000259126
rs1388413	T	0.000131224
rs16912644	A	-0.000289746
rs10504792	C	-0.000425048
rs16912699	A	-0.000202964
rs16912707	T	0.00172274
rs6982764	T	0.00118974
rs11998502	T	0.000201716
rs17711687	G	0.000939955
rs16912767	C	-0.000288732
rs10093323	A	-0.00026096
rs17785011	A	0.000936482
rs17712267	A	0.000934845
rs2061866	C	2.78328e-05
rs317952	T	9.46991e-05
rs7010781	A	3.31632e-05
rs16912822	A	0.000377013
rs711008	T	-0.000362127
rs711018	C	-0.000359151
rs7013087	G	-0.000114298
rs1564314	A	-0.000106462
rs4739691	T	-0.000113367
rs13252091	G	-0.000102337
rs711033	C	4.42303e-05
rs711037	G	-0.000187322
rs4740018	C	-9.73302e-05
rs711041	A	3.82578e-05
rs711047	C	0.000238021
rs711048	G	3.84064e-05
rs711052	C	4.07816e-05
rs3101802	T	0.00047496
rs711059	G	8.1601e-05
rs711060	A	8.91271e-05
rs1847344	G	-0.000114128
rs1947960	T	-0.000113778
rs1320767	A	0.000108154
rs1252207	C	0.000124035
rs1252205	T	6.78211e-06
rs10504806	A	-2.20953e-05
rs1842962	C	-9.78752e-06
rs1351724	G	-2.57227e-05
rs1466522	T	-2.82624e-05
rs11985257	T	8.27418e-05
rs10109673	C	0.000136477
rs28470202	T	3.39077e-05
rs729076	G	1.3495e-05
rs10504807	G	2.21156e-06
rs28620139	C	0.000137969
rs11989935	G	0.00013948
rs16913090	A	9.49048e-06
rs9886561	T	2.96552e-05
rs7841984	G	1.26975e-05
rs1565226	A	9.43023e-05
rs7840920	C	-3.84732e-05
rs10958223	A	1.16421e-05
rs4740031	G	0.000145458
rs6986632	C	6.83643e-07
rs7815917	T	8.96063e-06
rs10096903	C	8.54741e-06
rs6988126	C	-3.13532e-06
rs2718972	T	-4.67606e-06
rs10105150	T	-3.42219e-06
rs2718970	C	1.94241e-06
rs1565225	G	-1.9992e-06
rs2718973	G	-4.04241e-06
rs2634044	G	-8.68245e-06
rs1427050	C	-0.000150753
rs1014914	T	-0.000207067
rs1014915	T	-0.000229497
rs7814417	G	-0.000238885
rs7837606	A	-0.000264325
rs7016600	T	-0.000236324
rs4568622	T	-6.84575e-05
rs1427065	A	-0.000186886
rs1344622	A	-1.64463e-05
rs16913440	T	-5.83792e-05
rs7013566	T	-6.66109e-05
rs6991900	T	-0.000126162
rs1524641	T	-0.000174901
rs1851973	A	-0.000100629
rs1524644	T	-0.000108822
rs2204360	A	0.000108301
rs9801714	G	0.000103732
rs13262058	T	0.000141961
rs34032395	C	0.000145066
rs11261468	C	0.000161576
rs3736038	A	-1.08344e-05
rs7829144	T	0.000154717
rs16913598	A	-0.000351051
rs7823815	C	-1.59838e-05
rs34103685	A	0.00011706
rs7841142	A	0.000161786
rs10103501	C	-0.000151961
rs16913602	T	-0.000341636
rs7830390	A	-0.000140394
rs2403088	G	0.000287519
rs6605624	T	0.000229671
rs10088120	A	0.000267262
rs3779899	A	0.000269467
rs2896454	G	0.000269074
rs4150942	G	0.000262337
rs3808538	G	0.000128374
rs4150964	A	0.000186016
rs4150974	C	0.000191586
rs4150977	G	0.00019661
rs2132589	A	0.000209948
rs10090196	T	0.000248276
rs2291786	C	0.000147228
rs7827175	T	0.000118952
rs7817747	G	4.02672e-06
rs17740658	C	0.000137017
rs12546106	G	0.000106182
rs13259399	G	4.52664e-05
rs6994113	A	0.000121978
rs2006767	A	0.000122322
rs16913721	A	0.000146579
rs4739700	T	1.40458e-05
rs1908762	T	9.52885e-05
rs1845891	C	0.000106867
rs7837275	C	1.00342e-05
rs7004871	G	0.000139481
rs11261471	T	7.31902e-05
rs12541445	C	7.89231e-05
rs2279700	G	9.3732e-05
rs1553015	T	-1.92905e-05
rs1553016	C	7.79137e-05
rs6605613	T	9.39141e-05
rs903896	A	-6.04733e-06
rs17814255	G	-0.0002746
rs2403104	G	2.00622e-06
rs903895	A	0.000142284
rs17741410	A	-0.000275158
rs1496533	T	9.6549e-05
rs7833737	A	-1.41686e-05
rs3808539	G	0.000138681
rs2291787	A	9.36152e-05
rs1995058	G	0.000141857
rs7011926	A	-1.56694e-05
rs1995057	A	8.99145e-05
rs1995056	T	-1.50523e-05
rs4740049	T	-1.4942e-05
rs17814594	T	-0.000307573
rs1532424	G	0.000267996
rs1532423	A	0.000271305
rs6997458	T	0.000251753
rs2725292	T	-0.000212383
rs11261474	G	0.000324121
rs7833798	A	-0.000138342
rs2645045	G	-0.000224427
rs2548281	A	0.000373423
rs1389247	G	0.000420216
rs2466763	C	0.000461943
rs4740051	G	-0.000265129
rs7841178	G	0.000388007
rs1542778	T	0.000484604
rs2172494	T	0.000362417
rs2432083	G	0.000396567
rs11985733	A	0.000381946
rs1493301	A	0.000440982
rs20571	G	0.000322409
rs1389245	T	0.000382817
rs1543852	A	0.000373948
rs3087782	C	-0.000239239
rs4566	G	0.000376348
rs10907474	G	0.000368538
rs9969643	C	0.000355662
rs7016369	G	0.000364221
rs955007	C	0.000365345
rs11995864	G	0.000456763
rs6994366	G	0.000350605
rs16913878	C	-1.46164e-05
rs6988475	A	0.000370615
rs11777530	G	0.00029252
rs6605618	A	0.000288972
rs10504812	T	-0.000221082
rs10504813	C	-0.000221994
rs999466	G	-0.000230928
rs12544346	G	-0.000189366
rs406858	T	-9.15836e-06
rs443177	G	-1.80561e-05
rs395964	T	-8.61135e-06
rs393828	A	2.71039e-05
rs663323	A	-1.34228e-05
rs1369938	G	0.000200104
rs1369939	A	0.000253069
rs414922	C	4.72177e-05
rs384656	G	4.15718e-05
rs422914	G	0.000210882
rs923817	T	-0.000236262
rs413449	A	3.9357e-05
rs1532254	T	-0.000348432
rs359533	G	-0.000132064
rs359530	T	0.000395045
rs414354	A	0.000399964
rs13270013	G	-0.000380258
rs434496	C	-0.000208435
rs7823943	T	0.000382052
rs7817848	T	-0.000669251
rs6985368	G	0.000374851
rs13272718	A	0.000355518
rs10504814	C	0.000140207
rs7826539	A	0.000108174
rs7018222	G	-9.56413e-05
rs7016829	G	0.00061759
rs6471527	A	-9.35492e-05
rs11994093	G	-0.000205162
rs2912495	A	0.000261242
rs6986040	G	-0.000204196
rs6468824	C	-0.000245708
rs11987022	G	-0.000307964
rs2977874	A	0.000252372
rs12545756	G	5.23437e-05
rs1426572	T	5.99026e-05
rs285406	T	0.000546218
rs285404	T	0.000369496
rs285403	T	0.000243965
rs6469393	T	0.00023677
rs10090327	A	0.000162202
rs4961040	C	0.000160447
rs3802225	A	8.33353e-05
rs13252217	T	4.03344e-05
rs1601151	C	2.51716e-05
rs6998760	C	3.58844e-05
rs16881545	T	0.000245002
rs4960948	A	0.000239931
rs17660230	C	0.000332839
rs7846145	A	3.86356e-05
rs7813508	C	0.000109144
rs4961077	C	7.97051e-05
rs4960955	G	-9.0925e-05
rs13257877	A	-7.80348e-05
rs7001674	G	-8.99431e-05
rs17602780	G	0.000485004
rs10103166	C	-7.82594e-05
rs7002473	A	0.000105141
rs16886892	A	-8.75307e-05
rs4960959	C	-7.47887e-06
rs4961092	C	-7.03569e-05
rs17603302	C	0.000148596
rs16887456	C	-1.78731e-05
rs2318396	G	-4.78339e-06
rs6997770	C	5.77446e-05
rs2626324	T	-9.12681e-05
rs2626326	A	-0.000124865
rs2626329	C	-0.000104873
rs953148	A	-8.13293e-05
rs953147	A	-0.000104258
rs1872136	A	-0.000105883
rs12056435	C	-0.00029821
rs2721257	G	-7.97435e-05
rs6470109	G	-0.000280965
rs11777360	A	2.46822e-05
rs2721253	G	-7.79775e-05
rs17603897	G	6.22848e-05
rs1483779	T	-7.81815e-05
rs2721252	C	7.67555e-05
rs16889845	T	-0.000243585
rs2128930	T	-8.64569e-05
rs2721244	A	-8.46578e-05
rs2626345	T	-7.78286e-05
rs7005074	T	7.5833e-05
rs4584126	C	0.000113958
rs10504820	T	9.48413e-05
rs6983781	T	9.97199e-05
rs7820770	T	0.000106664
rs9969464	A	-0.000111401
rs12541053	C	-0.00012005
rs6470428	G	-0.000125387
rs13272356	T	-0.000126651
rs4076881	G	-0.000126051
rs13254996	T	-5.29081e-05
rs7017607	A	-0.000130561
rs13282492	A	-0.000119946
rs17605526	C	0.000103134
rs7815102	T	-0.00012902
rs12546618	A	-0.000129449
rs10097379	T	-6.39131e-05
rs6996246	G	-6.32909e-05
rs6981984	A	8.73373e-05
rs41352549	C	-0.000297836
rs12550469	T	7.19556e-05
rs11784259	G	4.73081e-05
rs6470733	A	-0.000131144
rs6983568	T	-0.00010505
rs16893262	C	-0.000251791
rs9656982	A	0.000142626
rs6470858	A	-2.78448e-05
rs2976190	C	-1.43509e-05
rs2976189	C	0.000137614
rs2954344	T	0.000115076
rs2976187	G	-1.34024e-05
rs2954345	A	-4.0756e-05
rs2954347	A	0.000104418
rs7814198	G	-0.000139333
rs13263353	G	4.02932e-06
rs2954348	C	-6.33212e-05
rs4310184	T	-3.0665e-05
rs10103229	T	-1.48008e-05
rs4406372	T	0.000330857
rs4584127	A	2.74063e-05
rs13278499	T	1.59876e-05
rs6471266	C	-1.32917e-05
rs2917559	G	-1.34995e-05
rs2953524	A	-1.48969e-05
rs2976173	T	1.44386e-05
rs2953518	C	2.00425e-05
rs7017719	G	-0.000131
rs17607526	C	-0.000276423
rs7460286	G	-0.000117305
rs2953512	A	-6.36493e-05
rs17607671	T	-0.000324117
rs10106855	C	-0.000144233
rs2976194	G	1.53761e-05
rs2976181	C	-7.24761e-05
rs7015490	A	-0.000132146
rs10956802	A	0.000120164
rs5024450	C	0.000135161
rs7830128	G	4.71335e-05
rs6471296	A	7.35648e-05
rs4587306	T	1.40702e-05
rs4332109	A	0.000186708
rs6471309	T	1.46481e-05
rs11775728	A	4.82335e-05
rs6471314	G	2.44522e-05
rs7830480	T	2.83614e-05
rs41469550	G	3.14666e-05
rs41374044	G	-0.000344807
rs7006017	T	0.000158822
rs10504824	G	-0.00035631
rs6992944	G	2.81503e-05
rs10095498	C	3.03729e-05
rs7017716	G	2.76541e-05
rs12155981	A	5.633e-05
rs4440616	C	5.42312e-05
rs10093379	A	-0.000132832
rs13253296	C	-3.64957e-05
rs10096443	T	-0.000163661
rs1865864	A	0.000276253
rs7018101	G	0.000279742
rs10095129	A	-0.000134239
rs10093238	C	-0.000156119
rs7460650	A	-4.73047e-05
rs7818436	G	5.36002e-05
rs10100368	T	-0.000151548
rs13042	G	-3.18646e-05
rs4961193	T	-5.70339e-05
rs7820697	A	-0.000110044
rs7837569	C	-4.40873e-05
rs6415565	C	-0.000121236
rs13249753	A	-4.92838e-05
rs6471360	T	-3.59941e-05
rs10107571	G	-0.000105853
rs6980476	T	-0.000109412
rs7006629	C	-0.000123552
rs7465511	C	-2.97688e-05
rs6985066	A	-6.09749e-05
rs11781016	A	0.000138183
rs7823154	G	0.00014738
rs10956871	G	-0.000124831
rs10087788	G	5.76881e-05
rs11774499	A	-0.000134733
rs16915389	T	-0.00012891
rs2304790	G	9.45842e-05
rs2304789	C	-0.000156045
rs3816240	A	9.05354e-05
rs10504825	A	0.000200814
rs10112817	G	-8.50839e-05
rs2304787	T	0.000103362
rs1062850	A	1.68559e-05
rs1062851	C	1.59121e-05
rs1044719	A	1.66178e-05
rs1062852	A	-4.36908e-05
rs1062853	A	-0.000116113
rs1044730	C	-0.000253536
rs12541490	A	-0.000163614
rs7000333	C	4.56106e-05
rs4961199	G	-0.00020319
rs6471400	C	1.50912e-05
rs13268560	A	-0.00018785
rs990193	A	-2.07804e-05
rs990192	G	1.5757e-05
rs17683284	C	0.000135389
rs3735972	T	-0.000273702
rs974279	T	-6.65856e-06
rs958401	G	-0.000192669
rs13248984	G	-0.000194379
rs7012943	T	1.51744e-05
rs1441249	T	0.000220539
rs4961202	G	-0.000205214
rs7820332	C	-0.000221366
rs9297935	T	-0.000220215
rs3779804	C	-7.0605e-06
rs10093381	G	-0.000390202
rs7823042	C	-0.00011414
rs4509347	T	-0.000157515
rs986633	G	0.00041278
rs13258590	T	-0.000140519
rs984282	G	0.000241123
rs16916239	A	7.48832e-05
rs3735969	A	0.000126025
rs6991672	C	5.62766e-06
rs1441247	T	-2.08411e-05
rs13265557	T	-1.0036e-05
rs16916427	A	-0.000139157
rs2044009	G	-9.13181e-05
rs12678304	C	-1.23344e-05
rs7832569	C	-9.11456e-05
rs4961206	T	-0.000112677
rs2053473	G	-4.61541e-05
rs2013536	T	-5.11091e-05
rs3779794	C	3.32542e-05
rs7017987	A	-5.00437e-05
rs13268738	C	-7.71258e-05
rs1441243	C	-8.45366e-05
rs13275295	T	-7.34243e-05
rs3779792	T	-8.97305e-05
rs3779791	T	-0.000231899
rs3779790	T	-0.000116321
rs4960986	G	-0.00032082
rs3735967	G	-9.1723e-05
rs6471482	A	-0.000319218
rs3735966	T	-9.44525e-05
rs1441242	C	-0.000354582
rs1372173	A	-0.000331101
rs3758063	T	1.6799e-05
rs13275765	C	-2.93313e-05
rs315968	T	-0.00017732
rs7014125	C	-0.000133791
rs13282813	G	-1.41441e-05
rs1458118	C	-0.000150247
rs1561690	T	-1.06206e-05
rs7004687	A	3.22021e-05
rs16916907	T	-0.000127838
rs12675140	A	-0.000214102
rs11987550	A	-0.000652245
rs13278423	A	-0.000128498
rs7814749	A	-0.000138709
rs4961212	T	-0.000263001
rs971147	C	-1.60619e-05
rs11787263	G	-0.000271065
rs16917022	A	4.43648e-05
rs1372170	T	-0.000216675
rs1441237	G	-0.000167811
rs4961213	C	-0.000452041
rs4961216	A	-5.51295e-06
rs12544789	A	-3.65955e-05
rs2125257	C	4.86652e-06
rs1458130	G	-4.14076e-05
rs2361479	C	8.88035e-05
rs10956972	T	1.0198e-05
rs4320563	A	2.59598e-05
rs1982563	T	4.0371e-05
rs1982564	T	4.903e-05
rs17619860	T	0.000111917
rs7460875	C	5.7153e-05
rs1870281	T	1.1331e-06
rs17619977	A	-0.000112175
rs10955046	T	0.00015823
rs2219419	G	0.000351935
rs7830108	T	0.000359692
rs1379737	G	0.000323132
rs13259165	C	-0.000307744
rs16917783	C	-0.000317944
rs7834685	A	6.84017e-05
rs10955059	G	0.000176529
rs17693567	A	-0.000133632
rs7018237	T	8.66144e-05
rs12674678	C	9.57252e-05
rs7004593	C	2.72206e-05
rs7011051	T	1.2845e-05
rs10808349	A	1.36699e-05
rs6992744	T	0.000185714
rs4292705	T	0.000183567
rs2199022	A	-3.02399e-07
rs7846655	A	-0.000244187
rs16894070	G	-0.000357453
rs10087928	C	-0.000222741
rs2219418	G	0.000188277
rs6991453	A	-9.06038e-06
rs1902866	T	0.000187795
rs4320564	G	0.00018225
rs10106460	C	-0.000293365
rs10955074	C	0.000166588
rs13438948	G	-7.51945e-05
rs12675797	T	0.000193315
rs16894253	C	-6.37396e-05
rs11998520	C	-0.000241996
rs6982859	A	-0.000248759
rs16892176	G	-0.000251059
rs7845649	T	0.000162745
rs2934950	G	5.46931e-05
rs2453436	A	8.53549e-05
rs6468519	C	0.000224425
rs4458895	A	0.000224988
rs13282917	G	0.000224257
rs12543040	C	0.000229309
rs13269825	G	0.000208332
rs7831906	C	0.000199584
rs6468523	T	4.76588e-05
rs7018145	T	0.00020261
rs4504654	T	-3.41074e-05
rs13248854	A	0.00015895
rs7827816	C	6.31378e-05
rs4960992	G	-5.51237e-05
rs10504828	T	0.000141305
rs7017482	A	0.000146964
rs12681102	A	-3.59237e-05
rs4960995	C	-4.3791e-05
rs4557720	A	-0.000110292
rs4526378	G	0.000148474
rs10808353	T	0.000179856
rs10955111	A	0.00016141
rs7013155	A	0.000157729
rs4255154	T	0.000124726
rs12676837	A	0.000141717
rs4960931	C	0.00013671
rs7817373	C	0.000154808
rs7826182	A	0.000132461
rs13270857	T	-0.00034383
rs13266487	T	0.000260542
rs2453449	T	-7.29478e-05
rs13267512	G	-1.43646e-05
rs16896787	T	-0.000504365
rs6997613	A	0.000346697
rs35096718	C	0.000111021
rs2974276	C	-0.000116365
rs7013791	T	0.000284586
rs6468688	G	0.000123874
rs1431761	T	0.000113996
rs6996500	A	0.000129862
rs1431756	A	0.000120695
rs17624357	C	0.000262187
rs7828892	T	0.000138205
rs1431758	C	0.000113143
rs1431759	A	0.000115412
rs2217536	T	0.00016419
rs17703223	G	-0.000566552
rs6986797	A	0.000194028
rs11985875	C	0.000193053
rs12678975	A	0.000189494
rs11777136	T	0.000185049
rs7826953	C	0.000135809
rs7844806	G	0.000186339
rs7832918	T	0.000190086
rs7845383	G	0.000193453
rs7816463	G	0.000204697
rs7820165	G	0.00019325
rs16898282	C	0.00018781
rs4302859	A	0.000183773
rs13439527	A	0.000172013
rs11783918	A	0.00019315
rs11781177	C	0.000187598
rs4961022	A	0.000182639
rs11992828	T	0.000244355
rs2336993	C	-0.000146326
rs10098053	A	-0.000368146
rs13282346	A	-0.00039893
rs7819936	T	-0.000372826
rs2336996	C	-0.000181164
rs6468774	T	0.000184983
rs10109797	T	-0.000389267
rs6468777	G	-0.000189807
rs9297305	C	-0.000398564
rs10282857	A	-0.000380107
rs7819720	G	-0.000270734
rs7829334	C	-0.00028159
rs10098438	G	-0.000382854
rs10097102	A	-0.000367488
rs10504831	T	-0.000376341
rs10283270	A	-0.000363631
rs10504830	A	-0.000148058
rs1316771	C	-0.000142517
rs7824912	C	-0.000172491
rs4344102	G	-0.000375978
rs10110972	A	-0.00036554
rs13265042	A	-0.000352506
rs4517138	G	0.000234121
rs13255866	T	-0.000343583
rs7000211	G	-0.000179536
rs13275312	C	-0.000361398
rs4406411	A	-0.000393565
rs10087899	G	-0.000358831
rs10955278	G	0.000222905
rs4961033	A	-0.000403966
rs6985617	T	-0.000399038
rs10105587	T	-0.000401269
rs7827255	T	-0.000410689
rs13279866	A	-0.000393429
rs13273013	A	-0.000412335
rs10112865	C	-0.000434673
rs13266973	G	-0.000412278
rs4961036	T	-0.000398486
rs7007340	T	-0.000108094
rs2905419	C	0.000234492
rs2905418	A	0.000252738
rs455071	T	0.00030505
rs7000330	A	-3.97957e-05
rs442301	C	0.000250575
rs375734	T	0.000104907
rs383140	A	0.00019839
rs452325	C	0.000209516
rs463060	G	9.26342e-05
rs463809	T	0.000209192
rs459578	C	-0.000213235
rs462993	G	0.000352682
rs2188748	T	0.00014865
rs436825	C	0.000233453
rs383349	G	0.00018935
rs446409	C	0.000207578
rs394850	A	0.000165341
rs375071	G	0.000226635
rs416011	C	0.000239246
rs428068	A	0.000153389
rs407089	C	0.000201693
rs406800	C	0.000217446
rs10087353	C	0.000217013
rs9694630	G	0.000199096
rs10504835	A	0.00022699
rs2142195	T	0.000382032
rs2223029	A	0.000332618
rs17713123	C	0.000185057
rs17635091	A	0.000225182
rs7013379	T	0.000324836
rs17713320	T	0.000267681
rs4141056	G	0.000327147
rs11997476	T	0.000183424
rs2056862	G	0.000424096
rs17635336	T	0.000310118
rs741868	T	0.00030942
rs17635428	G	0.000409742
rs11994666	G	0.000358512
rs10504836	A	0.000224139
rs17636036	T	0.000206103
rs10106322	G	0.000209031
rs17714286	C	0.000227587
rs10092628	A	4.88179e-05
rs7822435	G	0.000223822
rs4501594	C	4.57479e-05
rs12677635	A	4.34493e-05
rs7003784	A	0.000197654
rs10504837	A	0.000169951
rs7814555	T	6.82405e-05
rs11782013	A	5.26458e-05
rs967023	C	4.45783e-05
rs12545834	T	-8.67696e-05
rs13248723	C	-5.88379e-05
rs7844301	T	-3.05503e-05
rs7842789	T	-1.70635e-05
rs7839469	A	-3.02399e-05
rs12543293	T	-1.57199e-05
rs6415439	A	0.000299201
rs6468958	C	-1.62324e-05
rs10108266	C	-3.24338e-05
rs6989732	C	-3.73422e-05
rs6993181	G	-1.686e-05
rs7825236	G	-2.6388e-05
rs10103568	C	1.90373e-06
rs7459698	G	6.95608e-05
rs12542080	G	6.81592e-05
rs13264571	G	8.17371e-05
rs11774111	T	-0.000229964
rs12543694	G	5.95493e-05
rs13439312	T	-0.000164267
rs4131922	G	5.97562e-05
rs7465163	A	-0.000194101
rs7828921	G	5.29023e-05
rs10464845	G	4.05138e-05
rs17715155	T	8.22869e-05
rs12549708	T	9.04222e-05
rs10108175	G	-0.000105248
rs10093305	C	1.44607e-05
rs3105733	T	-0.000104999
rs1178635	A	2.85646e-05
rs7003865	G	5.65992e-05
rs1507894	T	-6.57749e-05
rs12678345	C	-3.38667e-05
rs4960945	T	0.000120248
rs2240458	C	-0.000503751
rs11776728	A	-7.66514e-05
rs1605543	A	-0.000413167
rs7835326	A	-6.35386e-05
rs16873533	T	7.94865e-05
rs12541759	A	3.7708e-05
rs1995727	G	-0.000141298
rs13270057	A	1.87658e-05
rs17643976	A	-0.0001645
rs17644017	C	-0.000181513
rs11777763	T	6.13112e-05
rs723809	G	-0.000162163
rs12543318	C	0.00021365
rs10955427	T	0.000301035
rs10955429	T	0.000231074
rs9297386	T	0.000154121
rs1911665	G	0.000182305
rs17644659	G	-8.52856e-05
rs11985946	C	0.000780863
rs1034832	T	0.000264816
rs16875013	A	-0.000236351
rs7839686	C	0.000158893
rs11989278	T	0.000741024
rs7845687	G	0.00071938
rs10088179	G	-0.000295485
rs12548146	C	0.000192411
rs6469118	A	-4.77234e-05
rs2337161	C	7.03541e-05
rs278897	A	-0.000287385
rs13268358	G	0.000247362
rs278894	G	-3.67938e-05
rs278891	T	-2.35913e-05
rs278886	A	-2.48444e-05
rs17646041	C	0.000211039
rs2664363	T	6.10874e-05
rs2616510	A	-9.69771e-05
rs10101680	G	-0.000523198
rs7006878	A	-0.00013203
rs16876652	T	-0.000155175
rs17718917	A	-0.000262557
rs9650034	C	0.000262609
rs10504853	T	5.19975e-05
rs2664352	T	0.000200368
rs13277637	C	-0.000189705
rs17720712	G	-0.000195092
rs17664391	A	7.85986e-05
rs13269093	C	-0.000235194
rs17721118	G	-1.6385e-05
rs7824918	A	-0.000302151
rs1477917	T	-0.000254475
rs16878818	C	-0.000314663
rs16878834	C	-0.000316685
rs10099888	T	-3.28343e-05
rs2681297	C	-0.000258356
rs1519939	T	-0.000280921
rs2681300	C	-0.000247817
rs1879199	A	8.90017e-05
rs1401862	T	0.000121329
rs2176771	C	3.61881e-05
rs1519942	C	0.000335893
rs1519941	A	0.000342396
rs12546847	T	4.56693e-05
rs17722347	G	-0.000362093
rs17722407	T	-0.000366158
rs10504848	C	-0.000403132
rs10504847	G	-0.000330382
rs6469298	T	-0.00012763
rs17666351	A	-0.000397451
rs1401861	C	0.000102365
rs13264048	T	0.000117152
rs13256568	A	0.000125662
rs16880099	A	1.21371e-05
rs4961082	A	-4.81233e-05
rs7826477	C	-6.30965e-05
rs17728649	T	-0.000346621
rs16880322	C	-0.000313084
rs16880333	T	-0.000308357
rs1467251	G	0.000294577
rs7835822	G	0.000306584
rs2222294	T	-0.000334376
rs17729255	C	-0.000429593
rs16880580	A	0.00029512
rs7817382	G	-0.000187192
rs1879202	C	-4.29316e-06
rs1879203	C	-0.000189486
rs12114224	C	-0.000495839
rs7816934	T	-0.000298703
rs7823185	C	-8.35858e-05
rs10094702	T	0.000174003
rs7835845	C	-4.51489e-06
rs4559289	A	-0.000329863
rs4395935	A	0.000204348
rs4548227	A	1.49358e-05
rs35175011	G	0.000197287
rs7006944	C	-0.000144351
rs7004601	A	-0.000157743
rs6989866	T	-3.05134e-05
rs4483202	T	-1.56953e-05
rs16881745	C	-0.000439206
rs1504801	G	0.000176426
rs4246115	G	-1.47972e-05
rs6989402	A	0.000184259
rs1012116	A	-0.000187107
rs4369037	T	-0.000191271
rs2134964	A	7.81972e-07
rs1394518	C	-1.04068e-05
rs4961094	A	-2.09231e-05
rs10109321	T	-0.000402817
rs1394515	A	-0.000415423
rs1504804	G	8.44006e-06
rs1504805	G	1.22694e-05
rs10504842	A	0.000151241
rs11994538	G	0.000141324
rs10504841	C	-0.000389719
rs9297464	C	-0.000414372
rs10089941	G	-0.000368761
rs10504840	G	0.000138261
rs10110453	A	-0.000408092
rs821115	C	0.000132038
rs10504839	T	-0.000430493
rs821111	A	8.60779e-06
rs2134962	G	-5.27125e-06
rs7819898	G	-0.000417424
rs2129782	T	-0.000430646
rs16883010	T	-0.000492076
rs1604921	T	-0.000407289
rs3105407	C	5.27354e-06
rs1685549	G	-1.61646e-06
rs821109	A	-0.00014641
rs821107	A	3.44405e-06
rs11990735	G	-0.000260058
rs16883682	G	-0.000215055
rs1386763	T	-0.000211898
rs16883803	A	-6.0871e-05
rs716881	T	9.5724e-05
rs7013582	T	-1.99543e-05
rs4524843	T	6.74109e-05
rs16883940	G	-0.000232035
rs11989655	G	-0.00010659
rs7834603	T	-8.85937e-05
rs11988146	T	-0.000285945
rs7826357	C	5.15545e-05
rs6990990	C	5.89038e-05
rs10504860	G	-0.000116813
rs16884251	C	8.18278e-05
rs16884273	T	6.67061e-05
rs1352318	G	5.8462e-05
rs7819913	T	0.000103413
rs1580508	G	7.88601e-05
rs7814164	A	8.61909e-05
rs12549036	G	2.10836e-05
rs16884419	G	-6.16681e-05
rs10504857	A	5.9954e-05
rs7838490	G	7.31557e-05
rs6982579	C	-0.000381716
rs6994311	T	-6.99236e-05
rs12680992	C	-0.000376928
rs13274015	T	-7.87025e-05
rs4484741	T	2.0552e-05
rs9969514	T	2.09506e-05
rs4406450	A	-0.000288791
rs4269585	T	5.80544e-05
rs4534168	A	5.39702e-05
rs13272330	G	5.03701e-05
rs7842248	G	-9.84297e-05
rs6990941	T	1.68438e-05
rs12334864	T	4.38657e-05
rs11995369	T	5.75785e-05
rs13251450	T	-8.50701e-05
rs7816883	C	0.000146787
rs4961103	T	8.39555e-05
rs7011535	C	-0.000211469
rs13257525	A	-3.73464e-05
rs7819189	C	-6.41029e-05
rs4573324	G	-7.52361e-05
rs7009328	T	0.000144563
rs16886095	G	-3.83623e-05
rs4358841	A	0.000398516
rs7832582	C	-0.000439212
rs7833665	C	-1.48894e-05
rs7829812	A	-9.16293e-06
rs1391633	G	0.000371688
rs1391632	T	0.00012018
rs16886282	T	-0.000365338
rs6990619	C	-7.7555e-05
rs7008055	T	4.88602e-06
rs7004633	A	5.9098e-06
rs7005110	A	-2.12208e-06
rs1353739	A	0.00046003
rs968030	T	0.000357944
rs6990979	G	-0.000152417
rs1498522	G	-0.000127031
rs3942951	T	-0.000419038
rs1909271	T	0.000225611
rs11781588	C	0.000238212
rs9297551	C	0.000298378
rs7821061	C	0.000304861
rs17675097	A	-1.27092e-05
rs1498539	G	0.000471322
rs989939	C	7.17157e-05
rs2454335	C	8.2195e-05
rs963994	T	6.5367e-05
rs2454348	C	6.90452e-05
rs2454332	C	5.55838e-05
rs17360267	C	-0.000184738
rs1391629	A	-0.000193614
rs12545320	T	-0.000249742
rs7005417	T	-6.3062e-06
rs10504868	A	-0.000268244
rs7825667	G	-8.13311e-06
rs9643114	G	-1.6799e-05
rs4492425	T	-1.99897e-05
rs1548120	G	6.50175e-06
rs1548121	G	-7.13173e-05
rs1548122	T	-4.86318e-05
rs6987881	A	-7.33768e-05
rs4595166	C	3.11513e-05
rs12550778	T	-0.000249257
rs7386824	G	-0.000262969
rs1038620	C	1.49351e-05
rs2338537	G	6.81055e-06
rs2220366	G	0.000174496
rs13271290	T	3.38711e-05
rs10429371	C	0.000208373
rs1487794	G	0.000246581
rs1565148	C	0.000181723
rs10504870	G	-0.000222605
rs1487796	C	2.79764e-05
rs1619456	G	6.00228e-05
rs2464411	G	8.77319e-05
rs1487791	G	7.32146e-05
rs1240138	G	-0.000175677
rs12548743	C	-5.61551e-05
rs13260549	G	-5.24749e-05
rs7014732	T	-4.06657e-05
rs1240129	C	9.67991e-05
rs2007900	T	0.000123701
rs7004307	A	0.000219812
rs2200644	A	0.000213628
rs1240118	G	-0.000210875
rs3886733	A	0.000229313
rs1240113	T	-0.000231268
rs1922314	C	-0.000172682
rs16890421	C	-0.00017642
rs10447964	C	0.000235101
rs10447965	T	0.000224325
rs7834456	G	0.000229495
rs4507810	T	0.000218406
rs16890580	A	6.63419e-05
rs4961113	A	-0.000262755
rs922913	A	0.000276319
rs1531846	A	-0.000234047
rs10955896	A	0.000273261
rs10106118	C	-0.00020256
rs7814266	A	-0.000161451
rs1240032	T	4.60563e-05
rs1240028	C	0.000215335
rs1240027	T	0.000220035
rs1681444	C	0.000149637
rs1733886	A	0.000249235
rs1733885	T	0.000236693
rs1681437	T	0.000156428
rs16891021	T	0.000327179
rs1240073	C	-0.000246456
rs13252970	C	0.000328208
rs1240063	C	0.000199223
rs1681450	C	-0.000244177
rs13256692	T	0.000323047
rs1240087	A	0.000309329
rs9297593	A	-0.00031836
rs2706820	G	0.000269073
rs10441513	A	0.000199295
rs1240101	T	0.000361451
rs7839675	C	0.00029199
rs2338668	G	-0.000235527
rs7462065	G	-0.00023537
rs10435544	T	7.83394e-05
rs1483359	A	0.000257219
rs7014508	T	8.00701e-05
rs10504874	G	0.0003148
rs1384747	G	-0.000252007
rs13272639	G	0.000300792
rs318230	T	0.000152939
rs11779424	T	-0.000289676
rs13269854	C	-0.000278336
rs2923309	T	0.000187788
rs318289	A	5.67153e-06
rs318306	T	-3.70948e-05
rs318307	A	-0.000168069
rs1483373	A	-0.000224863
rs1483374	A	-0.000309409
rs11776005	G	-0.000260085
rs7842444	C	-0.000309563
rs1905323	G	-0.000266161
rs1159499	G	-0.00026158
rs1351726	G	-0.000115715
rs13275246	C	0.000273818
rs318249	G	-0.000122748
rs318256	G	0.000161154
rs16892784	T	0.000407832
rs318258	C	-0.000323132
rs1483370	C	0.000514015
rs318284	G	-0.000430049
rs318285	T	-0.000431354
rs16893237	A	-0.000420616
rs6469928	A	-0.000399856
rs16893311	T	-0.000430076
rs4506265	C	0.000224604
rs13266695	C	0.000356069
rs10955983	G	-0.000479635
rs7813237	A	-0.000541924
rs7829316	G	-0.00051789
rs7835780	T	0.000212124
rs7833317	C	-0.000148039
rs1114316	T	0.000202385
rs7818636	C	0.000162515
rs10102049	C	0.000164904
rs999544	T	0.000157822
rs6469964	T	0.000167139
rs2219864	A	-0.00020128
rs2199807	A	-0.000191266
rs1479901	G	-0.000200521
rs1479903	G	-0.000189696
rs4961125	T	-0.00020033
rs4379492	C	-0.000221908
rs2338697	T	-0.000208038
rs11780858	C	-0.000158923
rs2127502	A	-4.9109e-05
rs4266696	C	-0.000189196
rs4588905	A	-0.000185284
rs4960969	C	-0.000160444
rs6980760	T	-3.65878e-05
rs4568650	A	-0.000224952
rs10089719	T	-0.000223808
rs1479909	A	-0.000235067
rs1479911	A	-0.000242605
rs4960970	G	-0.00021564
rs10104777	T	-0.000202703
rs16894311	A	-0.000119945
rs1479912	T	-0.000101286
rs1038160	T	0.000198104
rs9650082	C	-9.82236e-05
rs12216726	A	-0.000100368
rs10087480	A	0.000266297
rs13261143	C	-0.000316723
rs13269317	A	0.000296432
rs1564402	C	0.000124848
rs12678031	T	0.000202432
rs7013795	A	-3.04789e-05
rs6985497	A	-8.22511e-05
rs1383033	C	0.000118296
rs10956056	T	-0.000229193
rs13262606	C	-0.000230883
rs1479904	T	-1.35207e-05
rs7014232	G	-0.000296412
rs4961131	G	-0.000157718
rs715934	T	-4.48193e-05
rs7008784	T	-0.000332642
rs16895916	C	5.22971e-06
rs11994087	T	0.00022835
rs2029276	G	0.000106581
rs1487672	C	0.00018159
rs13262692	T	-1.77383e-05
rs10216900	A	0.000174357
rs10094327	A	0.000146307
rs10956101	G	0.000141634
rs4961140	A	-0.00034559
rs16897154	A	1.07147e-05
rs10103760	C	-8.80316e-05
rs7846085	A	5.52758e-05
rs7014727	A	-5.05279e-05
rs6995460	C	4.86965e-05
rs719239	A	2.68594e-05
rs1386648	G	3.10305e-05
rs1386646	T	3.68836e-05
rs1546745	T	1.81417e-05
rs2029277	T	2.29678e-05
rs7833686	C	4.41507e-05
rs17768420	G	-0.000208443
rs4563939	T	1.15096e-05
rs10504880	C	-0.000251082
rs10096970	T	5.76937e-05
rs1510465	T	-1.65099e-05
rs13269643	G	0.00017197
rs10092477	A	-4.75988e-06
rs10089546	G	6.04127e-05
rs311649	T	0.000217382
rs311648	G	4.30439e-05
rs311646	T	0.000195925
rs9297680	A	5.11606e-05
rs2132347	T	-0.000211544
rs11990212	G	0.000153655
rs630391	C	-4.8782e-05
rs311639	A	6.35181e-05
rs311638	T	-2.99549e-05
rs311637	T	6.81539e-05
rs827725	C	0.00019556
rs557807	T	0.000148793
rs606565	C	-0.000115924
rs13282828	C	0.000209698
rs4960977	T	0.000233452
rs1510469	G	-0.000322632
rs1397310	A	-0.00114787
rs521592	C	3.55401e-05
rs621108	C	5.72309e-05
rs7824985	A	-0.000300952
rs593072	G	0.000292906
rs1397309	C	-0.00132575
rs2644012	A	7.85626e-05
rs216981	T	-7.82225e-05
rs216982	A	0.000226774
rs7818490	T	4.93573e-05
rs218921	T	-6.75046e-05
rs150615	A	-4.06355e-05
rs160440	T	-4.01876e-05
rs160447	A	-0.000151937
rs160448	T	-0.00011629
rs160449	A	-9.5584e-05
rs160451	T	-0.000114844
rs1605997	T	-0.000125695
rs160428	C	-0.000610622
rs216991	T	-0.000751227
rs12216864	T	-1.59057e-05
rs183363	T	-0.000149027
rs160436	C	-0.000850121
rs1040327	T	1.20165e-05
rs218885	G	1.49768e-06
rs218886	C	0.000101973
rs218892	T	-2.9586e-05
rs218917	T	8.43902e-05
rs7018416	G	0.000161952
rs6981616	C	0.000624855
rs6470337	T	0.000152729
rs218947	A	0.000116928
rs218899	G	8.43833e-05
rs7841459	G	0.000409447
rs10504881	G	-0.000158786
rs13262484	A	0.000483143
rs428484	C	0.000156041
rs16900429	T	-0.000151347
rs39502	A	0.000216424
rs42490	G	9.61645e-05
rs39503	A	9.46133e-05
rs447618	C	9.47538e-05
rs43134	A	8.76853e-05
rs39506	A	9.26726e-05
rs9297722	A	0.000100692
rs10100184	G	-0.000152344
rs11995005	A	-0.000444204
rs40453	A	0.000166431
rs16900627	A	1.26669e-05
rs39765	G	7.69153e-05
rs383592	C	0.00016222
rs40454	A	0.000156159
rs411279	A	0.0001753
rs39766	C	0.000169782
rs42480	G	0.000169146
rs39767	A	0.000210366
rs40636	A	0.000212687
rs40457	A	0.000224484
rs392827	T	4.80397e-05
rs40638	T	0.000217787
rs42346	T	0.000209985
rs39770	C	6.56109e-05
rs374957	G	0.000192244
rs42481	A	0.000221834
rs16900888	C	0.000360499
rs40383	C	-0.000113604
rs39519	T	0.000149369
rs40459	G	0.000171379
rs10094579	C	0.000361583
rs12679902	A	0.000433381
rs381948	G	-0.000141148
rs431623	A	-7.31712e-06
rs12679488	C	0.000111053
rs11785163	C	0.000243607
rs398957	C	-0.000148964
rs16901239	A	0.000218715
rs16901312	C	0.000695727
rs2697667	A	-0.000221582
rs16901369	T	0.000350304
rs2697668	A	-8.69087e-05
rs2735376	T	-0.000103471
rs2250670	A	-7.68042e-05
rs6983345	A	0.000561634
rs2141408	A	-0.000202465
rs2284133	G	0.000512962
rs1881467	C	-0.00019153
rs2697674	A	-7.85022e-05
rs2697675	A	-7.60026e-05
rs16901695	C	0.000778879
rs2021881	C	-0.000174831
rs10464867	C	0.000720799
rs14448	A	0.000538332
rs9995	A	-0.000172045
rs13312986	T	0.000774147
rs1063053	C	-0.00016833
rs2735384	C	-0.000153418
rs13312971	T	0.0007805
rs13312969	A	9.74257e-05
rs2735385	C	-0.000135357
rs2697679	A	-0.000107115
rs10504885	C	0.000374639
rs10090863	T	5.69747e-05
rs1061302	T	-0.000111955
rs2308962	T	-0.000114769
rs2280778	T	0.000223087
rs10109454	T	-0.000106707
rs2280779	T	-2.96439e-05
rs16901941	C	-9.97956e-05
rs709816	A	-0.000100765
rs1805818	G	-0.000115005
rs2234744	G	-0.000112566
rs867185	G	-0.000126275
rs1805826	C	-2.80954e-05
rs769418	C	-2.67925e-05
rs1805793	T	-0.000120745
rs1805834	C	0.000218899
rs1805796	C	-0.000110093
rs1805797	C	-0.000127917
rs1063045	C	-0.000115301
rs2073635	C	-0.000118446
rs1805799	T	-9.64301e-05
rs2107465	C	-0.000143951
rs1805801	G	-7.91625e-05
rs4961166	T	-8.90653e-05
rs1805855	A	0.000121687
rs1011683	A	-8.40638e-05
rs1805860	G	0.000140703
rs2158423	G	0.000194761
rs1805884	A	7.3532e-05
rs7000324	G	0.000145537
rs1805888	T	0.000119019
rs1805868	A	-7.40619e-05
rs7844005	G	0.000150958
rs1805889	T	-7.69135e-05
rs2107466	G	-9.63175e-05
rs2074596	G	-0.000158008
rs7816839	G	-0.000176001
rs1805870	C	-8.2364e-05
rs1805905	T	0.000250972
rs1805873	G	0.000226739
rs1805874	A	2.03344e-05
rs1805875	C	0.000190513
rs1805877	C	7.9634e-05
rs6470668	T	7.16919e-05
rs7815279	A	9.8948e-05
rs16902897	A	0.000281447
rs6994202	A	9.3915e-05
rs12171665	A	5.31156e-05
rs10104321	A	0.000101958
rs6988013	G	0.000100843
rs12541465	T	0.000249509
rs7459441	C	7.33838e-05
rs6470708	T	6.53768e-05
rs6470709	T	6.00458e-05
rs6470713	A	0.000116629
rs6983707	G	0.000109883
rs2205108	T	1.84192e-06
rs12543438	G	0.000187473
rs2049815	T	3.0898e-05
rs7831184	T	6.87787e-06
rs7014961	C	2.91703e-05
rs10109405	G	3.95078e-06
rs10113507	C	-3.66233e-06
rs12675530	C	0.000381733
rs978953	C	3.7415e-05
rs10088826	C	4.85533e-05
rs10088137	G	2.47458e-06
rs16904010	T	0.000683413
rs10106310	C	7.2747e-05
rs988851	C	3.64819e-05
rs10956500	C	7.99038e-06
rs6983881	A	0.00010151
rs2189256	C	6.20753e-05
rs9650108	A	0.000350192
rs10504892	T	0.000253991
rs7823556	G	0.000210983
rs16904104	C	-0.000248392
rs7010298	C	0.000106595
rs4961179	G	0.000204785
rs4961180	T	0.0002018
rs4961182	A	0.000217289
rs7819285	T	0.000231068
rs12115127	A	-0.00027155
rs7841791	G	0.000198685
rs11997469	C	0.000150752
rs11777851	T	-0.000258981
rs2189257	C	0.000195627
rs6470808	A	0.000137053
rs16904149	T	0.000190034
rs12546302	C	0.000188323
rs983139	T	0.000226092
rs4577996	T	0.000143073
rs12682044	A	0.000227526
rs2158222	A	0.000266675
rs2339109	C	0.000272388
rs9969448	A	-0.000249202
rs9642892	T	0.000256415
rs10086980	A	0.000267378
rs2214418	T	0.000211572
rs16904193	A	-2.18035e-05
rs9297813	C	0.000225314
rs16904195	A	-8.11339e-06
rs10956539	G	0.000198045
rs12549515	T	0.000304392
rs12549660	A	0.000193343
rs4735301	A	0.000266326
rs970473	A	0.00030574
rs16904279	A	0.000332559
rs10101254	G	0.000356872
rs2214416	T	0.000355919
rs12550585	G	0.000381913
rs4735420	T	0.000318674
rs12679551	C	0.000336222
rs7814038	A	0.000360767
rs4081549	T	0.000317606
rs10956588	T	0.000478218
rs1859179	A	6.11431e-05
rs1859180	G	3.55365e-05
rs4734445	T	-2.90613e-05
rs13265958	A	-2.65691e-05
rs16904390	C	3.62297e-05
rs4554514	G	0.000116829
rs4551412	C	0.000145156
rs4560835	G	0.000191916
rs16904410	T	-3.42678e-05
rs4288425	T	7.47989e-05
rs7827909	A	1.81199e-06
rs6470995	A	-1.00719e-05
rs7844648	G	-4.57158e-06
rs4576466	A	8.99993e-05
rs10956606	C	0.000519216
rs4734709	G	-1.96073e-05
rs7009723	G	3.55452e-05
rs6470999	C	-5.61435e-06
rs7009336	G	3.65664e-05
rs28808057	G	3.39896e-05
rs7011526	A	2.58081e-05
rs4133685	C	4.1925e-05
rs6999291	T	6.4315e-05
rs1015844	G	0.000227614
rs9297838	C	0.000263397
rs7820382	G	5.80968e-05
rs4403455	T	7.42526e-05
rs10091653	C	6.39122e-05
rs2339149	C	2.16592e-05
rs2339151	A	7.72109e-06
rs4734969	A	5.78909e-05
rs4734974	A	5.12529e-05
rs4734986	G	8.29654e-05
rs10956649	G	9.28268e-05
rs16904525	C	0.00016888
rs734545	T	9.66316e-05
rs734546	C	6.56668e-05
rs730679	G	9.5518e-05
rs7846283	A	2.21797e-05
rs7826818	C	-4.48393e-05
rs10112371	A	-3.24797e-05
rs2142145	A	-2.71704e-05
rs2142146	T	-5.02732e-05
rs1015994	T	-5.2565e-05
rs2205158	C	-5.44371e-05
rs7843149	C	-5.64518e-05
rs9642910	G	-6.33611e-05
rs7002775	A	-4.99289e-05
rs7017295	A	-7.3466e-05
rs2205151	T	-0.000116343
rs2205152	T	-0.000100145
rs10111060	T	-6.72787e-05
rs4735190	A	-0.000118535
rs4735201	C	-8.19973e-05
rs10098239	G	-0.000274037
rs7817954	G	-7.52389e-05
rs6986088	A	-3.87371e-05
rs10504895	C	0.000258609
rs10105142	G	-5.54811e-05
rs9643298	G	-6.06588e-05
rs1476427	C	-7.11753e-05
rs1476428	G	-3.26696e-05
rs2187982	C	-6.32355e-05
rs7013893	G	-8.1843e-05
rs12548806	G	-2.0704e-05
rs1018836	A	-5.0749e-05
rs10956720	C	-8.75492e-05
rs16904875	C	9.16792e-05
rs17714589	T	-0.000261564
rs11995911	A	0.000219739
rs11993444	C	0.000143587
rs10103696	G	0.000206075
rs10104794	C	0.000148304
rs11995946	C	0.000127395
rs10109899	C	0.000203005
rs6988748	T	0.000143577
rs6471183	T	0.000141317
rs2023625	A	-0.000122308
rs11986094	T	-0.000161439
rs7832679	T	2.02291e-05
rs6471245	A	2.63416e-05
rs4538831	G	1.0767e-05
rs4236824	A	-2.99696e-07
rs7839617	C	3.55816e-05
rs4236825	C	-4.49983e-06
rs6471246	C	1.98249e-05
rs4442097	G	1.67563e-05
rs10808625	G	6.73409e-06
rs16905150	G	-8.3103e-05
rs7835610	C	7.8398e-05
rs6997009	T	7.89555e-05
rs6984689	T	-6.98031e-05
rs2339228	G	9.30933e-05
rs2339230	G	9.53347e-05
rs10956770	C	8.81603e-05
rs1394509	T	6.14288e-05
rs1604915	C	6.64841e-05
rs7814682	T	6.05258e-05
rs7815900	C	-9.67462e-05
rs1354516	T	6.03083e-05
rs10504897	G	-0.000101706
rs7013400	G	-0.00014151
rs1463918	C	7.43442e-05
rs13265863	A	7.91598e-05
rs12677100	T	8.66636e-05
rs1976495	C	6.69404e-05
rs4735368	A	4.44737e-05
rs16905331	T	-9.35042e-05
rs10504900	A	-9.29335e-05
rs10092379	C	-6.49984e-05
rs10504901	T	8.43202e-07
rs16905427	G	-0.000336309
rs11997330	G	-0.000277768
rs12114679	C	4.66228e-05
rs12114104	G	-0.000309864
rs10108616	A	-0.000168188
rs1504795	A	-0.000198335
rs1354520	G	-0.000211419
rs1386107	G	-0.00017411
rs1125229	C	-0.000154775
rs2129260	C	-0.000180948
rs6471261	G	-0.000182475
rs1486465	C	-7.87363e-05
rs7017072	A	-0.000299092
rs997899	T	-2.00548e-05
rs997898	G	-5.58058e-06
rs1011254	C	-4.26302e-05
rs1160329	A	-3.71447e-05
rs1386112	T	-3.97626e-05
rs1003996	A	-4.49545e-05
rs2339289	A	-5.06714e-05
rs2740791	T	-3.85672e-05
rs1552397	G	-4.61542e-05
rs11989738	C	-0.000104772
rs10490979	G	6.76001e-05
rs1060583	G	3.39092e-05
rs6651175	T	-1.5539e-05
rs4260862	C	0.000182035
rs10087080	A	-0.000252084
rs6999873	A	0.000434755
rs10091357	G	0.000227428
rs4467904	T	0.000493233
rs4373488	A	-9.45595e-06
rs10113205	C	-0.00025591
rs4501548	A	-6.62215e-06
rs4501550	A	-3.66832e-05
rs9918929	C	5.20653e-05
rs3210518	G	-0.000227458
rs12542178	A	-2.52771e-05
rs13256627	T	-4.76606e-05
rs10956794	C	3.61536e-05
rs11785003	C	5.30031e-05
rs10956795	C	0.000184312
rs4128119	T	0.000179147
rs7821050	C	0.000171486
rs4419777	C	4.16728e-05
rs7010715	G	0.000156503
rs4419778	A	0.000150352
rs7844122	C	0.000148028
rs13261830	G	-8.14125e-05
rs10089490	T	-0.000211766
rs10113395	A	-0.000190351
rs7814787	C	0.000130136
rs11991583	T	0.000134444
rs7812726	A	0.000126726
rs9297892	C	1.53883e-05
rs4639475	A	-0.00017808
rs5003580	C	-9.72136e-05
rs4386941	T	-4.05873e-05
rs4289769	T	8.55806e-05
rs10097220	C	1.32933e-05
rs4734009	G	1.06788e-05
rs4374951	A	8.9144e-05
rs13263714	G	-0.000227456
rs935633	G	0.000322066
rs11776886	C	1.81438e-05
rs3964630	G	0.000247589
rs980904	T	0.000305493
rs7829485	A	0.000126624
rs1900810	G	0.000320935
rs7827280	T	0.000115205
rs7823924	A	-0.000205324
rs13328403	C	0.00030786
rs9657000	G	9.65472e-05
rs1375247	C	0.000293164
rs16912250	A	0.000434805
rs13274956	G	-0.000510467
rs13248522	G	-0.000157695
rs16912443	G	0.000634609
rs7823182	C	-8.92284e-05
rs16912693	C	0.000306328
rs10504905	C	-0.000556693
rs4734032	T	-0.000553506
rs4734035	G	-0.000544197
rs13260353	G	-0.000530099
rs13267998	A	-0.000515204
rs10504906	G	-0.000534107
rs9283962	T	-0.000257048
rs10097886	T	0.00014849
rs17729660	C	-0.000219375
rs4734614	T	-0.000560343
rs11989145	G	0.00029541
rs16913807	T	-0.000579936
rs10092485	T	0.000410342
rs11988973	C	0.000243741
rs17842510	G	-0.000613735
rs2657197	T	-0.000158033
rs13280688	A	-0.000645143
rs35756330	G	-0.0005266
rs16914136	A	-0.000544765
rs843094	A	0.000124531
rs11989908	C	0.000276365
rs865214	G	-0.000214484
rs859879	G	-0.000201295
rs843087	G	-0.000229632
rs2657191	A	-0.000234158
rs1379250	G	-0.000196962
rs10956804	G	0.000186276
rs6994132	T	-0.0001461
rs4129243	A	0.000133181
rs11985424	T	0.000186444
rs7819525	G	9.52253e-05
rs6471291	T	0.000207413
rs4734795	A	0.000189875
rs12545507	T	0.000139316
rs11991025	T	0.000402429
rs4443623	T	0.000207165
rs4304298	T	0.000128668
rs11780121	C	0.000139172
rs13252717	C	0.000139195
rs10283141	A	0.000353714
rs4642597	G	0.000179567
rs10956810	C	0.000184969
rs9297900	C	0.000123428
rs12681007	G	0.000170006
rs10090024	A	0.000165833
rs10086482	T	4.11727e-05
rs17732285	C	-0.00135443
rs13268931	C	-0.000464256
rs1348403	T	-0.000326377
rs6994274	G	-0.000319544
rs995016	T	-8.95762e-06
rs12679380	G	2.2417e-05
rs10504911	A	-9.69227e-05
rs16914603	G	-0.000497375
rs1373169	C	-0.000342785
rs16914629	G	-0.000388039
rs17671714	G	-5.34206e-05
rs10103170	G	-1.33155e-05
rs6992905	C	-0.000123788
rs1838182	G	-1.36709e-05
rs2008246	G	-3.85256e-05
rs1443562	C	-7.24373e-05
rs1031115	A	-1.17796e-05
rs1443564	C	2.27155e-05
rs1838184	T	2.9191e-05
rs17672858	T	-9.32314e-05
rs7815103	A	-9.88881e-05
rs10103701	G	-9.53684e-05
rs7816218	C	-5.34672e-05
rs2218367	C	-0.000106071
rs2920468	C	-3.8116e-05
rs4500123	A	-0.00040385
rs4734962	G	-0.000378964
rs2920470	C	9.56823e-05
rs2920471	A	0.000115728
rs1443558	G	0.000134121
rs2920464	T	-7.69401e-05
rs2976505	G	-0.000155374
rs2976510	C	-0.000148314
rs1814032	C	-0.000164716
rs2920463	G	-0.000185664
rs2083844	T	-0.000166974
rs7825562	C	-9.04853e-05
rs11776021	G	-0.000145574
rs7827887	A	-0.000133729
rs13250170	A	-0.000165918
rs7832917	C	-0.000158653
rs9297901	T	-0.000172701
rs4734170	C	-0.000166524
rs10441534	C	-0.000158692
rs4477079	C	-0.000161378
rs746142	C	-0.00016511
rs10089969	G	-0.000164668
rs993790	G	-7.03122e-05
rs7005983	G	-6.00121e-05
rs13277521	C	9.74677e-05
rs2996057	T	-0.000104707
rs6471325	G	-0.000105162
rs2996056	A	-9.49006e-05
rs10956824	G	0.00010595
rs5003492	A	-2.01376e-05
rs1444499	T	-0.000208532
rs2010637	C	0.000100734
rs1373529	T	3.64964e-05
rs10098681	G	0.000107013
rs1552313	C	-4.77289e-05
rs11991464	T	-6.12362e-06
rs1373528	T	-1.7512e-05
rs6471330	G	8.4536e-05
rs6471333	G	7.01814e-05
rs7826921	C	5.15949e-05
rs7814282	T	-0.000211888
rs6986993	T	1.35273e-05
rs6471334	C	-0.000183514
rs4286925	A	-0.000189345
rs10504914	G	-0.00019209
rs1444492	A	-0.000200308
rs2044300	A	-9.04468e-05
rs6471335	G	1.80476e-05
rs10755939	G	-8.31729e-06
rs2339584	A	2.6437e-05
rs1444504	C	1.57692e-05
rs17748153	C	-4.29798e-05
rs16914873	A	-2.20715e-05
rs7014625	A	-7.10256e-05
rs1992631	A	-9.00474e-06
rs12681205	C	-4.99592e-05
rs11775918	A	-3.73e-05
rs2928925	G	3.47439e-06
rs1480894	C	-3.07417e-05
rs2928913	T	-4.27643e-05
rs2928914	A	-5.63971e-05
rs1480896	C	0.000162043
rs10956832	T	-0.000207843
rs1480895	A	-0.000149067
rs1125730	C	-0.000213256
rs1125729	T	-0.000168331
rs12675587	T	6.32509e-05
rs10956833	T	-0.000176579
rs12682312	C	-0.000169485
rs16914925	A	-0.000161798
rs10808648	A	-6.09942e-05
rs12541869	A	-4.07315e-05
rs686592	A	-0.000218613
rs4735170	C	-7.53863e-05
rs10094535	A	4.06033e-05
rs2062009	G	-3.65581e-05
rs12386987	G	6.52556e-05
rs4735171	A	-3.35783e-05
rs10101514	A	-4.28411e-05
rs9297909	T	-3.6936e-05
rs1600650	A	-0.000205729
rs12386799	G	6.39234e-05
rs4735175	G	3.61353e-05
rs4735176	C	4.15658e-05
rs1600652	T	6.38487e-05
rs10085962	G	5.78439e-06
rs13254852	C	9.84658e-06
rs7829923	C	-8.26981e-05
rs12155836	A	-8.36876e-05
rs559606	C	3.57189e-05
rs4601288	C	-0.00019044
rs11776701	G	-9.08592e-05
rs7818242	C	0.000161056
rs616104	C	7.42808e-05
rs3735912	G	-0.000273679
rs2046130	T	0.000160365
rs2046129	T	1.21579e-05
rs13258677	G	0.000120098
rs551496	T	7.42673e-05
rs7002123	G	-5.12271e-05
rs12545226	C	0.000135297
rs549043	G	-5.75897e-05
rs10504915	A	1.35264e-05
rs472039	A	1.75215e-05
rs566469	G	-7.16684e-05
rs511114	A	-7.73282e-05
rs543027	A	5.95801e-05
rs522576	A	-0.000136731
rs1449230	C	0.000103378
rs12676254	C	-0.000742137
rs1449232	T	-0.000185581
rs7844026	T	-0.000201502
rs10956850	C	-0.000171565
rs2197890	T	-0.000173125
rs13258527	C	-0.000170802
rs13267808	C	-0.000110083
rs2618137	A	-0.000378741
rs12680247	G	-6.84296e-05
rs1449246	T	-4.67823e-05
rs2595613	C	-0.000391552
rs16915063	T	-0.000399964
rs6993453	T	-0.000152391
rs13363626	C	-5.43876e-05
rs1463186	T	-1.81149e-05
rs10111348	G	2.2227e-05
rs10098981	A	-2.60833e-05
rs2339654	A	-2.19766e-05
rs11997930	C	-4.66847e-05
rs7832130	G	1.37795e-05
rs1349194	A	-5.53338e-05
rs3919762	G	0.000290069
rs12156305	T	0.000403291
rs1551029	A	-0.000177505
rs2618129	A	-0.000176295
rs1375481	C	-0.000196895
rs2618126	C	-0.00018663
rs2618121	G	-7.60865e-05
rs935710	A	-0.000203691
rs1868470	C	-3.87254e-05
rs2595607	C	-1.05893e-05
rs17758540	A	-0.00127701
rs2256792	T	-2.01746e-05
rs2595599	G	-5.74201e-05
rs7819644	G	-0.000185934
rs2246628	A	0.000144986
rs2339657	C	-6.6171e-05
rs9297912	T	-0.000154808
rs2339658	G	-0.000875283
rs11784647	G	0.000122677
rs2879537	C	-0.000247049
rs7844687	T	-0.000235192
rs12543562	T	-0.000301834
rs17686978	T	-0.000260377
rs16915219	C	-0.000222988
rs7010290	T	-7.60473e-05
rs6985855	G	-0.00010794
rs12546329	A	-0.000283849
rs4735187	T	0.000101685
rs12542179	A	-0.00029085
rs10808654	G	-0.00160557
rs10112398	C	-0.000311347
rs12541336	T	-0.000139058
rs12550489	T	-0.000150267
rs4276664	G	-0.000146274
rs10086451	A	-8.55069e-06
rs12545185	A	-0.000146802
rs7821693	A	-0.000157541
rs7844260	C	-6.17919e-05
rs7835030	C	-6.8891e-05
rs13273947	G	0.000293755
rs1109399	T	-9.91435e-05
rs1425759	C	-8.58098e-05
rs10098360	A	0.000747562
rs4526337	G	0.001638
rs3780016	T	0.00162048
rs4735192	A	0.000397894
rs11780788	G	6.33903e-05
rs10105970	A	5.16517e-05
rs7842888	C	0.000174276
rs7016705	C	0.000157077
rs16915399	T	-0.000914822
rs1847552	G	8.15384e-05
rs16915408	G	0.000158873
rs16915409	T	2.30875e-05
rs16915413	G	-0.000931803
rs16915419	T	-1.03781e-06
rs16915427	T	-0.000186376
rs11774345	G	8.28639e-05
rs10217063	C	9.9452e-05
rs9297917	T	2.36891e-05
rs965306	G	4.48036e-05
rs2339774	G	3.56531e-05
rs4735195	G	0.000143001
rs17767556	T	9.82079e-05
rs2553698	C	-8.82375e-05
rs7841758	T	-9.40439e-05
rs279959	T	-7.913e-05
rs10504922	A	9.35301e-05
rs443124	T	0.000172025
rs406338	G	0.000155199
rs364612	T	0.000134571
rs7004661	G	-0.000197937
rs7015011	A	-0.000231884
rs1472747	A	2.33813e-05
rs16915515	A	2.50602e-06
rs279466	G	4.14592e-05
rs1384769	G	5.02509e-05
rs1027730	G	4.99969e-05
rs279460	C	5.69987e-05
rs279453	G	3.10123e-06
rs2623297	G	6.89702e-05
rs12550803	C	6.83297e-06
rs10504925	G	-0.000346766
rs10808656	G	0.000150489
rs10100582	C	-0.000442451
rs279500	C	0.000199024
rs279494	A	0.000205656
rs279493	A	0.000208686
rs438723	G	0.000212079
rs279481	C	8.74711e-05
rs1483453	A	0.000133047
rs1483452	G	-0.000155059
rs279472	C	-0.000562738
rs279502	T	-0.000589561
rs16915630	C	0.000144752
rs1483463	C	-0.000133825
rs11776167	C	-0.00013236
rs2036542	C	-0.000133971
rs7844549	C	-0.000129811
rs1483460	C	-0.000156843
rs2218609	G	-0.000288959
rs10102255	G	-0.000212367
rs416829	G	8.76564e-05
rs278565	A	0.000297164
rs278567	T	0.000220586
rs2623301	G	0.000101105
rs278571	T	-0.000127113
rs278595	C	0.00010429
rs278603	C	-0.000105032
rs278602	A	0.000102023
rs10096679	G	-0.000219531
rs278600	T	8.70886e-05
rs278598	A	-9.19228e-05
rs16915713	G	0.000258661
rs1374629	C	0.000250563
rs278591	T	-4.19789e-05
rs10098271	G	-0.000145432
rs7003022	C	-0.000168184
rs278530	T	-0.000246658
rs7845022	G	-0.000177812
rs278546	T	-0.00015072
rs278544	G	-0.000152564
rs1483455	C	0.000306663
rs1531848	C	-0.000165932
rs278557	T	1.69981e-05
rs1447314	C	0.00020629
rs9987085	A	-0.000156645
rs16915831	C	0.000217675
rs2034306	T	-0.000161884
rs1550883	A	-0.000409594
rs1550882	A	0.000204086
rs7829351	A	0.000210279
rs7824191	C	0.000340098
rs1447303	T	0.00015012
rs1447301	T	0.000140879
rs368998	G	0.000134744
rs277779	A	0.000150157
rs277780	T	0.000275152
rs277781	C	0.000144659
rs395551	C	0.000149003
rs441878	G	0.000267378
rs277773	C	0.000147132
rs11988655	G	-0.00020607
rs372745	T	0.000157228
rs16915879	A	-0.000196059
rs12682002	A	-0.000136816
rs7821394	G	-0.000265706
rs6992728	C	-0.000276186
rs7845545	A	-0.000283208
rs1431567	C	-0.000127966
rs4978305	G	-0.000126443
rs1431565	G	-0.000188896
rs1431563	A	-0.000161279
rs1367793	T	-0.000146639
rs7386946	C	-0.000182559
rs17779466	T	3.59332e-05
rs16915889	A	-0.000160028
rs965549	G	-0.00018262
rs6991797	G	-0.000400114
rs1864673	A	-0.000346514
rs16915894	T	-0.00040559
rs10105804	G	-9.48037e-05
rs12334722	G	-0.000117661
rs12334542	T	-0.000147444
rs7010699	A	-9.38748e-05
rs7018177	C	-0.000102624
rs2217515	A	0.000322946
rs6471376	C	0.00039135
rs6983017	C	-0.000113579
rs6999504	C	0.00038385
rs3847148	T	0.000341964
rs16915946	G	0.000366135
rs7015890	T	0.000328922
rs16915952	T	0.000344334
rs4461874	C	0.000225022
rs902759	A	0.000218655
rs7006045	T	9.8962e-05
rs6985330	G	5.24881e-05
rs6992973	C	0.000176715
rs10091812	T	0.000173595
rs7816176	C	0.000202957
rs11777828	T	0.000216743
rs10087084	C	7.07268e-05
rs11990482	T	-7.44025e-05
rs7837480	A	0.000174475
rs1491947	T	0.000282217
rs1124697	T	-0.000242627
rs991348	T	-0.000103803
rs1491948	G	5.73396e-05
rs10094599	T	-7.25772e-05
rs4735229	T	0.000202892
rs7012155	C	0.000187253
rs4431563	G	8.86859e-06
rs17708310	G	-0.000737397
rs10956876	G	2.35503e-05
rs4075755	T	9.04597e-05
rs10092702	G	9.26059e-05
rs5004001	G	0.000178492
rs4509291	A	0.000110021
rs12681514	A	9.22954e-05
rs7830230	T	0.000146475
rs7830377	T	0.000151775
rs6471383	C	-6.50304e-05
rs4452775	C	-6.30733e-05
rs4236810	G	9.63843e-05
rs4617121	G	-0.000147189
rs4563863	C	9.54641e-05
rs7821191	T	0.000334682
rs7831995	G	0.000167677
rs4430060	A	0.000185367
rs4517089	A	8.91205e-05
rs16916087	T	0.00012154
rs10504929	A	-0.000142603
rs4631430	A	0.00102598
rs4358777	T	7.32009e-05
rs6471387	T	6.22907e-05
rs9785099	C	0.000315282
rs10097747	G	0.000128775
rs11998468	A	0.000311603
rs11776910	G	0.000251744
rs10099602	T	0.000140089
rs17709473	G	-0.000148907
rs4620253	C	-3.70143e-05
rs11783982	T	8.77602e-05
rs11786927	G	0.000235238
rs17710303	T	0.000748412
rs17783225	A	0.000691267
rs10104450	C	0.000161922
rs7006499	A	6.79418e-05
rs6471393	A	0.000120925
rs4272345	G	-0.000951595
rs2914944	A	9.82728e-05
rs2976350	C	0.000106982
rs2914940	T	-0.000101802
rs2914959	A	-4.90647e-05
rs10504931	G	7.98175e-05
rs11549490	T	-0.000101826
rs16916186	G	-0.000100752
rs16916188	T	0.000536465
rs16916191	C	-9.55618e-05
rs3813853	G	-0.000105271
rs3134012	T	-0.00019779
rs3097422	T	-4.03953e-05
rs3097423	G	-3.342e-05
rs11994625	G	-0.000160725
rs4735238	G	-8.51557e-05
rs3134030	G	-4.10246e-05
rs3133973	G	-3.98768e-05
rs12674712	T	-3.62266e-05
rs12675188	T	-6.92265e-06
rs7839522	A	-8.11402e-05
rs6987066	A	-3.81501e-05
rs11779792	T	-5.91054e-05
rs4548153	G	-0.000215854
rs7015853	T	-0.000237774
rs10100603	G	-0.000173624
rs4521731	C	-0.000226693
rs4531022	T	-0.000229013
rs6471402	C	-0.000220025
rs4734254	T	-0.000203137
rs4418314	A	-0.00022922
rs7822838	A	0.000240107
rs7843777	C	-0.000259146
rs4282532	G	-0.000254475
rs7011618	G	-0.000275584
rs6998580	T	-0.000277791
rs4735246	A	-0.00025449
rs4735248	T	-0.000253353
rs10956888	G	-0.000237109
rs7813695	A	-0.000271101
rs4993569	G	-0.000195486
rs4991656	A	-0.000201394
rs4236818	A	-0.000105014
rs28507397	C	-0.000110385
rs7814312	G	-0.000123316
rs4395871	C	-0.000124958
rs4735258	T	-0.000128381
rs10099485	G	-0.000131058
rs7824888	C	-0.000133832
rs3115899	G	-0.000192597
rs3115900	G	-4.09874e-05
rs3133976	A	-0.000188757
rs3133978	T	0.000153668
rs3133980	G	0.000111058
rs723039	T	0.000104995
rs3115909	G	6.9496e-05
rs3115925	C	0.000138796
rs3134000	G	0.000125615
rs3134003	T	0.000161757
rs17785173	G	-3.30899e-05
rs3134007	G	0.000151967
rs3134010	T	-3.46988e-05
rs3115941	C	0.000233884
rs3134013	G	0.000152161
rs755600	A	-2.72211e-05
rs3134015	C	-0.000123324
rs7836063	A	0.000164772
rs7817292	G	-0.000139882
rs10956892	A	-0.000170111
rs10956893	C	-0.000153608
rs6989092	A	0.0001854
rs16916320	C	0.000328078
rs10808664	T	-0.000160113
rs4631428	A	-9.87477e-05
rs16916331	T	-9.83028e-05
rs12544170	A	-7.91177e-05
rs4391396	A	-0.000176526
rs16916344	G	-0.000199608
rs12681770	G	-0.00020438
rs4579497	T	-0.000181286
rs4286915	C	0.000340692
rs17723724	C	3.60594e-05
rs2978130	C	-0.000142716
rs877979	A	0.000175909
rs2978169	G	-8.22004e-05
rs3018858	A	0.00037549
rs3018860	G	0.000405758
rs2978173	C	0.000399623
rs10092752	T	0.000355572
rs10089749	A	0.00038138
rs3018862	A	0.00013368
rs6995326	T	0.000278483
rs2978178	C	0.000359291
rs4449754	T	3.80617e-05
rs4735264	T	0.000307664
rs2978141	A	0.000293774
rs4735265	A	0.000383768
rs2978138	A	0.000310442
rs3018869	C	-0.00024854
rs7016128	C	0.000398815
rs3018886	A	-7.5276e-05
rs10086104	G	0.000257585
rs10105107	T	0.000255159
rs12541637	G	0.000241045
rs12549297	A	0.000253641
rs7013178	G	-7.1049e-06
rs3018892	G	-0.00013396
rs3018894	A	-0.000335754
rs12542917	A	0.000217167
rs3018897	T	8.75068e-05
rs3018898	T	-0.000382934
rs3018901	A	-0.000286089
rs4734267	C	0.000361512
rs16916451	T	-0.00012268
rs3018844	G	-8.09154e-06
rs2978159	T	0.000203528
rs16916461	A	0.000418416
rs2978140	T	0.000234044
rs6471427	T	0.000276228
rs2978133	T	0.000227047
rs7013751	G	0.000309302
rs3018849	C	0.00021027
rs2513755	A	-3.83126e-05
rs2513759	A	0.000253237
rs11774745	G	-0.000228698
rs2446845	T	-1.85701e-05
rs2513764	C	-2.26931e-05
rs2446834	T	3.79814e-05
rs2446833	T	-3.67534e-05
rs10100317	G	-0.000170024
rs2340015	A	6.75067e-05
rs2446830	T	0.000234908
rs12545564	G	-0.000154845
rs10112776	C	-0.000171029
rs2513780	C	1.58274e-05
rs4421324	A	3.96552e-05
rs2513782	C	0.000222791
rs4145239	T	-0.00014786
rs2446827	G	0.000212166
rs745173	T	-3.14211e-05
rs2513784	T	0.000236254
rs2446824	C	0.000317574
rs2446823	T	0.000341841
rs2446821	G	0.000340497
rs2340019	T	-0.000175989
rs2249967	T	-2.96384e-05
rs10956902	C	-0.000297458
rs9417	G	-4.70711e-05
rs2513796	A	-1.92359e-05
rs2513797	A	0.000431317
rs1051624	T	-0.000276059
rs2514788	T	-0.000227756
rs6471432	A	6.70191e-05
rs2446809	G	-4.17988e-05
rs2340022	T	-2.76386e-05
rs2514797	C	-2.42428e-05
rs2340023	C	0.000424157
rs2251734	G	0.000284842
rs7837503	A	-9.92377e-05
rs2514801	T	0.000302918
rs2514804	A	0.000344412
rs2514805	A	0.000444681
rs2446869	T	0.000311374
rs3779687	C	0.000111278
rs4446705	T	6.84715e-05
rs7842215	T	-4.79506e-06
rs2514808	G	0.000107475
rs2514813	T	0.00034658
rs2243518	T	0.00042709
rs10098632	C	4.52004e-05
rs3757995	T	-5.78654e-06
rs10956904	G	3.92775e-06
rs10504934	C	1.31973e-06
rs3886489	G	-1.70414e-05
rs900051	G	-5.10631e-05
rs2086511	C	0.000169582
rs971398	C	0.000212725
rs723360	C	-2.17649e-05
rs11998365	G	0.00028777
rs2613225	G	8.09026e-05
rs2607060	A	0.000136756
rs2445704	G	0.000156781
rs2607061	T	9.81637e-05
rs2613228	A	-0.00046161
rs10504935	T	0.000313958
rs1531210	A	5.2262e-05
rs2445705	A	5.89507e-05
rs2100602	G	-0.000439637
rs16916621	G	0.000360902
rs4735277	C	0.000193643
rs2613216	A	-0.000579629
rs13264275	G	0.000268403
rs2607069	C	-0.000984021
rs2607070	C	-0.000480448
rs2607072	T	0.000214428
rs2515150	G	-6.98133e-05
rs2607073	G	-0.000463195
rs2515114	C	-4.30928e-05
rs930869	T	0.000216585
rs17036	T	-8.17774e-05
rs1050616	T	-0.000146303
rs2623166	C	-0.000937496
rs10216999	T	0.000368071
rs3179604	G	-0.000943611
rs2514791	A	-0.000253899
rs10956909	C	-0.000691928
rs16916672	A	0.000455534
rs923313	T	-0.000255143
rs977274	C	1.3903e-05
rs17735424	A	-0.000548133
rs2514792	C	-8.38016e-05
rs2450559	C	0.000571972
rs2445720	G	-0.00032803
rs2515144	G	-5.31876e-05
rs10098151	T	-2.45944e-05
rs1383800	T	4.29851e-06
rs2124856	G	-0.000134349
rs2450564	A	0.000100852
rs2515132	T	0.000257184
rs2445729	T	-0.000415003
rs2445730	A	-0.000411517
rs2256748	A	-0.000415799
rs4735284	C	0.000653221
rs2470714	G	-0.000413336
rs2450554	C	-0.000193806
rs2515131	T	-0.000416314
rs2445699	C	-0.000202411
rs2450551	T	0.000243001
rs2515167	G	-0.00042432
rs2515164	C	0.000238877
rs2515159	T	0.000280038
rs10956911	T	0.000123516
rs2450579	T	0.00026978
rs2046666	G	-0.000214
rs10104637	T	0.000668495
rs4735290	G	-0.000279184
rs28605692	G	0.000666334
rs16916788	C	0.000278828
rs2470737	T	0.000283806
rs2046663	C	0.000392851
rs2470736	C	0.000252906
rs7817230	C	-0.000119552
rs3019146	C	0.000233847
rs2931632	T	0.000148331
rs2291439	A	0.000231946
rs882521	G	-0.000335516
rs2930958	A	0.000230384
rs2930961	T	0.00014759
rs3136426	T	0.000556325
rs3019280	A	0.000166346
rs3019281	T	0.00016415
rs2197003	G	0.000187752
rs2921385	T	0.000230532
rs935052	T	0.000218375
rs2930967	C	0.000178383
rs1372048	T	0.000186919
rs3099398	A	0.000179281
rs10216902	A	0.000241835
rs6980687	A	0.000259089
rs10095298	G	0.000267853
rs10111251	G	0.000515186
rs4735294	T	0.000250863
rs3102854	A	-0.000154586
rs3098726	G	-0.00040031
rs8117	A	0.00046422
rs3098725	G	8.14375e-05
rs3099407	A	8.67839e-05
rs3099408	C	-0.000391245
rs3098705	T	-7.544e-05
rs3102841	C	9.9612e-06
rs1055800	A	0.000168321
rs3099412	C	9.83229e-05
rs1023766	A	0.000102598
rs1023767	G	0.000167117
rs1866844	T	-0.000186843
rs3098717	T	-0.000375634
rs3133648	A	7.70392e-06
rs2890827	T	-4.81515e-05
rs957447	C	0.000165689
rs957448	A	0.000180224
rs2381882	G	0.000164454
rs2304766	A	-3.7231e-05
rs1866846	T	-3.83952e-05
rs3099418	T	-4.6342e-05
rs3099419	G	-0.000414484
rs3098713	T	-0.000440951
rs1992370	C	0.0001727
rs12334990	T	0.0004072
rs3098712	C	9.39755e-05
rs3133654	C	8.5287e-05
rs17716313	A	8.59063e-05
rs3133656	C	9.58229e-05
rs12679345	A	0.000162231
rs3133657	G	9.23715e-05
rs3133659	A	-4.9675e-05
rs2119461	A	0.000439801
rs3133598	G	-0.000495363
rs12680842	A	-1.83115e-05
rs12541408	T	-1.2141e-05
rs3099416	T	-0.000467726
rs2114212	A	-9.34857e-05
rs16916899	C	-0.000108074
rs4735302	C	-4.2534e-05
rs4735305	G	-0.00016509
rs6990716	C	0.000154483
rs10956923	C	2.43622e-05
rs2303455	T	0.00124296
rs1895874	G	-6.12169e-05
rs1426171	T	-1.58822e-05
rs1549466	C	-3.96572e-06
rs10112364	G	-2.16317e-05
rs1365205	C	7.53513e-06
rs13258807	T	0.000228888
rs16916972	G	-0.000323066
rs2241505	T	-0.000109292
rs17717431	A	-0.000184704
rs2033074	C	-9.16012e-05
rs12677519	T	-0.000107797
rs2722885	C	-2.4165e-05
rs12675372	C	1.20542e-05
rs2554399	C	-0.000123705
rs4008177	G	1.83556e-05
rs2722886	T	6.18568e-05
rs7842716	G	1.18622e-05
rs7812489	G	2.53259e-05
rs2288260	A	1.32944e-05
rs11787473	G	6.89365e-05
rs7829467	A	-1.52357e-05
rs6471464	T	-1.08994e-05
rs15710	T	-4.30216e-06
rs15726	T	-1.29259e-05
rs6471468	G	-2.04821e-05
rs6471471	G	-1.41109e-05
rs2722883	C	-5.3093e-05
rs2722884	A	-1.60932e-05
rs9643347	G	-3.33868e-05
rs13279429	T	7.58899e-05
rs7834433	A	6.71459e-05
rs11996148	T	6.00795e-05
rs7832492	G	-8.43856e-05
rs6471491	G	-5.69233e-05
rs4377930	A	-5.6155e-05
rs6415569	G	-6.69555e-05
rs6415570	C	-9.25976e-05
rs12543525	T	-0.00021728
rs4735328	T	0.000246824
rs7005317	T	0.000247258
rs7834966	T	0.000162363
rs11784299	A	0.000187384
rs10956927	G	0.000187622
rs11996455	G	0.000210132
rs13271375	A	0.000212647
rs16917079	A	0.00018284
rs6986418	A	8.58015e-06
rs7009086	G	-0.000808188
rs12550765	T	0.000261402
rs10441538	G	0.00019297
rs6989591	T	0.000185575
rs11782617	G	0.000237461
rs6991067	A	0.000196571
rs7004862	T	0.00020906
rs2466432	T	-0.000546302
rs713113	T	0.000187209
rs7844932	A	-1.80793e-05
rs2305466	C	-0.000273483
rs716733	G	-4.55773e-05
rs6987256	T	0.000382665
rs10956929	C	0.000247477
rs28399589	C	0.000100408
rs28399587	A	-0.000783233
rs16917106	C	-5.08452e-05
rs7009940	A	-5.47549e-06
rs2278891	G	0.000275173
rs28399553	A	6.14217e-05
rs16917117	T	3.72533e-05
rs550564	A	0.000242678
rs2956216	T	0.000286772
rs7015841	A	0.000231066
rs7017487	C	0.000232075
rs683832	T	0.000264547
rs551270	T	0.000262843
rs13264488	C	7.60974e-05
rs10956931	T	0.000225768
rs2123647	G	0.000227149
rs2515235	A	5.9723e-05
rs2467674	G	5.02419e-05
rs12548874	C	0.000200276
rs7845219	T	0.000190767
rs7760	C	5.55999e-05
rs2945554	C	0.000234884
rs2459965	A	5.05563e-05
rs896849	G	4.49127e-05
rs10956932	A	0.000225517
rs1011796	C	0.000243174
rs2956210	A	0.000255271
rs4735334	G	0.00025827
rs9643353	C	0.000246787
rs896854	T	0.000222397
rs524678	T	0.000226571
rs493506	G	0.000119776
rs481887	A	-0.000188285
rs1453377	C	0.000153271
rs1453379	T	0.000216083
rs4735336	G	0.000156089
rs4735337	T	0.000158004
rs16893776	C	0.00014621
rs4735339	C	0.000156425
rs11782818	T	5.23906e-05
rs11778553	C	2.90569e-05
rs11783878	T	4.4999e-05
rs6982393	T	0.00015856
rs12549003	A	0.000221157
rs7827478	T	0.000206587
rs10086284	A	0.00021384
rs3802193	T	0.000235062
rs3802191	A	3.05591e-05
rs10098778	C	0.00015646
rs2459966	G	9.49712e-05
rs7812312	T	4.39523e-05
rs10097930	A	3.54166e-05
rs2599723	G	0.000530002
rs2678829	C	0.000119893
rs7826196	A	5.23857e-05
rs10098453	G	5.18356e-05
rs10093594	C	5.39861e-05
rs10086541	T	6.91358e-05
rs10092003	A	5.44484e-05
rs11776189	T	5.62932e-05
rs10111154	A	4.64702e-05
rs9297951	G	7.73465e-05
rs11780931	G	7.80887e-05
rs16917233	A	7.93653e-05
rs2678836	G	0.000490466
rs2678822	A	-0.000188798
rs11779506	T	3.31955e-06
rs13279040	A	-2.49221e-05
rs2923814	C	0.000283675
rs6471510	G	0.000259038
rs10089123	G	5.72625e-05
rs10087402	T	4.30314e-05
rs6471513	C	0.000279358
rs4734298	A	0.000339898
rs1946944	T	0.000352258
rs12548426	C	0.000331353
rs7833057	G	-2.6649e-05
rs1561715	G	9.06743e-05
rs1561714	T	8.22329e-05
rs4392868	A	9.40653e-05
rs10808674	C	5.33333e-05
rs2044035	A	1.03591e-05
rs7000734	G	0.000111634
rs16917360	G	5.61317e-05
rs7842334	G	-0.000332341
rs11987616	C	-0.0002859
rs10504941	A	-0.000157699
rs13263827	A	-0.000123733
rs11994118	C	-0.000302849
rs11985227	T	-0.000320718
rs3174076	C	0.000564736
rs11778956	A	-0.000420171
rs297562	C	-0.000393566
rs297563	T	-0.000370905
rs297564	C	-0.000424779
rs297565	T	-0.000217958
rs297567	A	-0.000226578
rs297571	A	-0.000238016
rs17668689	C	-0.000167854
rs10089439	T	-0.000429148
rs10093480	T	-0.000649794
rs6982829	G	1.8385e-05
rs11784608	A	-0.000580733
rs998980	A	-8.4501e-05
rs4484658	C	1.36261e-05
rs13257907	A	-0.000146857
rs13250256	G	-0.000132006
rs2439631	T	0.000473005
rs2514572	C	-0.000484789
rs894151	T	-0.000124417
rs879999	T	-0.000125742
rs13267612	C	-0.000164657
rs16917426	T	6.48608e-06
rs16917429	C	0.000129912
rs13260234	A	-0.000120568
rs13252268	A	-0.000101335
rs2165498	G	-4.23314e-05
rs4492337	A	-0.000217914
rs13272104	G	-0.000135526
rs13270004	G	-3.17244e-05
rs7815085	A	-0.000128688
rs7815255	A	-0.000236266
rs7835921	G	-0.000225107
rs10956944	C	-1.11379e-06
rs1982872	C	0.000271403
rs6984009	C	4.5542e-05
rs6989327	T	5.57474e-05
rs7817605	A	0.000126548
rs10504946	G	-2.75143e-06
rs6996255	G	-9.83109e-06
rs16917453	G	0.000361309
rs1492652	C	-0.000159537
rs11775320	A	-0.000846661
rs11776206	T	-0.000600449
rs16893808	T	-0.00077827
rs4735359	C	-0.000133147
rs1994794	A	-4.81941e-06
rs6989157	G	7.00589e-05
rs13268795	G	-0.000104102
rs4521728	A	1.04341e-05
rs7010065	C	2.93214e-05
rs10956946	T	5.35921e-06
rs17732043	G	-0.000273426
rs1388953	C	-0.000240978
rs744382	T	-0.000108608
rs17732201	A	0.000106247
rs4734305	T	0.000139443
rs7842046	A	0.000440468
rs6996947	G	0.000434282
rs995939	G	0.000467162
rs4358776	C	0.000461877
rs10755940	C	0.000108512
rs7001472	G	0.000197766
rs875062	A	0.0004605
rs10504945	T	0.00116154
rs7015888	A	0.000165025
rs10089336	C	0.000251731
rs7823170	T	0.000261996
rs9886456	G	0.000202781
rs10099630	G	0.000242002
rs7815717	C	0.000218423
rs2055052	T	-0.000169423
rs3103764	G	4.66321e-05
rs1352988	C	0.000261198
rs17671744	T	0.000296511
rs1492649	A	0.000236211
rs17733529	C	0.000232547
rs1108144	A	-8.49616e-05
rs902917	A	0.000253218
rs3133748	C	0.000261265
rs1352989	G	0.00024765
rs17672387	G	0.000232614
rs4132840	A	-0.000178174
rs7825742	T	0.000108784
rs6997004	A	0.000135012
rs7001679	A	-3.64439e-05
rs2055055	A	-0.000159157
rs2035892	C	0.000122647
rs2035893	C	5.70808e-05
rs7463005	T	-2.22199e-05
rs10956949	A	-9.03596e-05
rs7824060	G	-1.58517e-05
rs4060029	T	7.464e-05
rs10113800	G	-7.07159e-05
rs12676329	C	0.000224241
rs11785709	G	-0.000220822
rs3133758	G	0.000201761
rs16917667	G	-0.000138032
rs12545488	T	-0.000227494
rs17746436	C	-0.00022337
rs7461765	C	-0.00013201
rs6471532	T	8.55163e-05
rs3104917	A	0.000480021
rs1466875	A	4.7896e-05
rs4624998	G	8.8642e-05
rs12675383	T	0.00014062
rs3133788	C	0.000101305
rs3104926	G	0.000107194
rs16917722	A	-7.87147e-05
rs3104928	G	0.000228176
rs1604254	A	9.80346e-05
rs1604255	T	0.000112591
rs2047644	A	0.000139635
rs1392795	C	0.000138022
rs3133723	T	0.000125298
rs3133724	T	0.000131426
rs7816919	G	-0.000258652
rs10504950	T	-0.000275534
rs10504951	A	-0.000281195
rs12545121	G	0.000318951
rs3133726	T	-0.000140323
rs1500897	G	0.000108495
rs12543098	C	0.000108009
rs2133947	A	9.00273e-05
rs7821591	G	-2.32584e-05
rs3133728	A	0.000108849
rs7825534	C	-2.86172e-05
rs16917761	C	0.000288323
rs16917764	T	-0.000226312
rs12549682	A	9.84389e-05
rs10956953	C	8.00472e-05
rs3133732	G	9.10755e-05
rs1909881	A	0.000369414
rs2202057	T	0.000367705
rs12676175	C	-0.000229608
rs16917799	T	-0.000272905
rs3104898	C	9.80606e-05
rs1566516	C	-5.75146e-05
rs3104893	T	-9.62684e-05
rs3133739	T	-9.81658e-05
rs1500906	T	-0.000175286
rs1500909	C	-0.000189377
rs1500898	C	-0.000155838
rs1392793	C	-0.000199192
rs11988619	C	-0.000147943
rs3134241	G	-7.82994e-05
rs3104993	G	-0.000295588
rs10504953	C	-0.000438488
rs11779432	G	-3.82107e-05
rs3134238	G	-1.92178e-05
rs3104983	T	-1.33518e-05
rs1604259	A	-4.31025e-05
rs2318878	C	-7.94068e-05
rs1472561	G	0.000167511
rs9297962	G	-0.000152881
rs1500912	G	-8.29552e-05
rs16917893	G	-0.000430256
rs3104969	G	-0.000124802
rs2873824	T	0.000371306
rs10096747	T	-0.00035727
rs3104961	C	0.000291817
rs1909879	G	0.000322802
rs3134236	A	0.000275823
rs41334848	G	-0.000191122
rs3134211	C	0.000302448
rs12549245	T	-0.000476225
rs4366053	A	0.000116692
rs4492338	T	0.000156606
rs7816555	C	0.000283008
rs4554437	A	0.000196586
rs10956977	G	0.000182933
rs4523222	T	0.000187233
rs1484593	T	-2.38209e-05
rs3102499	T	-0.000546812
rs3134191	T	-0.000579233
rs3102495	A	-0.000551162
rs996001	C	-0.000328387
rs6988629	T	2.2908e-05
rs1484597	G	-0.000779165
rs10504954	T	0.00046315
rs7013599	A	-0.000727945
rs994635	C	0.000305455
rs1470389	G	-9.66245e-05
rs3134204	A	0.000376516
rs2166152	G	0.000442715
rs12681208	T	0.000452536
rs3134492	A	2.43562e-06
rs3102489	G	-6.47049e-05
rs16918062	T	-0.000176602
rs13261503	C	-0.000124156
rs1586227	T	-9.86863e-05
rs34145511	C	-0.000213624
rs1825443	G	-1.00987e-05
rs3134491	A	0.000169211
rs3102479	C	0.000199019
rs13268383	A	0.000191113
rs13268649	A	0.000658953
rs6993500	T	0.000830487
rs7826171	A	0.000207123
rs11995026	T	0.000578939
rs4236838	C	0.000791264
rs4735386	C	0.000564693
rs3107060	T	0.000198628
rs13280132	A	0.000174265
rs9297966	A	0.000779373
rs13253287	C	-8.04663e-05
rs1385229	A	-6.99779e-05
rs11781383	T	5.59461e-05
rs11783912	G	6.41009e-05
rs12676394	C	1.31666e-05
rs3107047	G	7.71838e-06
rs3102536	A	3.12911e-05
rs17686658	A	-3.88062e-05
rs3102535	C	5.14858e-05
rs3102534	C	6.81404e-05
rs10106907	C	-5.29582e-05
rs3099105	T	1.96595e-05
rs3102526	C	4.82143e-05
rs3134517	G	5.75984e-05
rs3102518	C	7.91317e-05
rs10086120	T	-8.97007e-06
rs10109483	C	5.64072e-05
rs3107041	G	-0.000128524
rs3134521	G	7.59798e-06
rs990530	A	6.32668e-05
rs3134474	G	0.000193541
rs3107035	A	-3.94846e-05
rs12542588	G	-7.27655e-05
rs3107034	G	2.61698e-05
rs4236839	A	4.8851e-05
rs2873955	C	0.00015587
rs518488	C	-1.88058e-05
rs3134498	G	4.04379e-05
rs562893	A	4.53202e-05
rs559167	A	-8.7228e-05
rs503179	G	-8.09351e-05
rs16918205	A	-0.000347248
rs7007997	G	-0.000148468
rs551363	G	-5.42213e-05
rs514662	T	-4.12782e-05
rs508649	T	-3.82116e-06
rs13271702	C	7.24537e-05
rs550254	G	-0.000274849
rs564500	G	-3.93287e-05
rs16894074	A	2.10007e-05
rs980160	C	8.68079e-05
rs1994222	C	0.000183756
rs2319361	T	6.8314e-05
rs7005938	C	4.94864e-05
rs6988531	T	4.21462e-05
rs920200	T	-5.51487e-05
rs4735398	G	4.31505e-05
rs983072	C	0.000220921
rs12545524	A	0.000186134
rs10111313	A	-8.26723e-05
rs12546077	A	0.000180222
rs10755894	C	0.000335518
rs10091342	C	-0.000291967
rs10094696	C	-0.000295831
rs7015176	G	0.000242066
rs17768143	A	0.000163071
rs6987276	G	-7.48321e-05
rs10093358	A	-0.000350438
rs1586229	G	6.94191e-05
rs2012816	A	7.86469e-05
rs1484623	T	0.000350993
rs1484622	T	7.62868e-05
rs10108308	G	0.000355694
rs6983038	T	0.000292648
rs1025668	A	0.000164577
rs2013433	C	-0.000278222
rs1385244	C	0.000156125
rs16894137	T	0.000163962
rs10113520	C	-0.000312986
rs11994532	G	0.000160756
rs10107913	C	-0.000291504
rs718964	C	0.000155427
rs17769268	C	0.00024647
rs16894145	A	0.000184522
rs6468480	T	0.000401479
rs1484630	G	0.000460519
rs11987725	C	0.000477099
rs11997418	A	-0.000299511
rs1484633	C	-0.000165204
rs12682305	T	-0.000218434
rs1601281	C	-0.000208112
rs261564	G	0.000354927
rs261565	A	-0.00187495
rs261571	A	0.000248265
rs16894195	A	-0.0015599
rs16894211	A	-0.000246439
rs261558	A	-0.000252674
rs16894219	C	-0.000367765
rs11780042	C	-0.000407897
rs11781980	C	-0.000394362
rs1421223	C	-0.000402165
rs16894223	A	-0.00041343
rs11786864	G	-0.000467806
rs526146	G	0.000756307
rs13272707	C	0.000284484
rs484221	A	0.000785679
rs13278657	G	0.00031713
rs1421217	G	0.000396294
rs1592675	T	0.000386083
rs2543090	T	0.000373213
rs7012070	T	-0.000563731
rs7017245	T	0.000336223
rs13260411	A	4.52145e-06
rs10106898	T	-0.000867255
rs7015987	A	-8.36683e-05
rs4735413	T	0.000324176
rs10095562	A	-0.000951692
rs10282921	T	-0.000947526
rs560075	T	-0.000160969
rs512030	G	-0.000150736
rs530696	T	6.49939e-05
rs2247792	T	7.82001e-05
rs36028712	T	-0.000695488
rs2514530	C	-6.40408e-05
rs6986442	T	-0.000356434
rs2245832	A	-0.000277635
rs2466130	A	-9.348e-05
rs2514537	A	-0.000270618
rs2440209	A	-0.000181788
rs2440210	A	-0.000193124
rs10216734	T	-0.000504524
rs11776025	A	-3.49121e-05
rs2440213	A	-0.000168707
rs6985783	G	0.000193119
rs10104165	C	0.000218496
rs6997073	T	-3.98384e-05
rs4537274	A	-4.53857e-05
rs13261747	A	-0.000275518
rs2292836	A	-0.000279128
rs2643338	A	-0.000323946
rs10092898	A	-0.00016644
rs10105238	G	-0.000139815
rs10955069	C	-0.000292941
rs10112328	A	-0.000297086
rs871798	T	-0.000250748
rs7814319	C	-0.000299065
rs7815153	G	-0.000128189
rs7838479	G	-0.000248811
rs13279386	C	-0.000328592
rs2319603	G	-0.000285999
rs13280716	A	-5.27489e-05
rs16894393	G	-3.97497e-05
rs9969509	T	-2.25381e-05
rs20322	A	-2.96106e-05
rs17780235	T	-4.21034e-05
rs11997392	T	-2.72994e-05
rs17707686	T	-2.65839e-05
rs17707746	A	-6.33349e-05
rs938828	T	-7.23709e-05
rs883655	T	-6.99062e-05
rs3808480	G	-5.55777e-05
rs13439240	C	-6.72705e-05
rs10103493	A	-0.000280522
rs17781326	C	-0.000283471
rs7818838	A	-0.000178977
rs7012725	C	-0.00015978
rs17708833	T	-0.000183668
rs11997560	C	-0.00018135
rs6997311	G	-0.000171899
rs17781856	A	-0.000196653
rs7013150	C	-0.000190243
rs10504962	C	-0.000112674
rs17709595	C	-0.000201841
rs784804	T	1.92876e-05
rs784803	A	0.000163357
rs7013736	C	6.34688e-06
rs17709854	C	-0.000142494
rs6991277	A	8.27597e-05
rs784799	G	-0.000141928
rs750500	G	-0.000142023
rs811480	T	-0.000133899
rs13251611	G	-0.000142197
rs7840314	G	0.0001075
rs7839974	A	8.42705e-05
rs6987339	A	0.000110221
rs17782992	A	-0.000187303
rs17710274	T	-0.000196516
rs17783045	A	-0.000194564
rs17710350	G	-0.000197775
rs17783201	C	-0.000222724
rs17783633	A	-0.000304099
rs7816225	G	-5.06676e-05
rs12675232	C	-5.11106e-05
rs17711201	A	-0.000129517
rs6468507	A	-4.60594e-05
rs16894605	A	-7.9609e-05
rs11988485	C	-0.000541729
rs11988533	G	-0.000544643
rs7012571	T	-0.000545009
rs11990608	C	-0.000656589
rs10808350	C	0.000135348
rs16894633	T	2.3979e-05
rs2439516	T	0.000366771
rs2437770	A	0.000379635
rs13270556	A	0.000243252
rs16894649	G	5.39713e-05
rs12056723	A	0.000466487
rs2439518	G	0.000214707
rs2008026	A	0.000165258
rs2439519	G	0.000112435
rs2589183	G	2.71237e-05
rs2253255	A	0.000515383
rs6985568	G	0.000196239
rs2575738	G	-5.75343e-05
rs2582819	A	8.58858e-05
rs874643	C	0.000164535
rs2437775	G	0.000136705
rs2437774	T	-2.75694e-05
rs2589205	G	3.73278e-06
rs2575721	C	6.04298e-06
rs2589203	A	1.78246e-05
rs2589201	G	4.7127e-05
rs2589198	C	0.000281333
rs2582840	C	0.000293769
rs1898257	G	0.000247377
rs1444572	A	9.50296e-05
rs16894729	G	7.91744e-05
rs2118060	C	0.000395686
rs2575712	T	-0.000154731
rs2016529	A	-0.000155225
rs16894747	A	0.000117002
rs2514781	T	-0.00012028
rs7010137	T	-0.000184378
rs2439510	T	-0.0002338
rs2464474	C	-0.000239856
rs2704261	G	0.000125818
rs16894821	A	0.000361743
rs1126681	C	0.000121793
rs2704259	G	0.000142271
rs2704256	T	0.000137711
rs16892175	T	0.00029583
rs2455049	C	-2.61025e-05
rs2704271	A	0.000196121
rs16894859	A	-0.000437036
rs2582801	A	1.52568e-05
rs1836910	C	0.000121813
rs2437778	C	-1.43759e-05
rs3816208	G	0.000286856
rs1561158	G	0.000318583
rs2651478	T	0.000402495
rs7003624	G	-0.000167316
rs7007840	G	-0.000160107
rs10090649	G	-0.000160211
rs7018329	G	-0.000150288
rs750341	G	8.4714e-05
rs750342	A	0.000123157
rs1836911	T	9.23423e-05
rs2018041	T	8.09949e-05
rs2704255	C	9.00481e-05
rs2582804	C	-0.000183501
rs2118063	C	9.24516e-05
rs2164548	A	-0.000228336
rs17726591	A	-0.000597043
rs2704253	C	-0.000209721
rs2704252	C	-0.000221178
rs2651451	T	-0.000226568
rs2704247	G	1.76624e-05
rs16894982	A	9.8527e-05
rs2651447	A	-0.000168524
rs4392869	T	-9.96921e-05
rs2651482	A	1.60698e-05
rs2704245	G	7.52219e-05
rs2455052	C	7.88912e-05
rs2464499	T	4.19223e-05
rs2464483	T	3.75982e-05
rs2464484	C	4.06734e-05
rs2464490	C	3.98743e-05
rs2464491	G	3.85476e-05
rs3857894	G	-4.14247e-05
rs2874113	G	-0.000127454
rs10808351	C	-0.000121473
rs16895064	G	-0.00015546
rs2319923	T	-4.71724e-05
rs2319924	G	-0.000141067
rs2319926	C	-7.09258e-05
rs2319927	G	-7.01977e-05
rs3763558	C	5.32867e-05
rs7814447	T	-0.000144868
rs11779519	T	-0.000146982
rs12543202	C	-0.000154023
rs3843550	T	-0.000155989
rs7845171	T	-0.000102949
rs1864384	G	-0.000153689
rs1864385	C	-0.000148435
rs2319932	A	-0.000157321
rs1982002	G	-0.000178369
rs4448243	G	-0.00023521
rs4734351	A	-0.00019369
rs13268611	C	-0.000274692
rs6982224	G	-0.000219352
rs10282845	G	-0.000281087
rs4734352	G	-0.000210641
rs2319936	G	-0.000230524
rs13271894	C	-0.000200553
rs4628230	T	-0.000200533
rs10108534	G	-0.000305362
rs28698145	C	-0.00022862
rs4236843	G	-0.000232545
rs7818128	C	0.00016246
rs6981786	T	-0.000168985
rs4584121	A	0.000339142
rs13278940	A	-0.00016331
rs11993103	C	0.00150099
rs10447959	A	-0.000203598
rs2853259	T	-0.000131357
rs13258360	G	-0.000210169
rs2853267	C	3.45923e-06
rs2853280	T	-6.30333e-05
rs10099984	T	0.0011138
rs2853255	A	-8.61642e-05
rs10092653	C	0.00113935
rs10090663	T	0.00117341
rs10111129	C	0.00114061
rs3802194	C	0.00112463
rs4354280	C	-9.33186e-05
rs6468527	A	2.02463e-06
rs10955094	A	0.000126137
rs10107707	C	0.000820275
rs3890744	C	0.000771055
rs2513402	C	-3.84155e-05
rs7011934	A	0.000807005
rs12543489	C	0.000764204
rs2513339	T	0.000139186
rs13263292	G	-0.000260754
rs2513343	A	2.53689e-05
rs2513345	T	6.11011e-05
rs2513349	G	5.26888e-05
rs2513405	G	-2.87511e-05
rs13439480	G	0.000698504
rs13438930	A	0.000775087
rs2513407	C	1.93839e-05
rs11992953	A	0.000895786
rs10098932	A	0.000885483
rs2513362	G	0.000228097
rs2513363	T	-1.09611e-05
rs2513364	G	3.95237e-05
rs2513365	C	5.37308e-05
rs2513412	G	0.00034007
rs13271599	C	-6.62604e-06
rs2513396	C	3.27671e-05
rs7845920	G	-0.000420939
rs7845940	G	-0.000434593
rs6990629	G	0.000287631
rs1835742	G	-0.000424111
rs11783877	C	0.000230273
rs16918586	C	0.000195354
rs7838062	G	7.74513e-05
rs10738132	T	-0.000136915
rs10110404	C	-3.97284e-05
rs11784000	A	-8.79883e-05
rs16895317	C	0.000311164
rs10093864	C	-8.62649e-05
rs10101931	A	-0.000230609
rs16895340	C	0.000275625
rs10105830	A	-0.000235735
rs16895344	G	0.000247639
rs17812127	T	2.49928e-05
rs6468543	A	-0.000274842
rs2853312	T	8.36086e-05
rs1816371	T	-0.000180023
rs1864729	G	8.2482e-05
rs2635161	G	3.28216e-05
rs2635162	G	6.45559e-05
rs2583503	C	-0.000264959
rs2567771	T	-0.000196694
rs2583501	A	5.34336e-05
rs2289496	A	-0.000122595
rs2583509	G	-0.000142544
rs16895453	C	-0.000484374
rs2567769	G	-9.02159e-05
rs16895471	T	-0.000505583
rs2635138	G	-7.80997e-05
rs2635139	A	-0.00010059
rs2567768	G	-6.88722e-05
rs2853309	C	0.000101201
rs4400351	C	-2.39381e-05
rs16895513	C	-2.09597e-05
rs16895514	A	-1.10398e-05
rs7825243	G	0.000538321
rs11786542	G	0.00067375
rs2247105	G	-0.0001336
rs1316792	C	-0.000134473
rs2679768	G	-0.000114147
rs2679765	A	0.00036734
rs2853327	A	-0.00029251
rs16895640	A	-0.000265994
rs10504971	T	0.000172826
rs6468553	A	-0.000141834
rs10808355	G	-6.78566e-05
rs4735460	T	-0.000115812
rs7837799	A	0.000176937
rs2853286	G	0.000483899
rs2244897	C	0.000464907
rs2679774	T	-0.000571568
rs4735462	T	-2.16742e-05
rs10106418	G	-2.87402e-05
rs10100673	G	-2.4312e-05
rs2679763	A	3.37637e-06
rs4735463	C	-2.81296e-05
rs7840010	G	-3.30984e-05
rs2853295	C	1.66484e-06
rs4735467	C	-3.21143e-05
rs2245196	A	2.63538e-05
rs2245198	G	2.37434e-05
rs2853297	T	-8.46688e-06
rs2245605	C	0.000448925
rs4734364	C	-6.06043e-05
rs1878907	C	0.000473669
rs4546623	A	-0.000326898
rs12541071	A	-3.1486e-05
rs10282765	C	-0.000160698
rs2853299	A	5.9196e-06
rs16892200	C	-0.000269015
rs2853300	A	0.000448369
rs2253994	G	0.000358796
rs2853302	G	0.00028152
rs2853305	C	0.000245467
rs2853306	A	0.000458752
rs2513390	G	0.000406284
rs13281649	C	-7.96158e-05
rs572175	C	0.000717098
rs2460241	C	-0.000142797
rs2448166	G	-0.000155386
rs2448173	T	-0.000145177
rs2513393	C	-5.43226e-05
rs9656841	T	0.000117421
rs1714401	C	-6.69903e-05
rs1478947	C	4.88266e-05
rs644987	G	-3.91138e-05
rs688681	G	-4.74681e-05
rs599671	A	0.000102321
rs569717	C	7.76151e-05
rs681334	C	6.24695e-05
rs508052	C	4.0445e-05
rs597018	C	-6.77287e-05
rs1677769	A	4.98859e-05
rs501792	T	-7.82117e-06
rs547064	G	-2.183e-05
rs641190	C	-6.87604e-05
rs2460248	G	5.27658e-05
rs2460246	G	1.49947e-05
rs539749	C	1.77641e-05
rs1564283	T	-7.44969e-05
rs1478952	T	-2.31226e-05
rs2448181	A	-1.60172e-05
rs2448182	G	-8.38768e-05
rs2448185	G	1.00079e-05
rs2448186	A	5.42749e-05
rs2244358	T	4.11807e-05
rs1871311	C	0.000226176
rs7815922	C	8.18858e-05
rs1351205	T	1.66212e-05
rs10504976	C	-8.78902e-06
rs1871313	T	0.000198288
rs2512413	C	-3.85642e-05
rs2512414	A	0.00024753
rs7013802	T	0.000158199
rs4735479	C	0.000312856
rs4734367	T	0.000263502
rs1478955	T	0.000131155
rs1351206	G	0.000199398
rs9694091	G	0.000209637
rs2512423	C	0.000250713
rs2512424	A	0.000243256
rs2512430	A	0.000202794
rs2512434	T	2.01041e-05
rs2512435	T	2.70852e-05
rs2512436	C	2.38749e-05
rs1031868	A	3.79226e-05
rs2512441	T	0.000217296
rs2448193	C	0.00055579
rs2512444	T	0.00024297
rs2468030	T	0.00022141
rs2468028	G	0.00028111
rs16896059	G	0.000176659
rs17824629	A	-0.000315166
rs2512450	A	0.000367189
rs2516278	G	0.000175371
rs2513373	T	0.000182417
rs2516350	A	0.000175756
rs10955127	A	0.000115228
rs4448244	C	0.00025534
rs16896060	C	-0.000850129
rs2438222	A	0.00018479
rs16896067	C	0.000148698
rs2438215	G	0.000188079
rs2468020	A	0.000181378
rs7843569	G	0.000137716
rs2513371	G	0.000179554
rs2438224	A	0.000326479
rs2468017	A	0.000330928
rs17752436	T	-0.000323137
rs2449554	G	0.000200483
rs2331652	G	-0.000390554
rs16896121	A	0.000149512
rs2468004	T	0.000312816
rs2438211	C	0.000312152
rs2449512	A	0.000312614
rs1311	T	0.000315886
rs2331653	A	0.000314661
rs2449514	C	0.000188869
rs1045444	T	0.00020024
rs7002158	C	0.000191872
rs12674881	G	0.000435154
rs2513980	G	0.000322631
rs2449517	T	0.000326885
rs2438225	C	0.000126372
rs2449519	T	0.000178522
rs7009821	C	0.000174797
rs7002076	T	0.00017192
rs4735498	A	-0.000380191
rs7818775	G	-0.000385191
rs7818662	C	-0.000393786
rs13272843	G	-0.000382753
rs11785288	T	-0.000383835
rs11781700	C	-0.000384119
rs16896308	G	-0.00039548
rs2513958	G	-0.000396695
rs2512023	A	-0.000407363
rs2512042	G	-0.000382558
rs2449535	T	-0.00040117
rs2262489	G	-0.000401541
rs2449550	A	-0.000390459
rs2512057	G	-0.000380748
rs6994620	G	-0.00041305
rs1872016	T	-0.000389965
rs1872017	A	-0.000391879
rs2449539	T	0.000234137
rs2512062	A	0.000268093
rs11991498	T	0.000485119
rs41488551	G	0.000493319
rs16896340	G	0.000460701
rs12114567	G	0.000485301
rs12114861	T	0.000443498
rs10504983	G	0.000467155
rs4395870	T	0.000440608
rs6996243	G	0.00015951
rs10099863	A	0.000361573
rs28366014	C	-0.000454372
rs4077920	A	-1.06369e-05
rs4559216	G	-7.71776e-05
rs7816792	A	0.000245463
rs7831897	A	4.1826e-05
rs7835518	A	5.81541e-05
rs17755558	A	0.000356882
rs4735508	G	5.11781e-05
rs9792164	G	-0.000186178
rs2513837	T	2.77464e-05
rs2513838	T	-1.04942e-05
rs1378124	C	-1.88485e-05
rs1378125	C	-1.78635e-05
rs1454714	G	-2.31609e-05
rs1037529	G	-5.19704e-05
rs2290471	A	9.96559e-05
rs2290472	C	0.000206869
rs2513840	C	8.52016e-05
rs964141	G	0.000268161
rs1470957	A	5.75244e-05
rs2512032	T	6.2007e-05
rs10955137	G	-6.00428e-05
rs2444877	C	9.74014e-05
rs2444876	C	9.26609e-05
rs16896467	G	-0.000349273
rs12541737	A	-4.43765e-05
rs4735516	A	-0.000257919
rs16896476	A	-0.000250504
rs1869609	A	8.80806e-05
rs1869608	A	-3.2138e-05
rs1869607	C	-0.000185222
rs4735517	C	0.000204423
rs2513850	A	2.54076e-05
rs4735518	G	-4.47703e-05
rs7835120	G	0.000215069
rs16896490	G	0.000236266
rs16896503	C	-0.000200837
rs977795	G	0.000218003
rs2061053	A	-0.000247819
rs2513851	G	0.000199813
rs16896518	G	-0.000204496
rs10098159	A	1.12961e-05
rs11785807	C	4.43585e-05
rs11776602	A	3.45769e-05
rs10955140	C	-4.71985e-05
rs11784449	G	4.8854e-05
rs10955143	A	-4.45654e-05
rs2444891	T	-3.70728e-05
rs2444892	C	7.06324e-05
rs10955146	G	5.78146e-05
rs11775531	G	-1.5734e-05
rs2444895	C	-2.58532e-05
rs2444896	C	9.47046e-05
rs1454713	C	0.000187014
rs2248014	T	6.80771e-05
rs16896564	C	-0.000258497
rs2290467	A	0.000137077
rs2255317	C	0.000185607
rs6985709	G	0.000130412
rs17831160	G	0.000345694
rs2279119	C	0.000184973
rs7016999	G	0.000123
rs2061052	T	0.000152679
rs2877453	C	6.08369e-05
rs13255477	A	9.38667e-05
rs2010016	A	0.000245986
rs2010014	C	-0.000284746
rs2331692	G	0.00019316
rs2959644	A	7.52789e-05
rs13278732	C	0.000217573
rs2513829	T	-0.000115792
rs2447513	G	-0.000120067
rs2045805	T	0.00020366
rs2514335	A	-0.000208352
rs2306129	T	0.000112456
rs2514332	T	0.00103153
rs8218	A	-0.000114899
rs11537947	C	0.000462488
rs1462977	A	-4.63517e-05
rs2045800	A	-0.000121598
rs1026653	C	-7.04616e-05
rs2242197	A	-5.69248e-05
rs2071598	G	-0.000360387
rs10808358	G	0.000375442
rs3802196	T	0.000150094
rs7840318	T	-8.53006e-05
rs10453067	T	0.000385822
rs1870954	T	-5.447e-05
rs17184361	C	-0.000111671
rs16896680	C	-0.000132379
rs17765430	A	-0.000288473
rs17184543	G	-0.000107069
rs17184704	A	-0.00013752
rs9969536	T	-0.000127869
rs17184921	T	-0.000136736
rs16896695	T	0.000301427
rs16896708	T	0.000359159
rs753316	G	9.31325e-05
rs9693094	C	0.000271897
rs11987536	G	-1.23202e-06
rs896417	A	5.01432e-06
rs896416	C	-0.000160133
rs7016814	T	-0.000537677
rs16896768	C	-6.22732e-06
rs4734391	C	-0.000160771
rs3735885	T	-0.000115908
rs3735887	C	-0.000122005
rs13252923	A	0.000165509
rs3779721	A	-2.31675e-06
rs10095887	C	-3.3551e-06
rs12547555	C	-0.00058804
rs6991266	T	-0.000135955
rs2443575	G	-0.000112778
rs1542289	C	-5.03041e-06
rs6468620	T	-3.35763e-06
rs10093856	C	2.74707e-06
rs10955157	T	-0.000242678
rs2443578	G	0.000220201
rs1319283	C	-0.00019552
rs2514323	A	-0.000183342
rs896421	G	-0.000216607
rs1470767	T	0.000216163
rs2514328	G	-0.000154942
rs2443568	C	-0.000146912
rs12542996	C	-6.51635e-05
rs1597688	T	-0.000274893
rs1901366	T	-0.000274493
rs10103296	A	0.000154878
rs7461545	G	0.000162426
rs7831383	C	3.42057e-07
rs4735554	C	7.13378e-07
rs4735555	T	-0.000152215
rs4346967	C	-2.19994e-05
rs4734399	C	-1.91957e-05
rs7008701	C	0.000128203
rs13252591	C	7.54627e-07
rs6986322	A	4.26546e-07
rs4476980	C	-1.22582e-05
rs10955167	A	-4.91362e-05
rs7001549	G	-7.95471e-05
rs7831552	G	2.15144e-05
rs11988085	T	-4.37106e-05
rs4236848	T	-4.74744e-05
rs4400347	G	-4.10331e-05
rs7834444	T	-0.000173138
rs7838130	T	-0.000175946
rs10105016	G	-0.00017801
rs6982131	T	-0.000146263
rs4259391	T	-0.000112702
rs10093553	G	-2.42238e-05
rs9297284	T	-0.000484225
rs9297285	G	-0.000493902
rs7005600	A	-0.00052107
rs4735558	A	0.000130665
rs6997978	T	-0.000157735
rs17310732	G	-0.000752398
rs4130405	A	0.000140167
rs4130404	G	-0.000539787
rs17370425	C	-0.000731205
rs11778073	C	-0.000516233
rs4236852	A	-0.000209279
rs3802197	G	0.000279004
rs11986338	T	0.000138183
rs11774066	C	3.62564e-05
rs17311784	A	8.8809e-05
rs4236853	A	-0.000120193
rs4995528	A	-0.000121896
rs12545656	A	-0.000172551
rs16897031	G	-4.71292e-05
rs7007360	T	-0.00012772
rs6993480	A	0.000140514
rs7008395	A	4.69032e-05
rs12542022	T	-0.000143368
rs11985382	C	-0.000200931
rs4370499	C	-0.000116425
rs4130753	C	-0.000137261
rs4348458	C	-0.000203255
rs10441501	G	-0.000140524
rs4388428	C	-0.000127697
rs16897045	T	-0.000933737
rs4734407	C	-0.000187696
rs16897058	T	0.000347557
rs7011763	G	-0.000148444
rs7015739	A	-0.000191412
rs7845395	A	-0.000197491
rs12056323	G	-0.000201656
rs4735564	A	-0.000208486
rs16897061	A	-0.000101327
rs10099978	C	-0.000205336
rs12548477	C	-0.000197041
rs12547922	T	-0.000197283
rs10955181	T	-0.000223187
rs4301421	A	-0.000183054
rs3802198	T	-0.000190458
rs16897076	A	-5.91066e-05
rs12677183	C	-8.08025e-05
rs10955186	T	-0.000110235
rs10955187	G	-0.000105299
rs12542069	A	-0.000196504
rs34114299	G	-0.000173143
rs6651182	G	-0.000161141
rs4735568	A	-0.000185786
rs7835203	A	0.000413832
rs12550012	T	-0.000354696
rs12550783	A	-0.000182991
rs10755896	G	-0.000185377
rs10755897	A	-0.000170489
rs4734410	T	-6.22872e-05
rs35231464	A	0.000116332
rs12549803	A	-0.000168122
rs12675964	A	-0.000363763
rs13269932	C	-6.17215e-05
rs11774463	G	-0.000184895
rs6988087	C	-9.12644e-05
rs12547297	T	-0.000200161
rs12680195	A	-0.000206493
rs4131873	A	-9.09897e-05
rs4735574	G	-8.67665e-05
rs13275915	C	-6.09006e-05
rs4549741	T	-7.18889e-05
rs11780500	T	-5.32619e-05
rs35798019	A	-5.57965e-05
rs11778767	G	-4.26582e-05
rs34366206	G	-0.000142074
rs10447977	C	-0.000109973
rs12114834	G	-4.97386e-05
rs12679734	A	0.000112855
rs4562286	T	-2.71013e-06
rs4255105	A	0.000114157
rs4292660	G	2.85164e-05
rs2515214	C	2.04036e-05
rs10504986	T	0.000442824
rs16897111	A	0.000435808
rs3019293	G	-1.39644e-05
rs2922074	A	-8.87198e-05
rs2922078	G	1.38275e-07
rs2922081	G	9.33672e-06
rs3019290	T	-8.40822e-05
rs6994994	T	0.000184857
rs16897112	T	0.000184493
rs3019286	G	-2.39619e-05
rs2922066	G	-9.64767e-05
rs16897119	G	9.62767e-05
rs17373806	T	0.000142384
rs2922068	C	-2.0854e-05
rs7820829	T	7.35903e-05
rs17374005	G	7.64685e-05
rs11987297	T	5.95919e-05
rs10504987	G	6.90102e-05
rs13275172	G	6.60823e-05
rs3019295	G	-6.12049e-05
rs7814088	A	5.3369e-05
rs11989082	A	5.55224e-05
rs12547301	A	-8.90058e-05
rs4260868	A	-8.75959e-05
rs4735592	A	-6.17611e-05
rs4734419	T	-5.78448e-05
rs4734420	T	-6.09823e-05
rs11986449	C	5.88613e-05
rs4510823	T	-4.04807e-05
rs12547849	T	-8.11324e-05
rs7012513	G	9.35718e-05
rs10955196	C	6.14082e-05
rs4132545	A	6.32614e-05
rs10955197	C	8.25104e-05
rs10094807	G	6.187e-05
rs4520132	T	8.65339e-05
rs10113197	G	5.8973e-05
rs35318343	A	6.14305e-05
rs4735595	G	1.22869e-05
rs4735596	A	6.40712e-05
rs9774546	T	5.88362e-05
rs7816673	G	5.19876e-05
rs6989201	A	8.92955e-05
rs7461615	A	5.71932e-05
rs6468663	T	8.56927e-05
rs6468664	G	5.58877e-05
rs6468665	A	0.000113926
rs11987308	T	5.34633e-05
rs7462457	G	8.69814e-05
rs10098153	G	9.42157e-05
rs6991283	A	8.56542e-05
rs6651157	T	5.47938e-05
rs10096925	A	8.61468e-05
rs10112186	C	5.48386e-05
rs7460625	T	4.95223e-05
rs7459833	A	6.37812e-05
rs7842393	T	8.19641e-05
rs4317539	G	-8.21217e-05
rs4734426	G	-5.12288e-05
rs6468671	T	-7.70762e-05
rs7011648	A	-8.62634e-05
rs10955203	G	-0.000551436
rs11988987	A	-5.87542e-05
rs11996944	C	7.08099e-05
rs7818051	A	-9.66295e-05
rs4735603	A	-8.52536e-05
rs7460376	C	-8.44311e-05
rs4442113	A	-5.69131e-05
rs12550128	G	-8.43602e-05
rs11985377	G	3.62467e-05
rs4735604	T	-5.91881e-05
rs7826207	A	-0.000114125
rs6468673	C	5.48911e-05
rs7832595	A	6.23393e-06
rs7017261	T	8.28862e-05
rs11997495	C	0.000109755
rs4735607	T	7.49162e-05
rs7016044	A	8.78505e-05
rs7016304	C	7.81452e-05
rs7014877	T	-2.983e-05
rs7815414	G	8.18142e-05
rs6468674	T	3.65025e-05
rs12056311	G	9.14102e-05
rs7010582	T	3.42144e-05
rs13263759	C	-0.000105693
rs7008093	T	-0.000440432
rs3890706	T	3.63286e-05
rs7832772	G	9.34499e-05
rs7816323	A	3.55341e-05
rs4133425	T	7.73239e-05
rs11984531	T	0.00011102
rs11986652	T	-0.000178392
rs10216478	G	0.000100492
rs4734429	C	4.59083e-05
rs4446702	T	8.59387e-05
rs10089778	T	-0.000615587
rs7823291	G	9.55112e-05
rs7832780	A	5.00975e-05
rs4493885	A	7.84154e-05
rs7002148	T	7.70741e-05
rs6468677	T	5.11833e-05
rs7006027	A	7.63814e-05
rs7839332	C	7.95495e-05
rs6468681	A	7.30139e-05
rs7010581	A	0.000105313
rs7828262	T	0.000106868
rs3134305	A	7.65096e-05
rs3103712	C	7.81566e-05
rs3134306	A	7.69273e-05
rs2029595	C	4.86395e-05
rs3103711	A	8.37054e-05
rs3134307	A	0.000103978
rs11994445	G	4.96551e-05
rs2291548	T	0.00018242
rs3103709	T	0.00010528
rs3110395	G	0.000104806
rs3110396	A	7.79972e-05
rs3110397	T	4.93769e-05
rs16897255	T	5.5519e-05
rs3103732	G	7.85402e-05
rs3103731	T	3.90387e-05
rs1565581	A	3.46294e-05
rs3103730	C	0.000184048
rs13260338	T	3.15176e-05
rs1492077	A	5.66594e-05
rs3103707	G	7.04738e-05
rs3134178	C	0.00010465
rs2220679	C	-0.000905824
rs3110400	T	7.6846e-05
rs3110401	T	8.24951e-05
rs3110405	A	7.96471e-05
rs3103718	T	5.41521e-05
rs2046936	G	0.000117629
rs957539	T	-6.51854e-05
rs3134172	C	-6.96266e-05
rs3134173	C	-8.6733e-05
rs1021415	T	8.64587e-05
rs3103698	A	-8.09271e-05
rs16897325	T	-0.000161236
rs3105178	A	-0.000113643
rs6982694	C	3.94472e-05
rs3105182	C	-5.5151e-05
rs3105183	A	-5.64198e-05
rs3105184	G	-5.65468e-05
rs13279371	G	4.07721e-05
rs3105186	A	-7.60181e-05
rs3103705	C	-3.06836e-05
rs3110393	A	-8.09329e-05
rs3103706	C	-8.17674e-05
rs7008833	G	3.57607e-05
rs3105193	T	-7.9577e-05
rs766675	A	-8.0775e-05
rs1388657	A	-7.80837e-05
rs3105195	G	-6.86142e-05
rs3105196	T	-0.000106477
rs3134147	G	-5.8325e-05
rs3134148	T	-0.000111121
rs3134149	C	-4.17768e-05
rs3105198	G	-0.000118681
rs1492076	C	7.52593e-05
rs3105200	G	-6.07583e-05
rs3134153	T	-5.25692e-05
rs3103724	A	-7.27868e-05
rs1844947	G	-7.31899e-05
rs3134156	T	-7.66996e-05
rs3134157	A	-5.58107e-05
rs3105205	C	-7.69972e-05
rs3134160	A	-4.91647e-05
rs1117459	T	-8.04923e-05
rs11992424	A	2.29335e-05
rs3134163	T	0.000229227
rs11988133	C	2.42298e-05
rs3105169	C	-8.47641e-05
rs3105170	A	-7.42279e-05
rs3103102	A	-4.28608e-05
rs1825754	C	-5.58601e-05
rs3103100	A	-4.93036e-05
rs10086392	G	-0.000501649
rs10504991	A	2.61283e-05
rs3105176	A	-4.41394e-05
rs3134170	T	-3.59245e-05
rs16897410	G	6.76606e-05
rs3134171	G	-5.7799e-05
rs1552443	T	-3.45174e-05
rs1487022	G	-5.37165e-05
rs7832916	C	2.8146e-05
rs7833256	C	2.31794e-05
rs6468690	T	-2.99765e-05
rs16897430	T	-5.29338e-05
rs10955215	G	-2.85093e-05
rs16897435	T	-5.35042e-05
rs717365	G	-2.84166e-05
rs16897439	T	2.71449e-05
rs16897440	C	-8.89111e-05
rs7004966	A	-5.44666e-05
rs7837577	A	-3.86192e-05
rs9693641	C	0.000456334
rs1487024	C	-5.29911e-05
rs1825755	C	-5.25921e-05
rs1386373	T	-5.03629e-05
rs10955216	A	-5.19598e-05
rs16897453	A	-5.18472e-05
rs7832109	G	-5.05481e-05
rs7835824	C	-6.2785e-05
rs7829651	T	-5.30026e-05
rs7816355	A	-5.42695e-05
rs11987013	A	-1.21382e-06
rs11987034	A	2.95371e-05
rs12548482	G	-5.1681e-05
rs11984855	T	1.15179e-05
rs1949123	T	-6.77343e-05
rs4391399	A	-6.71957e-05
rs16897473	C	-6.31106e-05
rs11986595	C	-5.39091e-05
rs34273034	G	-0.00018687
rs7816771	G	-0.00017218
rs16897489	G	-0.000175043
rs16897504	T	-3.27287e-06
rs7009315	C	-0.000121619
rs2067529	G	1.14262e-05
rs7008019	C	-0.000134271
rs4735627	A	-0.000118653
rs2035618	A	-0.000141654
rs2035619	T	-0.000118648
rs16897517	G	-0.000114263
rs12542004	G	-0.000114818
rs12550139	A	-0.000149357
rs16897533	A	-0.000151359
rs16897536	A	-0.000153725
rs1449792	C	-0.000158358
rs16897546	C	-0.000157657
rs4735631	C	-1.01839e-05
rs12546643	G	-0.00015894
rs2167102	C	-0.000158802
rs1449791	T	-1.11541e-05
rs1667644	A	-0.000164691
rs1788157	C	-0.000133263
rs1667642	A	-0.00015889
rs1788156	G	-0.000161401
rs1449790	G	-4.94313e-05
rs2084556	T	-0.000132379
rs1788154	C	-0.00015907
rs1788153	C	-0.000159438
rs1788151	A	-0.000159636
rs2510200	G	-0.000131484
rs1788147	A	-0.000140413
rs1449785	C	-0.000157939
rs1449784	A	-0.000154703
rs2100220	A	3.83639e-05
rs4735633	T	-3.78818e-05
rs16897573	A	-3.68809e-05
rs2510202	T	-0.000111377
rs16897581	C	-4.69821e-05
rs4735635	C	-5.80863e-06
rs1788145	G	-0.000126561
rs1788146	G	-0.000164752
rs1667631	T	-0.000153454
rs4735636	C	6.34629e-06
rs4734436	G	4.73209e-05
rs4735639	A	-2.49263e-05
rs1349244	G	3.43345e-05
rs4735642	A	3.0842e-05
rs1788148	T	-0.000111527
rs4734438	T	-1.5132e-05
rs16897656	C	3.57374e-05
rs16897662	A	3.87315e-05
rs4735644	G	-1.2111e-05
rs16897666	T	4.56798e-05
rs6997635	C	0.000389265
rs4734439	C	-5.44683e-06
rs4735645	A	-1.07472e-05
rs16897685	G	-9.93133e-06
rs7833870	T	9.34347e-05
rs1788155	A	-0.000168579
rs16897701	A	-1.14373e-05
rs16897702	G	-1.08288e-05
rs10092463	A	8.17034e-06
rs1979117	A	4.0928e-06
rs16897726	G	3.49359e-05
rs16897728	G	-9.49741e-06
rs921313	G	6.76696e-05
rs2442756	A	-3.74656e-05
rs4434590	C	0.000109073
rs13273257	A	0.000170522
rs7831963	A	7.86123e-05
rs7832488	G	8.63609e-05
rs6468694	G	0.000163382
rs6468695	A	7.97724e-05
rs6468696	A	7.5438e-05
rs13271488	G	9.65169e-05
rs12548344	G	8.42191e-05
rs12546882	A	5.91758e-05
rs10955222	T	0.000151588
rs7157	C	0.000101114
rs4409375	C	0.000180545
rs4626565	T	9.67514e-05
rs7844439	C	9.8934e-05
rs4510829	G	9.7621e-05
rs1135382	G	9.75411e-05
rs7828241	A	9.78858e-05
rs13253073	C	0.000187438
rs12544943	A	0.000207488
rs3133704	C	4.56658e-05
rs1350764	G	2.11824e-05
rs4734443	C	-3.29953e-05
rs3133716	A	-5.53973e-06
rs11783304	T	-3.57717e-05
rs16897870	C	0.000106337
rs3133679	C	4.34727e-05
rs17391663	G	0.000226474
rs3133692	A	3.60026e-05
rs11779445	T	1.86089e-05
rs3133695	T	3.15211e-05
rs1460932	C	2.61978e-05
rs930965	C	3.10716e-05
rs3101329	C	2.67619e-05
rs3116089	C	0.000142578
rs2926766	G	3.56664e-05
rs2980542	G	2.19741e-05
rs7824864	C	-0.000301094
rs3133719	T	-5.03028e-05
rs3133722	T	-2.41061e-05
rs3116086	C	-6.81696e-05
rs3133414	A	-8.861e-05
rs1460930	C	3.59345e-05
rs1471294	T	4.87743e-05
rs1471293	A	7.6928e-05
rs3735976	T	-6.42034e-06
rs2453635	A	6.05187e-05
rs2446916	A	5.81497e-05
rs2453628	G	6.98382e-05
rs2446917	T	3.78323e-05
rs16897979	T	-0.000453868
rs11775440	A	2.82663e-05
rs1460934	G	0.000156935
rs2514689	G	2.93982e-05
rs2453639	G	2.77385e-05
rs3779810	G	0.000175509
rs2254883	G	3.03597e-05
rs3752833	T	0.000381428
rs2453641	T	3.25337e-05
rs2453643	G	3.20172e-05
rs2514690	T	2.95712e-05
rs2008612	C	3.18507e-05
rs2453645	G	4.38654e-05
rs2453646	A	4.46409e-05
rs2453648	T	4.52453e-05
rs16898015	G	0.000172582
rs2132349	A	3.47151e-05
rs4521730	G	0.000178388
rs17420284	G	-4.38116e-05
rs2453656	G	4.73776e-05
rs2453657	A	5.44658e-05
rs3802149	T	-4.10953e-05
rs884698	T	-4.27533e-05
rs17335870	G	-4.27358e-05
rs7816209	A	-2.87234e-05
rs2514680	A	0.000104832
rs1866788	A	7.30999e-05
rs1440573	A	7.17165e-05
rs2919469	T	0.000109071
rs2047249	A	8.20905e-05
rs1788189	G	5.43952e-05
rs6511	T	5.76749e-05
rs17421246	A	4.32789e-05
rs1660350	G	2.26436e-05
rs1692007	T	2.6593e-05
rs1660351	C	-5.71265e-05
rs1788194	T	-4.20378e-05
rs1788199	A	-3.39206e-05
rs17422137	A	5.09266e-05
rs17422240	A	-0.000105358
rs1660331	T	-3.56381e-05
rs1660332	C	-3.11646e-05
rs1660333	T	-4.20781e-05
rs17337916	G	3.63678e-05
rs1660345	C	-3.87783e-05
rs1371867	A	-7.50721e-05
rs1788173	C	-3.28625e-05
rs1660319	A	-1.99297e-06
rs1548047	A	0.000238968
rs6985608	T	0.000240616
rs7818506	G	0.000352738
rs7818852	G	0.000347487
rs7816786	T	0.000352927
rs6468712	G	-3.99693e-05
rs7846091	A	-3.40471e-05
rs10100073	C	-0.000178505
rs6984515	A	0.000263102
rs7015060	C	0.000118332
rs6994382	C	-0.000183024
rs41509445	T	-0.000238379
rs16898280	C	-0.00020628
rs17423888	G	7.44435e-06
rs17339346	G	1.79321e-05
rs16898286	A	-7.9478e-05
rs17424046	C	0.000321141
rs7003064	C	5.16553e-05
rs17424123	C	0.00040254
rs9297294	C	0.00011159
rs9297295	C	0.000118954
rs11779535	G	0.000319528
rs11783233	T	0.0001485
rs17339850	T	0.000316668
rs4455801	C	0.000114976
rs9886436	C	3.98862e-05
rs10111624	C	-0.000262403
rs17424879	G	5.37308e-05
rs16898307	T	4.90556e-05
rs16898310	G	-9.53873e-05
rs2979002	A	-0.000203835
rs7014703	T	-8.68972e-05
rs10103535	A	-0.000110519
rs10103954	A	-0.000119889
rs7357495	C	-0.00021944
rs2000479	G	-0.000166409
rs11775501	T	0.00031137
rs6989599	T	-0.000244114
rs7843215	G	3.12353e-05
rs6468719	A	3.18629e-05
rs7001419	A	2.86441e-05
rs1892737	T	2.00627e-05
rs1892736	T	1.06586e-05
rs736178	C	0.000253248
rs17426673	A	0.000227928
rs2154637	G	-0.00023386
rs2844043	A	-0.000250902
rs6997292	A	-6.39937e-05
rs7007457	T	-0.000176687
rs16898428	G	0.00014088
rs4734459	G	-8.79291e-05
rs16898460	T	-0.000249242
rs6468723	T	-2.74228e-05
rs7832617	C	-1.38622e-05
rs17349757	T	-0.000284621
rs2555203	T	-0.000187109
rs17349841	A	0.00021896
rs2844049	C	-0.00024873
rs17349897	A	-0.00026872
rs15989	A	0.000254345
rs2469652	G	-0.000211784
rs12545394	T	0.00017238
rs2469649	G	-0.000177332
rs17428901	A	0.000236454
rs17428985	G	-0.000410968
rs2507768	C	-0.000129344
rs2555213	C	-0.00017825
rs13274662	A	0.000271931
rs2105508	G	-6.85975e-05
rs2555217	C	-0.000176631
rs2469653	T	-0.000155357
rs1609	T	-0.000158433
rs16898602	C	-0.000387802
rs7842637	T	0.000717019
rs2469665	T	0.000271562
rs752036	C	0.000189907
rs7017809	C	-2.26166e-05
rs12114870	C	3.50864e-05
rs7004022	A	0.000122559
rs7004470	G	0.000107871
rs7004548	A	0.000162535
rs6468728	G	0.000170657
rs7828798	C	0.000130767
rs7821477	T	0.000182701
rs41434450	G	9.91942e-05
rs2155882	G	0.000362949
rs2155881	T	0.000234585
rs7823425	C	0.000238465
rs7820848	A	-0.000137503
rs7839829	T	-0.000144859
rs7835769	A	-8.54515e-05
rs7815631	C	-2.32106e-05
rs7815950	A	-1.24259e-05
rs7016136	T	-8.26946e-05
rs1807959	G	2.33308e-07
rs7814074	A	-0.000109928
rs2013100	T	7.00419e-05
rs1813835	G	7.63123e-05
rs3016888	T	0.000234734
rs1693588	G	-0.00024878
rs1693549	C	-0.000119453
rs1693551	T	-0.000172655
rs1786342	T	-0.000196214
rs1693569	C	-0.000232205
rs3016881	C	0.000522499
rs2978105	C	0.000471067
rs1786331	G	-2.04519e-05
rs1786330	C	-4.70125e-05
rs2935560	G	-4.4962e-05
rs13255392	G	-0.000973225
rs1693543	C	-0.000149623
rs1786322	A	-0.000155829
rs6468732	C	-0.000148332
rs1693547	C	-0.000131974
rs7820535	T	-0.000170665
rs1693552	A	-5.32132e-05
rs1039153	T	-4.56357e-05
rs3115894	C	-0.000144957
rs1786313	C	-5.52164e-05
rs2029997	C	-0.000187389
rs3115890	T	-0.000172047
rs3115893	G	0.000187072
rs3104321	G	0.000169116
rs2978087	T	0.000135621
rs2978092	G	5.95686e-05
rs2951967	G	6.20527e-05
rs1982970	T	5.44366e-05
rs10464815	A	-0.000406973
rs10808365	T	-0.000552227
rs3847152	C	-0.000552597
rs3847153	A	-0.000537221
rs3847154	C	-0.000553497
rs3843552	G	-0.000552148
rs10955242	G	-0.000540449
rs3843555	T	-0.000491573
rs16898766	C	-4.66595e-05
rs3843557	A	3.29108e-05
rs3893206	A	2.93074e-05
rs16898767	G	-5.32397e-05
rs2173214	T	0.000198207
rs7004284	A	3.74204e-05
rs3108919	T	8.7003e-05
rs12680064	C	0.000319869
rs3133539	G	-0.000445596
rs3133540	T	-0.000448323
rs3105459	C	-0.000479203
rs3108915	C	-0.000364333
rs4734010	C	0.000125378
rs4734484	C	-3.07105e-05
rs4734487	A	0.00013978
rs7840123	G	8.29249e-05
rs9297298	C	-2.08271e-05
rs2386492	G	0.00029761
rs10095717	C	-0.000455384
rs6993937	T	-9.46547e-05
rs3134370	T	0.000122973
rs4734014	A	-7.93604e-05
rs4236763	G	-8.89438e-05
rs4734494	T	-7.93468e-05
rs931812	C	-8.15974e-05
rs17365305	G	0.000706991
rs17462753	T	0.000515886
rs10505003	A	0.000508324
rs17365661	A	0.000519222
rs7835096	T	2.441e-05
rs1470764	G	6.17683e-05
rs17365982	C	0.000456232
rs17366009	T	0.000503616
rs2923774	A	3.37738e-05
rs4002957	G	7.38218e-05
rs7009260	C	-0.00034723
rs4734506	T	-8.75808e-05
rs16898906	A	-7.25138e-05
rs6984229	A	0.000302425
rs4734508	A	-1.46979e-05
rs4734509	A	-3.55146e-05
rs3019259	T	-0.000133989
rs4734021	G	-6.92094e-05
rs776266	A	0.000205125
rs776265	A	0.000187112
rs776264	G	0.0001514
rs703811	C	0.000149648
rs776263	A	0.000200827
rs776260	G	0.00017688
rs4734517	C	9.98802e-05
rs16898990	G	0.000233682
rs2441697	T	-9.34494e-06
rs872433	G	0.000156007
rs869831	T	8.05459e-05
rs10099576	T	5.45583e-05
rs2514625	C	-0.000217548
rs2441708	C	-0.000221467
rs2514621	G	-0.000239109
rs2441696	C	-0.000227645
rs2386931	C	-4.12823e-06
rs17381988	T	-1.90474e-05
rs16899055	C	0.000225669
rs11998174	A	0.000216694
rs1447015	G	0.000225598
rs7824117	C	0.000221431
rs7828323	A	0.000189844
rs16899075	C	-0.000121206
rs7011529	A	0.000230828
rs3491	A	0.000217622
rs16899087	A	0.00145854
rs7813143	T	0.000161259
rs7813633	T	0.000190506
rs7834811	C	0.000180236
rs10093422	T	0.000173382
rs7018179	T	0.000175906
rs2212702	G	0.000519414
rs1447013	T	0.000165676
rs2218581	T	0.000175771
rs1264202	A	0.000147316
rs6468762	G	-0.000274322
rs7004632	G	-0.000152212
rs1447016	G	4.70688e-05
rs6990686	T	0.00154892
rs16899109	C	0.000298062
rs16899114	A	0.00107831
rs7000710	T	0.000100885
rs10100050	C	0.00139907
rs10104435	A	0.00114615
rs11998374	G	0.00103227
rs746920	G	0.00149204
rs1529605	C	3.08369e-05
rs1897223	T	1.3404e-05
rs1431010	C	4.55097e-05
rs506389	A	-0.000143926
rs475207	T	-0.000171861
rs10104935	A	0.000191783
rs10105146	A	0.000165258
rs4734022	G	0.000182909
rs4734522	C	0.000184184
rs556071	G	-0.000173384
rs555393	A	-0.000177408
rs622435	T	-0.000398576
rs622515	T	-0.00040792
rs653604	G	-0.000372928
rs668179	T	-0.000193732
rs148867	C	-0.000194992
rs7000601	A	-0.000272532
rs6468767	A	-8.77499e-05
rs7814017	G	-0.000102548
rs747082	A	-0.000111112
rs747083	T	-0.000105238
rs1431009	C	2.11673e-05
rs13276224	A	-1.70764e-05
rs1367557	T	-1.26408e-05
rs10216762	G	-4.14239e-05
rs10100927	C	-2.4594e-05
rs16899294	G	-2.8875e-05
rs10505008	T	0.000159302
rs7842725	G	-3.01313e-05
rs16867579	A	0.000608083
rs10106346	T	-0.000183049
rs13258434	G	-5.70017e-05
rs16867583	G	-0.000678301
rs10098190	G	-6.01844e-05
rs7813150	G	-9.19697e-05
rs7002389	G	-8.35045e-05
rs9297304	T	-5.81132e-05
rs10086534	G	-8.09781e-05
rs10089226	A	-6.19666e-05
rs10097780	G	-5.92517e-05
rs930148	A	-4.68563e-05
rs16867605	G	-0.000127983
rs17393430	A	0.000243297
rs16867625	G	0.000176958
rs1264480	G	-0.000203605
rs17473848	T	0.000212971
rs16867707	C	0.000177509
rs678347	G	0.000211393
rs16867710	C	0.000193511
rs500000	A	0.000221406
rs646514	C	0.000305697
rs633142	G	0.0002246
rs546224	T	0.000246569
rs10108791	A	-8.2392e-05
rs7005727	C	-8.69891e-05
rs474949	A	9.39405e-05
rs12678151	G	-4.27406e-05
rs670006	G	6.12588e-05
rs16892300	G	0.000171528
rs16867726	T	0.000206775
rs16867729	C	0.000160401
rs615581	C	-2.12324e-05
rs508148	G	-1.05799e-05
rs617004	C	-0.000112336
rs7813269	A	-0.000120572
rs7006940	T	2.33789e-05
rs534904	C	-1.53978e-05
rs665572	T	-5.43148e-06
rs509356	G	-3.74564e-06
rs16867787	A	-0.000386832
rs515743	C	-0.000118939
rs2127035	T	3.70471e-05
rs13263539	G	3.28545e-05
rs922466	C	4.85254e-05
rs17397811	A	-9.97735e-05
rs17476242	G	-7.58838e-05
rs10955256	G	-8.44747e-05
rs11776316	A	-7.90483e-05
rs17398001	A	-7.2792e-05
rs491846	A	-9.77105e-05
rs16867827	T	-0.000483264
rs496887	A	1.30046e-05
rs16867848	G	0.000122236
rs10481099	A	8.73416e-05
rs479690	C	0.000492252
rs560667	G	-0.000520278
rs10091622	G	-0.00010518
rs6980991	A	-5.70535e-05
rs6981506	A	-9.72899e-05
rs10105717	A	-8.41892e-05
rs16867973	A	-8.84742e-05
rs6999402	T	-0.000137194
rs6468782	T	8.85774e-05
rs4734544	A	8.32875e-05
rs4734546	T	0.000105942
rs2030784	G	0.000173435
rs2387626	G	0.000170756
rs755468	T	9.44089e-05
rs10955266	G	0.000102292
rs7010796	A	0.000906591
rs13275653	C	-0.000122467
rs10087735	T	0.00085621
rs2154651	G	0.000858911
rs6986959	T	0.000911872
rs4734030	A	0.000189099
rs2211915	G	0.000896002
rs4317540	A	0.000173042
rs16868114	C	0.000109247
rs1892756	T	0.000169312
rs4734037	T	6.38746e-05
rs4734571	G	9.77034e-05
rs3824090	C	5.82434e-05
rs3824091	G	6.91031e-05
rs16868177	A	-3.21364e-06
rs6989650	C	7.8408e-05
rs6468783	G	7.53291e-05
rs16868196	C	0.000285923
rs16868198	G	0.000150685
rs1131863	T	9.94012e-05
rs7821561	G	0.000112011
rs7821322	C	9.15522e-05
rs2387620	T	0.000199285
rs6468788	T	0.000125716
rs13270960	A	-0.000204483
rs13272106	G	-0.000144255
rs4734589	G	0.000100838
rs7816488	T	0.000296595
rs7816613	T	0.000275414
rs7844292	C	-0.000202765
rs7003041	T	-0.000203741
rs7008826	C	-7.39086e-05
rs1125334	C	-9.76313e-05
rs1573284	G	-0.000116733
rs6987380	G	-9.41129e-05
rs6468792	A	-9.36392e-05
rs2387618	G	-9.34057e-05
rs1111886	A	-2.21386e-05
rs12545537	T	-3.87537e-05
rs7017754	C	-4.30899e-05
rs16868356	T	6.44754e-05
rs4734593	G	-8.75122e-05
rs4734595	C	-0.000133163
rs6988793	G	-0.000128934
rs16868423	T	4.0552e-05
rs1465167	G	-0.000109127
rs7830291	C	-0.000103635
rs6468795	T	-6.71288e-05
rs7009385	G	-9.05292e-05
rs6468799	G	-0.000129157
rs6984260	T	-4.46866e-05
rs13251735	C	-9.4965e-05
rs7835223	A	-7.80309e-05
rs1893366	T	-8.31357e-05
rs16868516	T	0.000957675
rs489973	T	-8.25072e-05
rs551295	C	-2.83507e-05
rs472638	C	-4.07506e-05
rs529684	T	-4.58442e-05
rs11992131	A	0.000483432
rs478917	G	-4.93041e-05
rs479742	T	0.00010784
rs510524	T	0.000114939
rs540459	T	-6.17301e-05
rs513472	C	-4.76243e-05
rs554945	G	9.08361e-05
rs513159	C	6.61696e-05
rs11996557	T	0.000184847
rs512202	A	6.58971e-05
rs482023	G	4.97222e-05
rs550281	A	3.38861e-05
rs484657	G	8.58393e-05
rs7828198	T	-2.06941e-05
rs16868715	A	-4.50098e-05
rs16868730	A	1.12095e-05
rs16868736	C	-0.000114299
rs16868739	T	3.06998e-05
rs11994552	T	-0.000106749
rs7012061	A	-9.44174e-05
rs13272417	A	-0.000187246
rs7003289	T	0.000159102
rs2387333	A	-0.000251189
rs16868795	T	-0.000216007
rs4145554	C	0.00024252
rs10099842	A	0.000258607
rs7820244	G	0.000233992
rs4734607	A	0.000212027
rs7814951	A	0.000135072
rs10505016	C	0.000312153
rs1351063	G	0.000258117
rs16868879	G	5.72111e-05
rs10505017	T	0.000158742
rs10105250	A	0.000562421
rs13248449	A	0.000404472
rs1269715	C	0.000670996
rs16868893	T	0.000207626
rs1269713	G	0.000666133
rs1269711	T	-0.000194825
rs1269707	G	-8.54142e-06
rs1269705	G	0.000311648
rs7822943	A	-0.00119902
rs11777589	T	-0.000219021
rs7014685	A	-0.00052846
rs10113700	T	-0.00044361
rs7831664	A	-0.000490238
rs6984801	T	-0.000476034
rs2051248	G	-0.000101183
rs6991144	C	-0.00039689
rs7000754	A	-0.000436114
rs9656851	T	-0.00110358
rs7001757	A	-0.000420741
rs1573312	A	-0.000478346
rs17414527	T	3.96631e-05
rs1269701	G	0.000199799
rs2155235	C	-0.000103732
rs7014272	C	-0.00132118
rs10110783	A	-0.000164143
rs16868996	T	-6.36792e-05
rs10090764	G	1.12286e-05
rs11784583	G	-6.04531e-07
rs610125	G	-0.000291312
rs1465164	G	-0.000241355
rs16869054	A	-0.000218714
rs7830150	A	-0.000286601
rs7012174	G	-6.8488e-05
rs7815515	C	-0.00114151
rs11777456	C	-0.000214052
rs556388	T	-3.7699e-05
rs652008	T	-0.000187238
rs17507464	A	-0.000241319
rs620643	C	-9.18862e-05
rs685501	C	-0.00024207
rs7826367	A	0.00033118
rs9649919	T	-8.70649e-05
rs10111484	C	-0.000179326
rs4291239	G	-0.000187592
rs10103532	G	-5.74166e-05
rs2051274	G	-0.000223165
rs6980613	T	-0.000197216
rs2186682	A	-0.0001922
rs1984334	A	-6.21906e-05
rs2067029	G	3.65702e-05
rs1037701	A	-0.000100725
rs3899035	T	0.00019153
rs1265138	A	0.000515596
rs1265139	A	0.000327623
rs11786397	A	4.29215e-05
rs1265143	A	-0.000105737
rs1052071	C	7.82539e-05
rs1052069	G	7.45345e-05
rs3204695	T	-8.51612e-05
rs3735720	T	6.02507e-05
rs3735721	A	4.47871e-05
rs16918482	A	-1.49521e-05
rs3907099	T	7.08812e-05
rs29000286	A	-1.522e-05
rs16869269	T	-1.20656e-05
rs2925790	C	-0.000308648
rs3735722	G	4.47733e-05
rs16869295	A	3.70639e-05
rs2061299	C	-3.20309e-05
rs11777942	T	7.3661e-05
rs2853233	A	-4.04097e-05
rs2305832	C	-3.04458e-05
rs2607662	T	-2.68871e-05
rs12707772	T	-4.02456e-05
rs2978432	T	-0.000164222
rs13261195	A	4.36067e-07
rs2978431	A	-0.000287492
rs3018508	C	-0.000394914
rs10505022	C	0.000372814
rs2853238	T	-1.65019e-05
rs1037698	T	-0.000429249
rs13278875	G	-3.20583e-05
rs2293982	T	-9.18199e-05
rs2168689	T	-0.000146384
rs9650000	T	-2.28491e-05
rs2293983	G	0.000288071
rs9650002	T	-2.45597e-05
rs7840202	A	-0.000148009
rs7003460	T	-0.000280476
rs4483125	C	-4.11127e-05
rs3736653	C	0.000289143
rs10505024	T	0.000211654
rs2925787	T	-0.000154673
rs2512410	A	-0.000282165
rs3018543	G	-0.000115437
rs718165	T	-2.01621e-05
rs2512411	T	-0.000282039
rs16869377	C	0.000230567
rs2445948	A	-4.32061e-05
rs13278798	A	-2.6292e-05
rs10505025	A	0.000380571
rs17434675	T	0.000375333
rs7827839	C	-3.71107e-05
rs11774772	G	-3.45918e-05
rs10481053	A	5.52166e-05
rs7840833	T	-0.000293772
rs10108510	A	-0.000358467
rs10090707	A	-7.92381e-05
rs10505027	C	0.000395799
rs10098586	G	-2.49519e-05
rs10955285	C	0.000442855
rs17526503	A	-0.000276462
rs12114277	G	-3.3116e-05
rs16869423	T	0.000127881
rs12114813	A	-0.000359284
rs10099641	C	-0.000216216
rs10505029	T	0.000213618
rs12335330	T	-0.000305834
rs28421590	T	-7.20979e-05
rs13249355	T	-0.000183284
rs2961110	C	0.000189227
rs6983758	T	0.000739647
rs4317537	A	-0.000303137
rs16869493	A	0.000557943
rs7007146	T	-0.000107649
rs2033559	C	-0.000111488
rs4734636	A	3.51481e-05
rs10096593	G	-8.14992e-05
rs10096299	A	-0.000212138
rs10096810	G	2.36061e-05
rs2033561	A	1.94402e-05
rs7816359	G	-0.000213196
rs1347322	G	-0.000185243
rs892503	C	-6.01594e-05
rs16869518	T	-0.000148122
rs8180987	G	0.000664335
rs2511733	T	7.44072e-06
rs2511735	C	1.62235e-05
rs16869559	G	0.000187668
rs2511736	A	-9.64789e-06
rs892507	G	5.94723e-05
rs3808359	C	0.000156276
rs919952	C	6.33916e-05
rs2511759	C	-1.18461e-05
rs2511760	A	-7.66152e-06
rs998200	G	-5.9337e-05
rs998201	G	-2.72699e-05
rs1434280	A	-2.69733e-05
rs919953	C	-6.01529e-05
rs4537278	T	0.000119781
rs2436896	T	-7.54663e-05
rs2248178	A	-7.68362e-05
rs2436893	G	-3.45657e-05
rs2436890	C	-0.000166397
rs2436889	G	-0.000120088
rs2511745	A	-0.000147501
rs4734644	C	0.000299729
rs16869620	T	-0.00112831
rs10505031	T	-0.00028585
rs7012318	T	0.000165942
rs2436925	C	-0.000214438
rs6468837	A	-9.81526e-05
rs12543046	G	-5.62377e-05
rs2436930	T	-0.000188784
rs2436932	G	-7.12788e-06
rs2511679	A	7.28883e-05
rs2511674	C	0.000112432
rs2511671	C	3.30689e-05
rs17186961	G	-0.000106202
rs16869658	G	-2.67967e-05
rs4734648	G	-2.4685e-05
rs2511664	G	-7.13637e-05
rs6998277	T	-2.5028e-05
rs1318752	C	-0.000135006
rs7827122	T	8.85986e-05
rs4281092	G	-1.46416e-05
rs2436964	T	-0.000150248
rs2436966	T	-7.7048e-05
rs2436967	T	-0.000155662
rs2033563	C	-5.96148e-05
rs16869676	C	-0.000270153
rs6981411	G	-0.000249846
rs2511718	C	-0.000140396
rs12547834	T	-0.000274004
rs3191333	G	-3.20076e-05
rs4734654	A	-2.49893e-05
rs2053127	A	0.000527691
rs1076030	T	4.07029e-05
rs2436940	A	1.48276e-05
rs2099408	A	3.98514e-05
rs2436941	A	0.000600295
rs17773903	A	-3.47396e-05
rs2511724	A	-0.000109303
rs16869724	G	-0.00036182
rs2513924	A	-0.000431629
rs2511692	G	-0.000101358
rs9642980	C	-0.00021128
rs11986282	C	8.749e-05
rs2511702	A	-0.000171225
rs2513929	C	-0.000148657
rs13249179	T	0.000155645
rs1574480	T	-0.000167729
rs1574481	C	-0.000172555
rs9642982	T	-0.000171663
rs2513941	C	0.000178521
rs2388232	A	-0.000137085
rs13276015	A	-0.000143422
rs2436860	A	-0.000123626
rs13274698	G	-0.000116421
rs10955290	C	-5.46934e-05
rs2436880	A	1.28708e-05
rs2043463	T	-3.72976e-06
rs7841186	T	9.06064e-05
rs4734668	C	2.55086e-05
rs1991924	A	-9.51014e-05
rs2513899	A	8.20433e-05
rs2436875	A	9.62739e-05
rs17775215	G	-4.30354e-05
rs2513912	C	-0.000207727
rs2436854	G	-0.00031644
rs2513922	C	-7.31839e-05
rs2513920	A	-0.00023218
rs12546520	G	0.000245307
rs972142	A	-3.40714e-05
rs974759	C	-3.47683e-05
rs1434235	A	-3.20914e-05
rs2304348	A	0.000326396
rs2436844	C	-1.75417e-05
rs1062048	T	-0.00023051
rs2304344	C	0.000257464
rs2570940	G	-2.61859e-05
rs2679749	C	-2.65886e-05
rs1897787	T	-0.000223195
rs2679752	G	-6.68069e-05
rs1019976	T	-0.000254532
rs1019975	G	0.000326595
rs2164061	G	-3.46829e-05
rs2679754	G	-3.48596e-05
rs1991928	A	-0.000225766
rs892484	T	-7.2091e-05
rs3808542	C	5.36404e-05
rs2679745	G	-0.000284081
rs1055376	G	-2.55511e-05
rs2570950	A	2.17491e-05
rs2436856	G	-0.00031863
rs2679759	T	-3.8238e-05
rs4734674	T	0.00053366
rs12547652	C	0.000518943
rs565720	A	-0.000257107
rs601088	A	-0.000278977
rs10505039	T	-0.000398643
rs581610	G	-0.000286281
rs529802	G	-5.68978e-05
rs6468847	G	-3.02688e-05
rs587946	T	1.85436e-05
rs6998032	C	0.000112648
rs7841955	A	3.26249e-05
rs1000156	A	-4.03059e-05
rs939061	G	9.36329e-06
rs650884	G	-4.54427e-05
rs651816	G	-5.8535e-05
rs2458286	C	5.23809e-05
rs2458287	G	0.00031355
rs7827655	A	0.000470894
rs6468855	C	0.000326707
rs556059	A	-0.000433233
rs498193	C	-0.000217045
rs681859	A	-0.000311885
rs11781860	C	-9.4685e-05
rs628793	G	-0.000380538
rs595227	T	-0.000209658
rs596631	G	-0.00022701
rs543736	G	-0.000225886
rs1512348	T	-7.33516e-05
rs868907	G	-0.000203973
rs924211	T	0.000165154
rs3808551	G	0.000597638
rs4147529	G	0.00013037
rs1512351	G	0.00054443
rs3779909	A	0.000142185
rs9283939	C	0.0001529
rs1512350	C	6.43381e-05
rs2458290	C	0.000360774
rs17200336	T	0.000122787
rs1398270	A	0.000473502
rs1398271	A	0.000447219
rs2253218	G	0.000344221
rs2270673	C	0.000132455
rs2515200	A	0.000349456
rs17790247	G	-0.000210426
rs4734684	G	0.000114268
rs17200931	A	0.000574317
rs2453997	G	0.000472341
rs2132864	G	5.24007e-05
rs2453998	C	-9.26841e-05
rs16870042	G	0.000507094
rs2047375	G	-0.000386479
rs16870060	G	-0.000378077
rs1110114	A	-0.000250441
rs4734069	C	-0.000371085
rs13278305	C	-0.000407062
rs2454039	T	-0.00022945
rs13258732	T	-0.000328784
rs2454021	G	-0.000328868
rs872586	T	0.00032222
rs871516	A	0.000328603
rs2454024	G	-8.27774e-05
rs2454025	C	-0.000151199
rs4734686	C	-0.000258353
rs979670	C	-0.00018932
rs979671	G	-5.50178e-05
rs6983249	C	0.000123863
rs16870125	A	0.000673705
rs1497455	C	0.000448987
rs4734687	T	-0.000384169
rs3019159	G	-0.00035128
rs7840976	A	0.000476817
rs2454000	G	-0.000473865
rs2515181	G	-0.000366716
rs2249256	A	-0.00037425
rs2515186	T	-0.000465503
rs10955309	G	-0.000277014
rs2515189	A	-1.13205e-05
rs6999622	C	-0.000342521
rs2454014	T	-0.000176938
rs2515190	A	-0.000365754
rs2935579	A	-0.000345816
rs1874091	T	-9.63923e-06
rs13259545	T	8.29717e-05
rs1845430	C	8.41187e-05
rs6468861	C	-0.000132886
rs7009527	A	0.000111143
rs7839419	A	-0.0001277
rs6468864	A	-0.000102111
rs1494282	C	0.000240103
rs10099640	C	0.000135875
rs10955311	A	-0.000436039
rs1497456	G	-0.00025637
rs17793351	G	-0.000472456
rs16870228	G	0.000320336
rs3956319	C	0.000432148
rs4645535	C	0.000702925
rs713368	T	0.000561706
rs6989822	T	0.000841278
rs1032469	G	0.000673273
rs6980795	G	0.000458883
rs16870243	C	0.000436782
rs16870245	C	0.000456311
rs7017690	T	-0.000239079
rs1353213	C	0.000454128
rs11777754	T	0.000283721
rs13439041	C	0.000326879
rs2201369	T	0.000116941
rs17799574	G	0.000142905
rs16870270	A	0.000226736
rs12543038	T	0.000427677
rs12541167	G	0.000427854
rs11781628	T	3.85051e-05
rs11785583	A	-2.43725e-05
rs4734695	T	0.000299931
rs10112923	G	0.000289097
rs10156252	G	-6.33067e-06
rs1138873	G	0.00065469
rs3107646	G	0.000629479
rs1522707	A	0.000633619
rs6990501	A	0.000143184
rs1095713	T	0.000161302
rs6468868	G	0.000379744
rs827528	A	0.000216358
rs703808	G	-0.000367581
rs16870322	T	-0.000211577
rs827536	C	0.000149369
rs827535	G	0.000164496
rs3808558	G	-7.99659e-05
rs11989069	C	-0.000128685
rs827545	A	-0.000386194
rs2131860	A	1.8248e-05
rs703810	T	0.000103044
rs3808554	A	-0.000278135
rs3808553	A	-0.000287535
rs2270525	T	5.03205e-05
rs1053917	G	-0.000262298
rs7827146	A	-0.000104813
rs16870349	G	0.000365163
rs827577	T	-0.000240236
rs1464551	T	-0.000245134
rs17802011	C	0.000330327
rs3133835	G	0.00028187
rs3133836	T	0.000285871
rs7813603	A	0.00019482
rs2575700	G	-0.000376403
rs719842	C	0.000363037
rs2272100	T	0.000172047
rs6995597	A	0.00011608
rs3098232	A	0.000565439
rs3098233	T	-0.000383589
rs3133803	A	0.000488276
rs4512347	T	-9.6497e-06
rs973242	T	-7.58836e-05
rs17228538	G	-7.70386e-05
rs3098259	G	0.000384653
rs1061196	C	-7.70651e-05
rs2241777	C	0.000196542
rs3133810	C	0.000560921
rs17803441	C	0.000243664
rs3133813	T	0.000381266
rs3134254	T	0.000375441
rs3134287	T	0.000170022
rs3098241	A	0.000354479
rs3134292	C	0.00035029
rs3133817	A	0.000366606
rs3134295	A	0.000166726
rs3134296	C	0.000364218
rs3134297	T	0.000363896
rs750606	T	0.000365263
rs3098237	T	0.000180337
rs17229709	A	0.000471176
rs3098227	C	0.000380724
rs3098224	C	0.000371002
rs3134271	C	0.000368161
rs3098219	T	0.000173805
rs3098217	A	0.00037094
rs3098215	G	0.000367115
rs3134277	T	0.000362448
rs981816	G	-9.11723e-05
rs17230328	A	0.000420493
rs7821398	G	-0.000184733
rs1898254	G	0.000225685
rs12676448	C	0.000401228
rs12544166	C	4.38173e-05
rs2437769	A	8.54732e-05
rs1347603	C	-7.79802e-05
rs1898255	A	-9.69533e-05
rs4734716	G	5.25387e-05
rs1436602	C	0.000120185
rs11776670	A	-0.000158508
rs17806104	C	0.000372072
rs2469978	C	8.41201e-05
rs2469979	C	6.20608e-05
rs2449907	A	8.21926e-05
rs10107074	A	-0.000166788
rs10089491	G	-0.00016374
rs2080610	A	1.91711e-05
rs2080609	G	2.47183e-05
rs4734720	T	0.000419829
rs17806929	C	0.000381084
rs13272442	T	-0.000164335
rs2433253	T	-5.78805e-05
rs2433255	T	-7.92163e-05
rs7002996	C	-0.000177075
rs1593496	A	-6.3784e-05
rs1593495	T	-3.38353e-05
rs7813485	A	0.000144052
rs1946370	A	-0.000157695
rs7004568	T	-0.000160403
rs4431562	G	-0.000171212
rs2388724	A	-0.000157447
rs7839383	T	-0.000166745
rs7824905	A	1.80156e-05
rs10955321	T	-3.52219e-05
rs17234011	A	0.000378639
rs2014676	T	0.00028564
rs1895892	T	2.3818e-05
rs4734725	C	-9.21859e-05
rs11776707	A	-0.000163626
rs6986283	G	-0.000155176
rs2111491	G	-0.000154804
rs1426297	C	3.06013e-05
rs1426295	A	-9.26673e-05
rs1426294	A	-0.000166032
rs7834353	T	-0.000176898
rs16870636	C	-3.89388e-05
rs7843709	G	-0.000141589
rs11780689	C	-0.000149173
rs10090039	C	-0.000153667
rs1176674	A	-8.27446e-05
rs12156411	C	0.000389705
rs1176669	G	-9.30668e-05
rs7835783	A	-0.000163005
rs1176675	C	-7.97907e-05
rs1521059	G	-3.11464e-06
rs16870656	C	-2.31636e-05
rs6990561	T	-9.19332e-06
rs2554733	A	-5.11443e-05
rs7832196	G	-2.22808e-05
rs1593501	A	-0.000228383
rs1176679	G	-0.000104829
rs1607910	T	-0.000108259
rs7845768	G	0.000501774
rs6468889	C	8.66728e-05
rs3110472	C	-0.000112167
rs7017726	T	8.61788e-05
rs13273331	G	8.08781e-05
rs3110460	A	1.73632e-05
rs34503807	C	-0.000134073
rs10096287	A	8.24868e-05
rs4734730	A	7.96895e-05
rs1496853	C	-0.000116752
rs3110468	G	-0.000105502
rs10103621	T	6.72544e-05
rs12386839	A	0.000479633
rs4734731	G	7.73279e-05
rs7833762	C	1.45152e-05
rs1893531	A	6.77897e-05
rs978825	C	5.23691e-05
rs2935295	A	-0.000150471
rs2935299	A	0.000115664
rs13270856	G	3.7647e-05
rs4424225	A	7.00276e-05
rs7462119	A	9.97991e-05
rs1496846	A	2.42422e-05
rs1496845	C	8.26249e-05
rs4463386	A	0.000245729
rs7837796	G	0.000105815
rs10505052	A	6.23688e-05
rs2132643	C	3.14088e-05
rs10091132	T	0.000161191
rs7826043	C	0.00014542
rs10093057	G	0.000100571
rs7840870	A	0.000106367
rs13273017	A	0.000230275
rs16870826	C	0.00017496
rs6468897	G	0.000253243
rs17817071	G	0.000104789
rs17238501	C	0.000143079
rs35761468	C	0.000128422
rs10108247	A	0.000153893
rs17817357	A	0.000154189
rs2023030	T	0.000154079
rs13264010	G	0.000126392
rs6985492	G	0.000104492
rs7014986	T	0.000256175
rs7357464	G	0.000119627
rs10453058	G	0.000152363
rs10104167	G	0.000104595
rs12675809	A	0.00025667
rs4734085	T	0.000158563
rs17817645	C	0.00012376
rs17817675	A	0.000144271
rs17239114	A	0.000110155
rs4386947	G	0.000235694
rs7830448	T	0.000246919
rs9297342	C	0.000225684
rs4467913	A	0.000277696
rs10111689	T	8.50202e-06
rs10110236	T	1.19226e-05
rs11984771	A	1.65294e-05
rs11995037	C	5.74527e-05
rs10109799	C	-1.57608e-06
rs10086223	C	7.6455e-05
rs11774939	A	1.72826e-05
rs4734744	A	0.000218721
rs4549737	G	0.000268922
rs11786807	A	9.3134e-05
rs4734087	A	0.000292551
rs4366052	A	2.99067e-06
rs13279844	C	0.000102086
rs4276655	G	-0.000128664
rs4581014	G	6.36128e-05
rs16870937	A	8.86014e-05
rs7461951	A	-0.000104088
rs4512346	T	7.4803e-05
rs7000750	C	8.0946e-05
rs7842508	G	-3.85362e-05
rs6468904	A	-0.000108469
rs1344068	C	-9.67876e-05
rs2441863	A	-0.000278608
rs1545370	A	0.00014465
rs1447069	A	0.000142089
rs2441872	G	0.000140128
rs1823167	G	0.00029955
rs1823168	C	0.000145959
rs6468907	T	6.11757e-05
rs2511636	C	0.000297349
rs2441876	G	0.000296113
rs4236772	G	5.98548e-05
rs2511639	A	0.000170634
rs2441892	T	0.000269702
rs2511642	G	0.000113606
rs2511645	T	-0.000164136
rs2511646	T	-0.000107232
rs4518633	G	-0.000225232
rs2441905	C	-9.4142e-05
rs10505057	G	2.00614e-05
rs2511549	C	-0.000104013
rs2441909	G	-0.000108086
rs17819924	C	0.000172505
rs12549077	T	0.000169676
rs2511550	G	-0.000100286
rs2511552	C	-0.000106897
rs4734749	C	8.6965e-05
rs6982683	C	-0.00016908
rs6468909	A	-8.43276e-06
rs2044530	G	-0.000196351
rs2441919	T	-0.000186149
rs2511571	A	-0.00025798
rs2441921	T	-0.000185818
rs2511580	C	-0.000102635
rs1447081	C	-0.000225135
rs2441797	T	-0.000212553
rs875503	G	-0.000208145
rs2511587	G	-0.000100082
rs2441811	T	-0.000157351
rs2028945	G	-0.000246174
rs1374519	C	-0.000261877
rs2511595	T	-9.04891e-05
rs1374518	G	8.66157e-05
rs1562399	G	5.4742e-05
rs4734754	T	5.30724e-05
rs4734093	C	8.51726e-05
rs2511602	A	-7.81926e-05
rs1447083	C	0.000105753
rs1447084	T	6.0701e-05
rs10106504	A	1.44152e-05
rs1838933	G	-0.000377661
rs4734761	C	1.16333e-05
rs2441845	C	-0.00032542
rs2441847	C	-0.000313681
rs2514631	C	-9.63034e-05
rs1447064	A	-0.000438875
rs4448239	G	2.4484e-05
rs1868011	G	-0.000317834
rs2441851	A	-0.000125745
rs2511628	T	-0.000438515
rs2441852	A	-0.000323542
rs1031229	G	2.14555e-05
rs1026054	G	-0.000107601
rs921110	C	-0.000319772
rs1447074	T	-0.000334751
rs2441899	A	-0.000536862
rs2458422	C	-0.000272251
rs4260866	T	-0.000274302
rs1533242	C	-0.000163328
rs2001366	C	-0.000350945
rs2458424	C	-0.000300747
rs4299971	A	-0.000109694
rs7815513	A	-0.000303978
rs2458416	A	-0.000464829
rs2514666	C	0.000232066
rs2458415	A	0.000241004
rs2458413	C	0.000177141
rs2514668	G	0.000234024
rs2514669	T	0.000261983
rs16871320	C	0.000398273
rs1810113	T	0.000258841
rs2458431	T	0.000295305
rs3802204	A	4.5183e-05
rs2458430	T	0.000308592
rs4734780	A	-0.000167147
rs16871341	C	3.6692e-05
rs2853177	C	-4.1384e-05
rs2669442	C	-2.93702e-05
rs2137518	A	-3.62611e-05
rs2137519	T	-3.42486e-05
rs2853135	T	-8.01519e-06
rs2853142	C	-5.95685e-05
rs2853143	T	0.000251495
rs1317221	T	0.0001611
rs2253336	G	5.03472e-05
rs16871361	T	-0.000202136
rs16871363	G	-4.51495e-06
rs16871364	G	-7.80801e-06
rs1325	A	-0.000115655
rs3737535	T	-0.000118367
rs2853150	T	0.000532108
rs2669425	A	0.000201066
rs7012566	C	-0.000103956
rs6994920	T	-0.000107543
rs7012764	A	-0.000101949
rs2853151	T	0.000545152
rs7000266	T	-0.000107702
rs1317380	T	-0.00010986
rs12675680	T	-0.000207732
rs2853154	C	0.00021959
rs1317472	G	0.000333038
rs3793357	A	0.000194179
rs7014456	G	0.000440461
rs1962267	C	6.27156e-05
rs2333875	G	-0.000215838
rs3793356	C	0.000736818
rs3793355	G	9.42579e-05
rs3793354	G	-0.000211115
rs2333874	C	0.000258227
rs10505058	A	0.000262338
rs2246815	A	-0.000171277
rs2246821	A	0.000778287
rs2853170	A	0.000666829
rs2853176	T	-0.000102277
rs2669434	T	-9.0356e-05
rs7821992	C	-8.92353e-05
rs2669432	T	0.000626712
rs2853178	T	-7.75967e-05
rs2669427	C	0.000227274
rs11783979	A	0.000265147
rs4734798	C	0.000147514
rs3750187	G	-0.000333548
rs2853132	A	7.66694e-05
rs13279448	G	0.000200288
rs12546843	A	-0.000326786
rs3018438	T	0.000328988
rs16871500	T	0.000199674
rs3110525	C	0.000619369
rs11784193	T	0.000185278
rs4263729	T	0.000341352
rs12674790	C	-8.45305e-05
rs7004507	T	0.000129619
rs7834086	A	0.000166053
rs7823671	G	0.000289731
rs7821181	A	0.000176828
rs753488	G	-0.000105196
rs12675318	A	0.000157301
rs12681417	G	-0.000398361
rs2918072	C	-9.51556e-05
rs2880074	G	0.00013004
rs4236775	C	0.000139641
rs12675273	C	8.72429e-05
rs7815871	C	0.000135351
rs2918073	G	-0.00056608
rs11782865	G	0.000144463
rs2959028	C	-0.000509937
rs7816623	A	-0.000380763
rs2918068	T	-0.000565142
rs1438355	C	0.000110212
rs1438353	T	-0.00025663
rs7834249	C	-0.000395538
rs11990797	T	-4.66315e-05
rs1595499	A	-0.000114065
rs6468945	T	-0.000129983
rs987474	T	-0.000109533
rs4613969	A	-8.57969e-06
rs6468946	C	-0.000134521
rs6985113	G	3.19041e-05
rs13261603	A	0.000400155
rs3910535	C	4.2383e-05
rs13273842	G	0.000345872
rs3857891	A	0.000181388
rs10481103	T	0.000358978
rs6994484	A	4.07067e-05
rs7014956	T	4.83804e-05
rs10505063	C	0.000380538
rs6984008	C	-0.000215531
rs36072167	T	-0.000111052
rs4734811	G	3.42581e-05
rs13250799	A	-8.14577e-05
rs3847143	A	0.000364411
rs13251577	C	-7.48253e-05
rs1000421	A	0.00034496
rs13279815	A	0.000359443
rs1438342	G	0.000238194
rs10097559	T	-0.000199402
rs16871748	C	0.000232097
rs7826497	A	-1.69206e-05
rs1438349	G	-0.000297184
rs1992212	A	0.000338876
rs718635	C	0.000347344
rs1992214	A	-1.09542e-05
rs9297349	A	-0.00021124
rs4734112	T	0.000373001
rs13250808	T	-6.5277e-06
rs13263724	G	-0.000284348
rs4734818	T	-0.000312154
rs10808393	G	-5.13553e-05
rs9297350	A	0.000663844
rs10505065	C	-0.000112356
rs3847146	T	-0.000104632
rs930383	C	0.000257996
rs9649924	C	-0.000111646
rs10087818	C	0.000679438
rs16871828	G	3.2819e-05
rs7009936	G	0.000245703
rs1123406	A	5.42716e-05
rs10103032	A	0.00064409
rs16871841	C	0.000668284
rs10098370	G	0.000560555
rs17265772	T	0.000318731
rs13280230	C	-0.000160023
rs1460238	A	0.000144631
rs1870590	T	-0.00018288
rs11779914	A	-0.000261707
rs10808394	C	-0.000251189
rs9297351	A	4.53442e-05
rs7015641	A	0.000600515
rs13439166	T	0.000573536
rs13276884	C	-0.000238898
rs1841316	A	-0.000249478
rs10955359	A	-3.60882e-05
rs1460247	T	0.000596496
rs1460246	A	-6.32568e-05
rs1962961	C	-4.67017e-05
rs11778594	G	-2.3839e-05
rs13280087	A	-5.03441e-05
rs728378	G	-0.000164371
rs4734825	T	0.000141359
rs7830652	A	0.000268158
rs6415441	G	-9.71722e-05
rs2169164	G	-0.000102883
rs4734827	G	0.00011157
rs10955366	T	-0.000212933
rs2290865	G	8.09229e-05
rs2290866	C	-5.25795e-05
rs13267650	T	0.000152803
rs12545436	C	0.000112455
rs1545699	G	0.000249235
rs4734830	A	0.000119434
rs10113300	T	0.000520768
rs2199266	C	0.000163167
rs2169166	A	0.000165875
rs1809286	C	0.0001652
rs12677368	G	0.000163907
rs1160281	A	0.000157883
rs10089016	A	0.000157667
rs284500	G	0.000155577
rs16872030	G	0.000895618
rs1160054	T	-5.33265e-05
rs284477	A	-0.00011836
rs12334756	G	0.000249577
rs7829839	G	0.000219526
rs13278098	G	-5.52765e-05
rs185869	G	-0.000107156
rs12546814	C	0.000240052
rs284479	T	0.000189323
rs10955368	A	-6.76636e-05
rs10955369	A	-6.32214e-05
rs284489	A	-0.000176446
rs284491	C	-0.000229311
rs10505069	A	-0.000329533
rs10094520	G	0.000605515
rs6991780	G	-9.79247e-05
rs977396	G	-2.41543e-05
rs11784380	G	-0.000172891
rs4734838	A	0.000717586
rs10505071	C	-0.000346562
rs16872136	A	0.000177486
rs1521780	G	-0.000304818
rs1879688	C	-9.34838e-05
rs13271272	G	-0.000137512
rs16872162	T	-0.000432046
rs9297354	C	-0.000377154
rs9886642	T	0.000838909
rs2342482	A	0.000829405
rs1402820	T	-0.000151627
rs3107546	A	-0.000361571
rs3110295	G	-0.000166753
rs13260708	A	-7.62769e-05
rs1521776	A	-7.22075e-05
rs16872224	C	-8.96122e-05
rs3134457	G	-0.000836565
rs3101274	A	-0.000175608
rs1599292	C	-0.00024734
rs285845	C	-5.05386e-05
rs285872	T	-6.46565e-05
rs3107541	T	-0.000197817
rs285871	T	-2.5429e-05
rs12056422	G	-0.000600642
rs285862	A	-0.000538958
rs188239	A	-0.000484167
rs285787	G	-0.000312827
rs285790	C	-0.000628954
rs16872270	C	-0.000713279
rs285832	C	-0.00049929
rs285821	A	-0.000466965
rs1460583	T	-0.000114093
rs2685536	G	-0.000120906
rs7819593	T	1.68311e-06
rs6984054	A	3.02247e-05
rs9297355	G	4.96061e-05
rs974208	C	3.27188e-05
rs16872429	A	-5.62654e-05
rs1460586	T	-4.85826e-05
rs2613122	A	-0.000498916
rs7816150	T	6.69536e-05
rs9297357	C	2.84162e-05
rs6990385	A	5.25309e-05
rs7015143	T	5.56487e-05
rs16872441	C	0.000445363
rs16872457	G	0.000434136
rs6468986	A	0.000413189
rs7819700	A	8.21978e-05
rs7831712	C	-0.00016098
rs1460578	A	-0.000232206
rs4734846	T	-0.000154909
rs13280964	C	1.40835e-05
rs6983273	A	-0.00029852
rs1599284	T	0.000197911
rs768388	T	-0.000291279
rs1599286	C	-0.000293474
rs13262572	T	3.81942e-05
rs1476220	G	-0.000153451
rs12156003	A	0.000313876
rs10108728	A	0.000292025
rs2256088	G	-5.92202e-05
rs1903335	T	0.000293067
rs7841616	T	-0.000105102
rs13251020	T	-0.000147265
rs11774906	G	-0.000112883
rs7819676	T	-9.68814e-05
rs2941627	G	-0.000155446
rs1078330	G	0.000161512
rs16872634	T	0.00020898
rs10110024	A	-5.42147e-05
rs12176634	C	0.000187429
rs16872638	G	-5.90534e-05
rs16872648	T	-1.24529e-05
rs17209630	G	-0.000121777
rs6468994	C	4.34627e-05
rs4078084	T	0.000196474
rs2957435	A	-0.000117535
rs2002183	G	-9.5697e-05
rs12676616	G	0.000190313
rs13250684	A	-0.000107765
rs2342793	T	0.000225391
rs2957461	C	-4.42032e-05
rs10090372	T	-0.000125245
rs7823980	A	-0.000101238
rs2957464	G	3.71467e-05
rs2069199	C	-0.000239249
rs13255991	C	0.00042855
rs1113601	G	1.5394e-05
rs2957441	T	-9.44671e-05
rs2957446	A	-3.84896e-05
rs16872778	T	-0.000248467
rs2957451	A	-8.28864e-05
rs2957452	T	3.02842e-05
rs1971958	A	0.000367021
rs2941655	T	-9.93801e-05
rs2957454	T	-9.51954e-05
rs2941657	A	-0.000103443
rs1979451	T	-0.000216312
rs1552108	C	-0.000112581
rs4734858	C	-0.000216581
rs17283426	C	0.000414145
rs17283482	A	0.000344198
rs2929062	C	-0.000113349
rs1580355	A	-0.000100994
rs10955393	C	-0.00010249
rs6999452	G	-0.000104956
rs10808404	C	-7.82213e-05
rs4734860	T	-0.000110796
rs6469000	G	-0.00010448
rs2054577	C	-0.000106754
rs12679162	A	-0.000301706
rs17211906	C	0.000116742
rs10464844	A	2.51496e-05
rs1383591	A	5.55076e-05
rs1383589	C	9.57415e-06
rs11988529	T	2.39524e-05
rs1383592	G	4.39725e-05
rs16873003	T	3.74887e-05
rs4734863	A	3.88522e-05
rs7823133	C	3.95373e-05
rs2035364	C	0.000194132
rs13248544	C	0.000191781
rs7007192	C	4.15076e-05
rs1871745	A	4.86198e-05
rs1481026	C	4.75198e-05
rs7822979	C	-6.36103e-05
rs1481024	G	3.92387e-05
rs6983550	G	6.20249e-05
rs10103119	A	-5.59406e-05
rs7009208	A	0.000222823
rs302957	G	3.89064e-05
rs2122444	A	-1.02675e-05
rs2622637	G	4.49781e-05
rs6988664	A	-0.000162891
rs6981223	T	-0.000146915
rs12680351	T	-9.97634e-05
rs302959	C	-9.19005e-05
rs302964	C	5.24091e-05
rs7016378	A	-8.06766e-05
rs7007968	A	-8.0876e-05
rs10094510	G	-0.00012535
rs16873287	T	-5.19916e-05
rs16873291	C	-6.12659e-05
rs1450163	T	-0.000244298
rs6996138	A	-0.000113363
rs4734873	G	-7.98592e-05
rs6988352	A	-0.000181465
rs1375961	T	2.17737e-05
rs4734875	T	-0.000109405
rs13253965	G	-0.000668283
rs16873365	C	-6.04115e-05
rs1037306	T	0.00021011
rs7844467	T	0.000549053
rs13254292	A	-0.000530124
rs1375956	T	-0.000270274
rs10093110	G	-0.000426413
rs9886652	G	-0.000331282
rs3735953	C	-0.000283665
rs921335	C	-0.000284478
rs35778552	G	3.29896e-05
rs6993696	G	-0.000396146
rs13279114	A	5.29694e-05
rs1470684	A	-0.000375931
rs7816615	T	-0.000279019
rs4734881	A	3.98325e-05
rs13270854	T	-0.000486172
rs7015353	A	0.000311418
rs6999963	A	0.000145557
rs6982399	T	0.000209171
rs13267714	T	0.000135661
rs17727332	G	0.000339472
rs6981187	A	0.000263848
rs17218109	A	0.000251734
rs9785073	G	0.00026763
rs1375960	G	0.000132237
rs1037304	A	0.000273043
rs13281515	A	0.000170197
rs1817023	T	0.000283877
rs2197131	T	0.000268779
rs13278873	A	0.000261504
rs17218886	C	0.000151585
rs12676289	A	0.000259209
rs13263514	C	0.000146641
rs17219068	A	0.000151693
rs2880665	G	-0.000170343
rs7835886	C	0.000216784
rs3779770	G	7.68922e-05
rs10105946	T	0.000131891
rs10091408	A	0.000197433
rs1442332	A	0.000132938
rs17291388	G	-0.000351203
rs6986134	A	-1.2349e-05
rs1348262	G	2.33896e-05
rs17219454	G	7.18878e-05
rs13261462	C	-3.31998e-05
rs4734889	A	7.31698e-06
rs10104574	G	-1.54178e-05
rs13267986	A	3.67591e-05
rs13263495	A	-7.38874e-05
rs10505080	A	-8.59686e-05
rs1442333	T	-0.000271963
rs16873557	C	0.000415578
rs7003141	T	1.01097e-05
rs16873564	G	7.5901e-06
rs7823089	T	6.75319e-05
rs7823563	T	3.24327e-05
rs9643020	G	9.00626e-05
rs3779776	A	9.48486e-05
rs1025856	A	6.19596e-05
rs7816793	T	4.18707e-05
rs10106386	T	0.000117093
rs12545480	A	0.000126961
rs7838094	G	0.000738735
rs7818859	G	0.000747875
rs11991992	T	0.000757591
rs7817128	A	0.000742232
rs6469014	C	0.000279966
rs6469015	G	0.000274291
rs10505083	T	-5.5381e-05
rs10097329	T	-6.71332e-05
rs10505084	C	-6.96709e-05
rs10505085	T	0.000184202
rs1442322	A	-5.42337e-06
rs10505086	T	-2.77558e-05
rs16873677	G	-9.02281e-06
rs10505087	T	-0.000131224
rs16873705	G	-1.68621e-05
rs16873707	G	-0.000141791
rs11986654	T	-2.42399e-05
rs6990997	T	4.6555e-05
rs920628	A	-0.000365273
rs16873732	T	-0.000400506
rs1442320	T	-0.000427217
rs11995760	C	-0.000367364
rs6469016	T	-0.000384958
rs16873753	T	-0.000406778
rs7007352	A	-0.0002945
rs7007638	C	-0.000334491
rs10089178	A	-0.000225558
rs10111735	G	-0.000408398
rs11777964	A	0.000390346
rs2920051	A	-0.000324648
rs1372614	T	-0.000313993
rs6996719	T	-0.000112711
rs1948537	T	-0.000243788
rs12541992	T	0.000285212
rs7829063	G	0.000324151
rs2088267	C	0.000324037
rs13249361	T	0.000478343
rs6995395	C	0.000270323
rs4543516	T	0.000312852
rs12542647	G	8.61384e-05
rs7813517	A	0.000299889
rs7007134	C	0.000225739
rs7013082	G	0.000219486
rs10093617	G	0.0001804
rs6997487	A	0.000177843
rs16873995	A	-4.65254e-05
rs6469023	T	3.26838e-05
rs7819043	T	5.36958e-05
rs7841482	T	-8.27157e-05
rs6987512	C	5.18723e-05
rs10808408	C	0.000171687
rs7819501	T	0.000187024
rs12546875	C	0.000171832
rs6999580	G	0.000170302
rs10955409	A	7.62697e-05
rs1496182	C	6.23385e-05
rs4734127	G	0.000419148
rs1603363	A	6.19374e-05
rs34872724	A	0.000179973
rs1353450	G	5.48003e-05
rs7844249	G	0.000318103
rs7830351	G	0.000310725
rs727419	G	-0.000155438
rs1366968	T	-3.17593e-05
rs1366967	C	-0.000135118
rs6469035	A	-0.00010656
rs6469038	G	-0.000141794
rs4734131	G	0.00012717
rs7016835	A	0.000131542
rs11781289	T	0.00050166
rs1429674	C	-0.000455692
rs1835266	C	0.000128331
rs7000924	A	0.000164561
rs1429675	T	-4.40822e-05
rs6989082	A	0.000156587
rs7831526	T	0.000471582
rs7813365	A	0.000227494
rs11776518	T	0.000471724
rs7463839	A	6.09624e-05
rs7461882	A	3.7956e-05
rs11783203	A	0.000451157
rs1025350	A	4.08574e-05
rs2914874	C	4.08574e-05
rs2914861	C	-0.000153571
rs1025352	A	0.000603431
rs10112571	A	-0.00135857
rs16874205	T	0.000524054
rs41386646	T	7.90331e-05
rs10955416	A	1.10883e-05
rs16874228	C	0.00026189
rs11993836	T	-0.000104834
rs1018144	G	-7.29402e-05
rs7845798	T	-0.000117295
rs1393979	A	-0.000117494
rs1393978	G	-0.00011316
rs968817	C	5.624e-06
rs958630	T	-0.00014669
rs3897874	G	7.06573e-05
rs17249646	A	8.53531e-05
rs2174173	T	0.000294752
rs1018145	C	0.00031004
rs1000669	T	0.000352517
rs2938305	C	0.000340883
rs2938303	C	-0.000259102
rs3019305	A	-0.000230606
rs3019308	A	-0.00026451
rs17328712	A	6.63555e-05
rs1503555	G	-4.31407e-05
rs2938302	T	-8.08968e-05
rs16874308	C	-1.64002e-05
rs1503573	T	-0.000243735
rs7842556	T	-4.18221e-05
rs1783177	G	-0.000266997
rs1621992	C	-0.000257107
rs1587737	C	0.000407247
rs12543693	T	-6.45933e-05
rs16874360	C	0.000399527
rs10089853	C	-5.70989e-05
rs7013315	A	0.000211936
rs12682157	A	0.000209507
rs9283944	C	0.000129602
rs10105788	G	-0.000158103
rs1503554	T	-0.000147936
rs6469057	A	5.67635e-05
rs7844569	A	3.34968e-05
rs2174176	G	4.61772e-05
rs905557	C	8.68432e-05
rs1503562	T	0.000213221
rs41411947	G	0.00032707
rs13265102	T	0.000183217
rs17251771	A	0.000370534
rs2022982	C	0.000224284
rs10955420	G	0.000309587
rs7833003	T	0.00026491
rs1892768	G	-0.000609064
rs7836368	T	-0.000260313
rs1954755	C	0.000158434
rs16874487	C	-0.000193941
rs4587301	C	0.000177711
rs10108813	C	0.000140792
rs1954754	T	0.000157067
rs1954752	T	0.000132281
rs10110526	C	0.000162306
rs16874557	C	0.000782151
rs2022968	C	-0.000381914
rs10108024	C	3.61223e-05
rs10955422	T	-0.000280741
rs10955423	G	-0.000295698
rs1806921	G	0.000196184
rs1789978	T	2.26806e-05
rs11994811	C	-0.00028821
rs4436099	T	-0.000272592
rs10102666	G	-0.000339825
rs1789974	T	0.000184097
rs16874619	T	-0.00023119
rs1453217	C	-0.00027154
rs10216769	T	-0.000274951
rs2167800	T	-0.000261269
rs7009264	G	-0.00028286
rs1789967	C	1.63324e-05
rs1621663	G	4.9819e-05
rs1789973	C	5.01283e-05
rs1670401	G	0.000375451
rs7817974	G	-0.000195028
rs12548886	G	1.38784e-05
rs2510814	G	0.000423858
rs13259827	C	-0.000290304
rs7827001	G	0.000770639
rs11991428	C	0.000498786
rs12678499	G	-5.0416e-05
rs12547275	G	-0.000169158
rs965158	A	0.000242998
rs965159	T	0.000343871
rs1901781	T	0.000411852
rs16874737	C	-0.000303438
rs1453224	T	0.000406243
rs2510832	T	0.000451481
rs1670397	A	0.000445197
rs1453220	A	0.000449649
rs7813598	G	3.4234e-05
rs4734924	C	-2.9763e-05
rs17257240	C	6.64413e-07
rs7010155	A	5.46859e-05
rs13264061	C	-0.0001649
rs7826722	C	0.000874156
rs7826885	C	-0.000245658
rs1381839	T	-0.000389779
rs1453212	G	2.22461e-05
rs10111679	C	-0.000260005
rs7815303	G	-8.71799e-05
rs16874864	C	4.5871e-05
rs13277953	G	-0.000174037
rs13277536	C	-0.000183879
rs12678817	G	-0.000152179
rs9297384	G	-0.000195179
rs3101542	T	-7.56769e-05
rs3101525	A	6.97475e-05
rs3134139	G	6.21869e-05
rs3134138	C	5.00326e-05
rs3134136	C	8.16875e-05
rs2061684	A	-0.00011879
rs3101548	G	-5.82737e-05
rs11989387	G	-0.000252868
rs10109609	G	-0.000297445
rs13272833	G	-7.47002e-05
rs10096751	A	-0.000237844
rs3134133	G	8.74127e-05
rs10505094	G	-0.000240819
rs1350984	A	8.48616e-05
rs13257240	T	2.45329e-05
rs3101528	T	-4.6373e-05
rs2126582	T	-4.64083e-05
rs2282509	C	-8.9631e-05
rs1784493	C	-0.000495154
rs28921387	C	0.000708832
rs17259107	C	0.000282963
rs776951	T	-0.000120277
rs776966	A	-0.000528858
rs3102434	A	0.000455596
rs776965	A	-0.000124915
rs3134127	C	0.000277848
rs1580428	T	-0.000541027
rs1580429	A	-0.000517516
rs2126579	G	0.00047533
rs776942	C	-0.000501774
rs3736179	A	-0.000161793
rs776959	T	-0.00043358
rs11988518	G	0.000433471
rs10108240	A	-0.000171899
rs1681904	G	0.000106023
rs1784468	T	0.000525532
rs2035515	A	-0.000171979
rs1681905	G	0.000115632
rs28924694	A	0.000440005
rs28924708	A	-0.000277488
rs6983111	C	0.000441553
rs12543558	C	-0.000175493
rs1784476	T	0.000467675
rs1872282	A	-0.000229801
rs10283130	A	-0.000184251
rs13259080	A	-0.000171809
rs1484414	T	0.00052165
rs1385157	G	1.12852e-05
rs2513862	A	1.55474e-05
rs2930483	T	-4.52507e-05
rs3015946	T	1.48914e-05
rs6999688	T	8.98342e-05
rs2449836	C	-1.37508e-05
rs2449837	G	2.10773e-05
rs17353424	G	-0.000169199
rs2513858	G	-3.65032e-05
rs2981220	T	-0.000118899
rs2981218	T	-0.000122248
rs2981213	C	-0.000117053
rs2930493	C	4.42524e-05
rs3018925	T	5.10442e-05
rs2930494	T	4.46977e-05
rs16875176	T	-9.79141e-05
rs2930495	A	4.66881e-05
rs16875182	T	-9.29938e-05
rs2981196	A	0.000119228
rs6651200	T	-0.000123126
rs3018932	A	6.05995e-05
rs16875196	T	-0.000102247
rs2981248	C	0.000145464
rs16875208	C	-0.000133257
rs16875210	A	-8.7199e-05
rs16875214	A	0.000106854
rs7827343	T	0.000208311
rs4734933	C	0.000202863
rs16875225	T	0.000164681
rs7824454	G	0.000105485
rs7843081	T	0.000282185
rs3018907	G	0.000124063
rs4236779	C	0.000231204
rs13271148	T	0.000128178
rs16875259	G	9.06578e-05
rs4269515	A	0.000233595
rs4615542	C	0.000230029
rs11992975	A	0.000224622
rs4431568	C	0.00018825
rs7836820	A	0.00024219
rs17227435	A	-0.000139469
rs986199	T	0.00022862
rs1350885	C	-0.000134476
rs4734940	G	-0.000103034
rs2447243	A	0.000258142
rs2447241	A	0.000223983
rs2447236	G	0.000258257
rs4397377	T	-0.00011591
rs11998230	G	-0.000145701
rs1462004	G	0.000254806
rs2447232	G	0.000231391
rs4092515	A	-7.71716e-05
rs16875340	A	0.00034066
rs16875341	C	0.000290379
rs2927119	A	-0.000105529
rs2927117	C	-0.000195333
rs2927109	G	-0.00031131
rs17248331	T	-0.000342438
rs1381485	A	-0.000332095
rs2927102	G	-0.000305036
rs7829009	C	-0.000242049
rs3019940	C	-4.34504e-05
rs3019941	T	-0.000290546
rs3019944	G	-0.000313838
rs7004403	T	-0.000372233
rs1461999	T	8.73687e-06
rs2219652	A	-0.00017005
rs1462014	C	0.000152504
rs12682232	C	-0.000253361
rs3019957	C	-0.000348497
rs2927094	G	-0.000346898
rs10101809	A	-0.000269288
rs4504600	A	-0.000356552
rs3019965	C	-0.000319758
rs3019969	A	-0.00031459
rs2927155	G	-0.00031901
rs2927140	G	-0.000330361
rs6469090	C	-0.000258298
rs2927138	A	-0.000339465
rs1564018	G	-3.85432e-05
rs2920097	T	-0.000317801
rs2615085	G	2.53627e-05
rs1988496	G	-2.66226e-05
rs3019916	G	-0.000306909
rs1947714	C	-0.000315177
rs734719	C	-0.000392832
rs1462000	T	-0.000349282
rs2920086	T	-0.00029686
rs3019920	T	-0.000302416
rs3019921	T	-0.000341957
rs7821678	A	0.000450448
rs7822406	A	0.000399143
rs2920067	G	0.0001071
rs2927104	T	0.000118873
rs1319745	T	0.000115907
rs1461992	T	0.000101947
rs2126360	G	0.000115922
rs1954729	C	-0.000129788
rs3015943	C	-7.79776e-05
rs16875715	G	7.25421e-05
rs2584390	A	3.22934e-05
rs2226405	G	0.000118587
rs12549261	T	0.000109838
rs10755901	A	9.24467e-05
rs4734146	G	0.000102478
rs6981257	C	-1.32366e-05
rs11774921	G	-1.43806e-05
rs11781710	A	-1.18114e-05
rs2022943	G	0.000102699
rs6997025	T	7.922e-05
rs2584363	T	-4.16228e-06
rs2584364	C	-0.000232718
rs2154662	C	-1.707e-05
rs4734147	G	0.000102149
rs2022937	C	-2.19782e-06
rs1954739	A	0.000417479
rs7833208	T	-0.00024335
rs16875856	A	0.000332524
rs4305876	G	0.000271826
rs7012260	T	0.000171259
rs7017095	T	0.000340499
rs16875877	G	-0.000168033
rs2186397	T	0.000338124
rs2022949	T	-0.000236847
rs10099794	T	6.30667e-05
rs10094991	G	0.000342976
rs16875907	C	-8.44086e-05
rs1010824	G	-0.000239375
rs1892765	A	0.000242969
rs41466146	C	-0.000127749
rs10100390	G	-0.000138285
rs2514878	T	0.000261486
rs10955445	T	-0.000284013
rs10505100	C	6.7361e-05
rs11777978	G	-0.00021451
rs16875983	G	5.58468e-05
rs9297393	T	0.000295665
rs10090742	G	0.000341887
rs7009229	C	5.08612e-05
rs13257393	G	-0.000100118
rs7846052	G	7.16787e-05
rs4595097	T	7.87003e-05
rs4324901	G	0.000161567
rs4077322	T	-0.000117619
rs10110459	T	-6.62512e-05
rs11997995	T	-2.53302e-05
rs6982586	A	-0.000111173
rs10505105	G	-2.11514e-05
rs4133396	T	-9.47123e-05
rs4133395	T	-8.31798e-05
rs4472483	T	-9.2229e-05
rs7011605	T	-9.08177e-05
rs6992337	G	-0.000104058
rs10505107	A	0.000113099
rs11780324	T	0.000118898
rs41420946	G	-3.07653e-05
rs35143736	G	-7.63324e-05
rs4626569	A	-1.48156e-05
rs17361877	G	-2.75235e-05
rs4341142	T	4.51718e-05
rs17368821	C	9.74307e-05
rs10955450	T	2.03887e-05
rs4262299	A	8.30876e-05
rs2514888	T	-0.000133461
rs2445360	T	0.000198297
rs1433178	C	6.52274e-05
rs2514850	C	6.7003e-05
rs1283651	C	0.000147728
rs1433195	C	-7.64021e-05
rs1283653	T	0.000108417
rs2445353	C	7.69042e-05
rs2436556	G	8.60473e-05
rs1283658	A	2.59876e-05
rs1283659	T	0.000143205
rs2163870	A	-0.000146531
rs2514857	C	0.000133671
rs1654701	G	0.000136087
rs2514858	G	0.000133956
rs1654712	G	0.000108898
rs1347183	C	-0.000108063
rs1672184	A	8.19641e-05
rs1632130	C	8.00053e-05
rs2436557	A	0.000152134
rs2514861	A	-0.000145912
rs1433175	T	0.000175357
rs2436559	G	0.000244982
rs1654725	G	-0.000115105
rs16876199	G	0.000187219
rs2514867	C	0.000205446
rs1283706	T	-8.43735e-05
rs1283703	C	0.000101405
rs4268102	A	0.00017893
rs11785702	C	0.000185976
rs1283663	C	5.86801e-05
rs1283688	C	-0.000106085
rs1283687	A	2.79552e-05
rs16876241	G	0.000122584
rs1433192	T	0.00015991
rs1433191	A	0.000154022
rs892248	G	-4.21802e-05
rs1672166	C	-1.02588e-05
rs1283679	G	-1.77312e-05
rs1283678	T	-2.64788e-05
rs1283674	T	-6.73534e-05
rs1283673	T	-6.30385e-05
rs1368497	T	4.59997e-05
rs1433189	G	2.81549e-05
rs1283670	A	0.000290968
rs6991687	A	0.000200816
rs1283698	T	0.000181321
rs13263947	G	4.78425e-05
rs1004460	C	1.45393e-05
rs1004459	G	0.000166351
rs13439018	T	-0.000217659
rs10086336	C	-0.000214069
rs1283682	T	1.56463e-06
rs11786476	C	0.000207982
rs1283681	T	-7.91461e-06
rs13280030	A	0.000218808
rs13255500	A	0.000208739
rs1433185	C	-0.000205852
rs1529747	G	-2.77437e-05
rs2916085	C	1.39026e-05
rs13273578	G	0.000207182
rs3847160	A	-0.000235307
rs4114169	T	-0.000137446
rs1654680	A	4.88687e-06
rs10102601	T	0.000118593
rs11991529	C	4.81453e-05
rs16876325	G	7.90518e-05
rs1283726	C	2.13031e-05
rs1433168	T	-1.95945e-05
rs16876338	A	-3.25435e-05
rs1433169	T	0.000220753
rs2195989	T	-3.94615e-05
rs951759	A	-3.68004e-05
rs1433171	A	0.000180421
rs13257142	A	1.22929e-05
rs7013053	A	-8.33126e-06
rs6469116	T	-2.63241e-05
rs4427142	G	4.20706e-05
rs2116973	G	0.000163286
rs10105614	A	0.000127088
rs1368493	G	2.61538e-06
rs7006594	C	0.000168578
rs17394322	C	5.86249e-05
rs16876408	C	-0.000211505
rs13264083	T	-0.000320002
rs16876426	A	0.000268142
rs6993722	G	-9.9186e-05
rs394569	T	0.000240133
rs439896	T	0.000229167
rs281664	T	0.000261688
rs36014856	G	0.000136611
rs281685	G	0.000258018
rs2014769	T	0.000295679
rs281740	C	0.000274664
rs281736	A	0.000301781
rs281735	C	0.000290528
rs281728	A	4.1024e-05
rs281723	T	5.68476e-05
rs190735	G	4.65274e-05
rs281757	T	-5.15426e-05
rs10505110	A	5.10854e-05
rs281755	G	-0.000330517
rs16876501	G	0.000222953
rs16876511	A	0.000215942
rs12114833	G	0.000128073
rs281749	T	-4.49476e-05
rs281747	A	-0.000168145
rs281746	G	4.46054e-05
rs1969215	C	0.000139249
rs903489	T	8.04542e-05
rs4236787	C	0.000159964
rs7820162	T	1.3761e-05
rs2036032	A	0.0001617
rs2036033	A	0.000168958
rs11998015	C	2.59233e-05
rs7006253	T	0.000126132
rs6469128	A	0.000146911
rs6469129	G	0.000151479
rs2860020	A	0.000150251
rs12675408	T	0.000220714
rs6995417	A	0.000209418
rs7016097	T	-8.23474e-05
rs1353308	T	0.0002194
rs4734156	A	7.35481e-06
rs17396518	T	0.00023305
rs4734996	A	0.000325828
rs1473528	G	0.000100048
rs16876604	A	-0.000443245
rs6469132	T	0.000285442
rs6469136	A	0.00010417
rs10505111	A	-9.733e-05
rs7017038	T	0.000276715
rs4734159	A	8.34008e-05
rs7004951	A	9.10186e-05
rs10112901	T	7.83434e-05
rs6469142	A	-4.44286e-06
rs6469143	C	-2.7454e-06
rs1370294	C	2.3673e-06
rs9297399	C	-0.000109001
rs10955465	A	3.16794e-05
rs10808417	A	-6.70553e-06
rs12544695	G	3.03925e-06
rs9297400	G	-7.35157e-05
rs7828691	C	-2.16177e-05
rs7003475	G	-0.000360861
rs7001159	T	-0.000410201
rs6981446	C	-0.000110074
rs4735009	T	3.73619e-05
rs17398876	C	-0.000541381
rs10505114	C	0.0011052
rs7827148	T	-7.60139e-05
rs11986940	C	-8.17758e-05
rs11785730	A	4.34706e-05
rs1866015	C	3.20601e-05
rs893227	T	-3.32601e-05
rs10086906	C	-8.15473e-05
rs4538845	G	2.82922e-05
rs12679847	G	-0.000105853
rs16892437	C	0.000167005
rs4735012	G	-1.3459e-05
rs2348081	G	-7.79288e-06
rs7818840	T	-2.39179e-06
rs1353303	G	8.45828e-06
rs2934939	G	-0.000138562
rs13277158	G	-0.000164253
rs1299342	G	-0.000242932
rs13269271	G	0.000225969
rs7813638	G	1.0385e-05
rs17400445	T	4.49264e-05
rs10109988	T	0.000123174
rs9297402	T	-0.00015307
rs17400639	A	3.55464e-05
rs11987403	A	-6.78382e-05
rs12548708	G	2.56989e-05
rs10092441	T	-0.000101022
rs10103556	T	-8.08457e-05
rs1389981	T	-4.93419e-05
rs2881824	A	0.000172171
rs1494917	C	-1.54972e-05
rs4734161	T	0.000166568
rs2132070	G	-1.54378e-05
rs10108191	C	-3.12369e-05
rs1603145	G	4.51306e-06
rs1389979	G	0.000233981
rs937294	A	4.22317e-05
rs2029790	A	5.83883e-05
rs1494913	T	-0.000106519
rs1389975	A	4.23014e-05
rs10094919	T	5.16015e-05
rs1948503	T	3.9612e-05
rs10112164	A	3.87256e-05
rs1494908	A	5.34106e-05
rs11783329	G	0.000153076
rs1494906	C	1.87248e-05
rs6988711	A	-0.000115598
rs16876914	T	-0.000295654
rs555008	C	7.42945e-05
rs661555	G	7.53012e-05
rs477582	C	6.90769e-05
rs4735022	G	-2.74272e-05
rs505461	C	6.11678e-05
rs17311083	C	0.000119029
rs17311146	C	0.000137585
rs2453417	G	4.9867e-05
rs13439194	G	0.000331938
rs593872	G	0.000169512
rs10505116	T	-0.000250312
rs485608	C	5.57509e-05
rs486411	A	4.02431e-05
rs489422	A	8.43244e-05
rs668941	A	0.000128372
rs576504	C	3.31306e-05
rs624798	C	0.000145486
rs565835	A	0.000152592
rs1826700	T	5.60171e-05
rs628205	T	6.78424e-05
rs2453418	A	5.66215e-05
rs664001	G	0.000148291
rs601558	A	0.000137694
rs630662	A	5.19495e-05
rs541730	A	0.0001318
rs656624	A	0.000161926
rs689411	G	0.000158955
rs651858	C	0.000122293
rs652739	C	2.24906e-05
rs16877054	T	-0.000102289
rs16877056	T	-0.000218885
rs1434520	A	-0.000141588
rs2514830	C	0.000171243
rs6469153	T	-0.000140011
rs2443781	T	5.96794e-06
rs11781006	G	-0.000129052
rs11784698	T	-2.08712e-05
rs6469155	A	-0.000134908
rs1452018	G	0.000256934
rs2443779	C	3.43569e-05
rs4735036	G	-4.42545e-05
rs988886	C	0.000289162
rs2514841	C	0.000175005
rs13261128	A	-0.00068649
rs2514844	A	4.59764e-05
rs2443774	T	4.77876e-05
rs11774185	C	-3.01296e-05
rs11783906	A	6.93577e-06
rs11777084	C	-2.54258e-05
rs16877149	G	-2.35496e-05
rs17405978	T	0.000559351
rs446454	C	7.95546e-05
rs423940	C	0.000139697
rs429315	G	0.000123457
rs10955475	C	0.000111842
rs374810	G	0.000131998
rs422847	A	0.000134468
rs370662	A	0.000114583
rs399131	T	0.000128243
rs392793	C	0.000123566
rs389329	G	0.000213186
rs398603	C	7.63803e-05
rs425932	A	8.68221e-05
rs1450594	C	-6.68464e-05
rs1450596	T	-6.22441e-05
rs10103270	G	0.000120543
rs13265627	C	0.000129103
rs13263922	G	0.000129258
rs1376144	T	0.000128998
rs6469163	C	-6.04008e-05
rs408506	G	8.35809e-05
rs404930	G	0.000194439
rs11780793	C	0.000125316
rs375444	C	0.000197285
rs640068	T	0.000161673
rs596703	G	0.000235759
rs12682016	C	0.000142321
rs610891	A	8.79463e-05
rs672161	G	0.000225041
rs633794	A	0.000219105
rs612265	A	7.47617e-05
rs673015	C	7.08546e-05
rs650401	C	7.40283e-05
rs16877401	G	0.000144724
rs661036	C	6.18964e-05
rs617285	T	0.000167513
rs672408	A	6.22867e-05
rs688746	G	6.60876e-05
rs609102	A	6.61701e-05
rs641721	G	6.14212e-05
rs536860	A	7.03077e-05
rs596245	G	5.55519e-05
rs10046714	C	-0.000702096
rs676654	A	8.6193e-05
rs13254295	G	-0.000704982
rs667742	T	8.07871e-05
rs13279663	C	-0.00070994
rs9969614	A	9.12211e-05
rs1457211	A	8.10494e-05
rs4735054	G	0.000234032
rs2298605	T	0.000202169
rs16877589	A	7.99493e-05
rs7826090	A	-1.49875e-05
rs1975804	T	-1.02867e-05
rs1375018	G	-6.80783e-06
rs13250756	T	-9.14123e-05
rs13248658	C	-6.68155e-05
rs12056875	T	-2.24444e-05
rs6994837	C	6.03012e-05
rs2121902	A	-1.75214e-05
rs4734174	A	-2.06534e-05
rs7844203	A	-2.09792e-05
rs1448160	T	3.74048e-05
rs6469179	C	-0.000277922
rs2023100	G	3.71454e-05
rs7010332	G	-6.16952e-06
rs9650035	C	0.000243886
rs16877774	T	-9.95365e-05
rs17425546	C	-4.43667e-05
rs2187485	C	0.000109731
rs6469182	C	-0.000325957
rs1893885	A	-0.000313974
rs11777363	C	-3.2134e-05
rs2023107	A	4.78592e-05
rs2023105	A	-8.34107e-05
rs16877824	T	-0.00028316
rs13249775	T	4.34044e-05
rs1955031	C	-9.25714e-05
rs10098022	A	4.74539e-05
rs10111457	T	-0.000162995
rs6469184	G	-0.00019212
rs7357448	G	-1.96842e-05
rs11995528	A	-2.18606e-05
rs13253202	G	-1.89687e-05
rs10100704	T	7.74486e-05
rs3737501	G	8.7804e-05
rs3737502	C	0.000163147
rs4540386	A	6.00832e-07
rs9656879	G	-9.46343e-05
rs7816000	A	1.82185e-05
rs7816458	G	5.13078e-06
rs11774379	C	-2.35776e-05
rs6469187	A	-0.000282291
rs7832889	A	-5.11751e-06
rs11992814	A	-8.01216e-05
rs11992820	G	-1.91986e-05
rs13271967	G	-6.03121e-06
rs6469191	A	-0.000342041
rs3802247	G	-5.81159e-06
rs747691	A	-1.79207e-05
rs747690	A	9.14047e-05
rs7814794	G	1.65429e-07
rs4735066	G	-6.9076e-07
rs7002520	A	9.19378e-05
rs7833253	G	-8.60737e-05
rs3739245	C	8.90995e-05
rs6995085	A	-3.83877e-06
rs7007095	C	-7.98326e-08
rs2127736	G	9.85078e-06
rs11984683	C	9.94344e-05
rs1679666	C	-0.000160253
rs1480558	C	-9.41737e-06
rs16878053	C	-8.30098e-05
rs979745	C	9.80171e-05
rs10505124	A	0.000149462
rs1955030	G	7.64474e-07
rs6988786	T	5.5144e-07
rs7010352	G	-0.000370367
rs6982827	G	-0.000232191
rs16878137	G	-0.000156575
rs2882102	G	-0.000245161
rs10091309	C	-0.000449482
rs2935776	A	-0.000139782
rs16878302	A	-0.000365047
rs871997	G	-0.00015315
rs10090705	G	-0.000415647
rs904176	A	-0.000146155
rs3019384	G	-0.000170742
rs1497641	T	-0.000187635
rs10111798	T	-0.0005361
rs3019391	C	-0.000203103
rs871620	T	-0.000180591
rs1353645	G	-0.000157848
rs1909023	C	2.76334e-06
rs2935765	A	2.41034e-05
rs2935762	A	-0.000117335
rs1497628	T	-0.000246711
rs3019406	G	-0.000152711
rs1497630	A	3.03143e-05
rs3019409	A	-0.000131402
rs1874679	T	-0.000527448
rs904174	G	2.89621e-05
rs981735	T	-0.000137257
rs981736	G	-0.000133912
rs904175	C	2.55176e-05
rs3019413	T	-7.41669e-05
rs12544784	C	5.85788e-05
rs3019415	T	-8.27771e-06
rs3019417	T	-7.82858e-05
rs3019418	C	-7.63488e-05
rs10093487	T	-0.000140992
rs1391201	C	1.51065e-05
rs11774262	T	0.000130397
rs12677756	A	-0.000815605
rs7826657	C	4.84118e-05
rs10096148	A	-0.000135339
rs2935796	G	-5.24244e-05
rs3019335	A	-3.51706e-05
rs3019343	C	-8.33646e-05
rs1391197	G	-6.83644e-05
rs1039165	G	-2.56477e-05
rs3019346	C	-6.93874e-05
rs3019347	T	-7.01185e-05
rs1027479	T	-7.04736e-05
rs2173255	G	-6.95784e-05
rs1391200	A	5.35537e-05
rs3019350	G	4.10793e-05
rs870234	A	-0.000257847
rs10100726	C	-0.000274187
rs7820557	C	-0.000239124
rs1391195	C	-0.000244527
rs6993219	C	-0.000247818
rs1497632	A	5.15306e-05
rs3019373	C	3.59628e-05
rs3019895	A	1.73582e-05
rs1874678	C	5.98297e-05
rs3019901	G	2.10631e-05
rs1039164	A	2.75586e-05
rs2935792	T	5.26049e-05
rs16878801	T	-4.94512e-05
rs3019894	C	5.75024e-05
rs6469204	A	5.17492e-05
rs7816300	C	4.4202e-05
rs7844694	T	4.73138e-05
rs7845404	C	5.98591e-05
rs7845796	G	4.68578e-05
rs12681286	C	-0.00011315
rs11995185	A	-0.000113532
rs34192908	G	4.91248e-05
rs12674584	A	-0.000100687
rs34692257	G	5.64757e-05
rs7819657	A	3.7248e-05
rs7820120	G	4.77797e-05
rs9918802	C	4.37204e-05
rs13264848	C	4.40955e-05
rs13274634	T	5.09442e-05
rs13256791	G	7.54877e-05
rs12546613	G	7.61877e-05
rs11987020	T	0.000100455
rs12542619	T	3.9514e-05
rs13253194	G	0.000113503
rs7014912	G	3.10947e-05
rs11996192	T	5.27146e-06
rs4236794	A	4.51923e-05
rs4617129	C	-0.00011142
rs7815781	C	-9.08774e-05
rs4639483	C	-5.38791e-05
rs9643040	C	-0.000107006
rs7008254	G	-3.50182e-05
rs6469211	C	-8.62894e-05
rs12681052	C	0.000367339
rs11986326	T	3.02833e-05
rs6991605	T	4.60079e-05
rs4382448	A	6.17138e-05
rs4336584	C	4.59334e-05
rs6989420	G	7.5585e-05
rs4734185	A	4.09723e-05
rs10100871	T	3.83363e-05
rs13439408	T	0.000228283
rs7818210	A	0.000103302
rs7814939	T	0.000233033
rs12543660	C	7.08617e-05
rs11992116	T	0.000156179
rs12543745	C	3.38646e-05
rs7822353	G	0.000197903
rs7016682	T	7.44582e-05
rs7824283	G	0.000221382
rs17520	A	9.10871e-05
rs7839875	A	0.000517762
rs7829496	T	1.77007e-05
rs7838433	T	0.000103971
rs12546383	C	-3.83684e-06
rs10429304	C	3.65029e-05
rs4735081	T	3.28765e-05
rs9643043	T	-2.31089e-05
rs12543567	T	-2.34882e-05
rs6469216	T	-6.91731e-05
rs6988172	T	8.6909e-05
rs6988997	G	-0.000132625
rs12546143	G	-0.000141595
rs4481563	C	-6.75808e-05
rs4332103	A	8.96683e-05
rs11986219	C	-0.000156576
rs4276659	G	-5.11095e-05
rs7834737	C	-0.000111705
rs4349964	A	-1.39001e-05
rs4469428	T	-2.17669e-05
rs4469429	T	0.000143943
rs4735085	A	-0.000126012
rs7817222	G	-2.75852e-05
rs4506180	G	0.000199916
rs4466373	C	0.000329496
rs6989795	T	-0.00025158
rs3134099	G	9.02981e-05
rs3134100	G	7.95315e-05
rs6469232	G	-0.000419917
rs3110052	C	-6.71674e-05
rs3110040	C	6.92063e-05
rs16879035	G	-0.000436906
rs3134106	G	-1.83045e-05
rs3134108	T	7.24827e-05
rs3134113	C	6.65138e-05
rs3134115	T	5.16198e-05
rs7829028	C	-0.000626101
rs16892496	A	0.000242701
rs10481109	G	-0.000148067
rs7832552	C	0.000235925
rs4129683	A	-0.000560451
rs3925087	T	0.000189426
rs4236801	C	0.000248004
rs4546626	T	0.000194031
rs4446710	A	0.000201286
rs5784	A	-0.000295923
rs4734194	G	7.68545e-05
rs6469241	T	8.30182e-05
rs4735098	A	0.00027388
rs4607576	G	0.000303943
rs7012304	T	7.63714e-05
rs4628236	G	0.000300349
rs9969620	G	0.000301753
rs7845815	G	0.000304334
rs4734197	T	0.000301104
rs10111874	A	0.00029828
rs10112296	C	0.000291659
rs11986161	A	0.000302797
rs11994164	G	0.000303363
rs11785243	G	0.000329867
rs4358779	C	0.000310976
rs7819201	G	9.89086e-05
rs10091155	C	0.000289984
rs10955512	A	0.000291234
rs4734206	C	7.21878e-05
rs4236804	C	0.000295093
rs10955513	C	0.00031543
rs4291240	T	0.000304813
rs10087444	T	7.71955e-05
rs6994530	A	-0.000379073
rs4735116	A	0.000272266
rs4735117	A	7.07855e-05
rs4735119	G	7.4192e-05
rs2882176	G	0.000280283
rs12546985	T	0.000282865
rs1380098	G	0.000293409
rs2980635	T	0.000327806
rs2926214	T	8.17221e-05
rs2980595	T	0.000286374
rs1458924	C	0.000280707
rs2125513	T	7.38164e-05
rs11550169	T	4.0784e-05
rs1993593	C	-0.000518587
rs2926273	T	0.000274962
rs2980618	T	0.000286636
rs16879302	T	-0.000529238
rs2980565	G	0.00029032
rs2926247	A	0.00028736
rs2926239	T	0.000326457
rs6651204	G	-7.26042e-05
rs2926228	C	9.81616e-05
rs6982826	G	-7.24993e-06
rs4734212	A	8.86529e-05
rs7008687	G	-1.43255e-05
rs13253951	T	0.000148287
rs2349436	G	0.000142366
rs921960	C	0.000117558
rs6993552	T	9.10965e-05
rs7016085	T	0.000148861
rs10088918	G	9.12214e-05
rs17367052	C	-2.36799e-05
rs921959	T	0.000150764
rs7834070	A	-7.23848e-06
rs1457287	G	0.000121981
rs964307	T	8.87112e-05
rs2061294	C	0.000121554
rs1457286	C	0.000121333
rs12679728	G	8.89928e-05
rs13254245	T	8.80803e-05
rs13252234	A	9.05266e-05
rs9297425	C	8.99738e-05
rs10100944	G	-5.8689e-05
rs897838	G	0.000133221
rs2349761	A	0.000147026
rs10092693	G	0.000103159
rs7016609	G	0.000100849
rs7015262	A	0.000184609
rs10458302	G	0.000104889
rs1870107	T	8.36154e-05
rs10093885	A	4.86493e-05
rs7816624	A	-2.86065e-05
rs11785973	T	-1.88955e-05
rs1673408	C	5.81125e-05
rs17368044	G	-2.78048e-05
rs1673407	G	7.47895e-05
rs11778756	T	-2.0801e-05
rs9643050	T	0.000156216
rs1026439	T	9.38202e-05
rs1673401	T	1.40815e-05
rs1783144	A	5.96689e-05
rs1673398	A	2.695e-05
rs1471124	A	2.82589e-05
rs1783152	T	2.77184e-05
rs1626759	T	3.38684e-05
rs1630942	G	6.54977e-05
rs2607633	G	6.58745e-05
rs17375750	T	-8.11016e-06
rs1783162	C	9.66711e-05
rs753995	A	4.4632e-05
rs1783159	G	8.9726e-05
rs6995033	C	-1.29104e-05
rs2607624	T	0.000126018
rs1673412	A	0.000104948
rs1673413	A	0.000110488
rs1783169	T	0.000108498
rs2844261	T	0.000136743
rs1783174	G	0.000128045
rs2022935	A	-9.90511e-05
rs1044230	T	-5.75176e-05
rs721076	C	0.000350927
rs2703386	A	6.1447e-05
rs2703377	T	3.83906e-05
rs2022934	G	4.93372e-05
rs17378154	G	-7.84583e-05
rs6988341	A	-4.06271e-05
rs7824177	A	4.67414e-05
rs2844235	G	8.14194e-05
rs2844236	A	0.000123437
rs2236628	G	0.000103411
rs2236627	T	-4.33223e-05
rs2703382	T	9.85009e-05
rs6982592	G	3.27292e-05
rs1892759	G	-5.57766e-06
rs16879807	C	-0.000383992
rs2703383	G	-5.33463e-05
rs7831266	T	-0.000240207
rs1954713	A	-6.33943e-05
rs11989290	T	-0.000239565
rs11991112	A	-0.000243735
rs16879844	T	-0.000251045
rs6469274	C	-0.00010511
rs7008447	A	-0.000308457
rs12550790	G	0.000164767
rs6469275	T	-0.000287169
rs13268243	A	-0.000296221
rs3134317	A	-0.000299015
rs3134325	T	-0.000321232
rs3134326	C	-2.38356e-05
rs3133926	A	-0.000334019
rs3935694	A	-0.000510101
rs3133936	G	-0.000156483
rs10102228	G	-0.000317768
rs3134342	T	-0.000156234
rs3133942	G	-0.000233585
rs3108843	G	-0.000174636
rs3108844	G	0.000139454
rs12547163	C	-9.82072e-06
rs3134343	G	-0.000190693
rs3133944	C	-0.000218322
rs3133945	G	-0.000458128
rs3108873	C	-0.000231798
rs3133950	C	-0.000240482
rs3108871	A	-0.000295429
rs3133955	C	-0.000178968
rs3133956	A	-0.000501525
rs12547355	A	-0.000230368
rs3108875	C	-0.000405307
rs7822375	G	-1.09399e-05
rs3108879	T	-0.000218363
rs3133965	C	-0.000382168
rs7463805	C	0.000126709
rs3102255	G	-0.000192513
rs3102254	T	-0.000397331
rs3102253	G	-0.000369397
rs16879981	G	0.000121845
rs8180959	A	7.75131e-05
rs2350101	C	8.02591e-05
rs1601181	G	-0.000102737
rs1601180	G	-0.000341719
rs13266901	C	9.42839e-05
rs3133916	A	-0.00031255
rs3133919	C	-0.000174572
rs1484015	T	6.34831e-05
rs7015738	T	-5.46589e-05
rs7011741	G	0.000132777
rs7833995	T	-4.58801e-05
rs1542624	T	0.00011501
rs12548341	A	-0.00015714
rs922971	G	-0.000138342
rs7815795	T	-0.000308006
rs2129035	C	-0.000229565
rs11989628	T	-0.000755667
rs7814174	C	-0.000241309
rs905962	T	-0.000271588
rs16892504	A	-0.000630483
rs1847733	T	-0.00027492
rs1948890	T	-0.000270905
rs7820832	A	-0.000560973
rs7834319	G	-0.000126842
rs7842809	G	-0.000291045
rs1948891	G	-0.000850633
rs1505652	T	-0.000277328
rs1505651	A	-0.000193675
rs1587943	A	-0.000264051
rs12682174	T	-0.000104905
rs7832016	T	-0.000191544
rs1017876	C	-0.000174734
rs6980487	A	6.69441e-05
rs6469288	C	-0.000691152
rs10107566	A	9.26317e-05
rs1876102	G	0.000208923
rs10088160	G	3.67233e-05
rs6994689	G	-0.000881584
rs6992433	A	0.000187246
rs7007649	A	0.0002242
rs6469290	A	0.000212872
rs6980482	A	0.000401477
rs735913	G	-0.000338701
rs746596	G	-0.000357515
rs10092842	A	-3.29742e-05
rs9694788	T	0.000506083
rs7813673	A	-0.000322875
rs7827891	C	0.000485747
rs7846427	T	0.000488172
rs1597523	G	-0.000715347
rs4734218	C	0.000617726
rs7003810	C	-0.000357321
rs10505135	T	-2.22664e-05
rs1450757	A	-3.10927e-05
rs1562820	G	0.000179801
rs2060687	G	0.000130779
rs16880318	A	0.00044502
rs7832278	C	-0.000106144
rs4735148	G	8.85368e-05
rs16880319	T	3.97344e-05
rs2122599	C	0.000237833
rs7014356	C	0.000119432
rs13250334	G	-8.24552e-05
rs11985268	C	0.000120004
rs16880357	G	4.01973e-05
rs13438990	G	-0.000348128
rs7017382	T	5.11158e-05
rs1450747	T	0.000234695
rs6997782	A	4.2635e-05
rs6469295	A	0.000289806
rs17476727	G	-0.000139115
rs1823506	A	8.25647e-05
rs17477396	A	-0.000165896
rs1450744	C	-8.30938e-06
rs10505137	G	-0.000160269
rs1868750	G	-9.91387e-06
rs17477642	C	-0.000172964
rs6469297	A	0.00010243
rs10505139	A	-0.000137218
rs10505140	C	7.81501e-05
rs10505142	G	0.000503964
rs715731	G	1.2095e-05
rs7836619	A	0.000827482
rs2167253	A	-8.14885e-06
rs4147310	G	2.25982e-05
rs13272100	A	-5.71391e-06
rs4371977	T	1.58976e-05
rs13439825	T	0.00100276
rs10086143	G	-0.00034193
rs12375273	G	-0.000480616
rs16880528	C	0.000435751
rs1403843	A	-0.000345079
rs2204268	T	0.000548559
rs7003392	C	-0.000161756
rs13263137	A	-0.00034669
rs10505143	T	0.000584375
rs7007400	G	-0.00016308
rs3019324	G	-0.000151054
rs2948998	G	-0.000320481
rs13274029	T	-0.000349902
rs6989508	G	0.000450723
rs6989966	G	0.000447124
rs11782899	A	0.000237224
rs7832047	G	-7.01312e-05
rs1357569	A	-0.000514379
rs7350095	G	-0.000315586
rs2140474	G	0.000472398
rs16880657	A	0.000443628
rs6469303	G	0.000454867
rs11993192	A	0.000716605
rs11784003	T	-1.60799e-05
rs16880734	A	-0.000437402
rs6999731	T	-0.000268815
rs7835980	G	-0.000274528
rs11991945	G	-0.000391571
rs13265247	A	-0.000398593
rs16880778	T	0.000518812
rs9942808	T	-0.00048058
rs16880800	A	-0.000455977
rs16880808	A	-0.000417987
rs4128382	T	0.000559437
rs13250442	G	-0.000423488
rs13251031	G	-0.000418267
rs11997872	C	-0.000434245
rs1494232	G	-0.000410118
rs10086619	A	4.70905e-05
rs13277548	G	-0.00041452
rs7007378	A	0.000577529
rs7825323	G	-0.000162084
rs17392088	G	-0.000141424
rs11992558	T	-0.000185814
rs7828456	G	-0.000169248
rs13276609	C	6.77002e-05
rs12679851	C	-0.000144464
rs7007361	C	5.55761e-05
rs7006232	A	-0.000226804
rs10505145	A	-0.000143161
rs11997623	C	-0.000418399
rs16880946	G	-0.000417957
rs16880947	A	-0.000420695
rs7838123	C	-0.000405268
rs13248958	G	-0.000433315
rs1587014	A	-0.000426964
rs13254072	A	-0.000416268
rs10112109	T	0.000122219
rs10112225	C	-5.33896e-06
rs10096227	C	-1.76339e-05
rs4484665	G	-0.000119212
rs7838042	A	-0.000555245
rs13273439	T	-0.000466716
rs11786206	T	-0.000468392
rs11784133	C	-0.000476491
rs13266787	T	-0.000491977
rs7007326	C	0.000197787
rs7812873	G	-6.45162e-05
rs11986540	G	-1.31065e-05
rs11987524	C	-7.0911e-06
rs11987583	C	1.12001e-05
rs4360267	C	-5.11482e-05
rs7010569	A	-9.76282e-05
rs7819504	A	0.000337848
rs6469322	G	-0.000122446
rs1489356	G	-0.00010233
rs16881074	T	0.000125211
rs1489359	A	0.000373513
rs923429	A	-0.000120977
rs4634614	A	0.000414838
rs1489365	A	-5.7835e-05
rs10110086	C	-6.27506e-05
rs1387412	T	-0.000113952
rs1489360	C	5.97801e-05
rs11774323	T	-6.4687e-05
rs16881260	G	2.58856e-06
rs7009162	G	2.39639e-05
rs923433	G	0.000100994
rs1489361	A	4.98949e-05
rs6469328	C	-1.23805e-05
rs2171707	T	9.30903e-05
rs6996166	T	-2.70821e-05
rs10088693	T	6.9027e-05
rs931410	A	7.30846e-05
rs6469329	T	1.78298e-05
rs6469330	A	6.60384e-05
rs11991405	A	-2.89963e-05
rs11785408	A	5.72642e-05
rs1546013	C	0.000138938
rs4448249	G	3.75544e-05
rs1489354	C	0.000130027
rs7388152	T	5.62748e-05
rs10955548	A	0.000179759
rs4289849	C	0.000196052
rs12546759	C	0.000169728
rs7463960	C	3.62266e-05
rs10955554	C	1.66081e-05
rs7388644	G	5.30171e-05
rs6469334	A	2.28347e-05
rs6469336	T	5.14961e-05
rs4876347	C	-5.26713e-05
rs9649932	C	6.88545e-05
rs6469337	C	5.44339e-05
rs11779737	T	-6.59468e-06
rs12681879	T	-1.14579e-05
rs1427188	C	-8.06808e-05
rs2114555	C	-2.09118e-05
rs4876280	T	-1.06936e-05
rs4352877	C	2.28599e-05
rs10091361	T	-1.41813e-05
rs1427169	T	-4.29721e-06
rs16881541	A	-3.06977e-05
rs9693916	G	-0.000144838
rs10102552	G	-2.24637e-05
rs1427171	C	-2.25565e-05
rs3906482	T	-7.1903e-05
rs4515575	G	-7.31011e-05
rs1365732	C	-7.23743e-05
rs7017740	C	-6.58579e-05
rs2351551	T	-6.42281e-05
rs2217144	G	-7.18025e-05
rs1593667	T	-7.75434e-05
rs890564	T	-9.64071e-05
rs890565	C	-8.44523e-05
rs2512404	A	-8.32156e-05
rs1427190	A	-9.20769e-05
rs1427193	A	-9.09341e-05
rs1863663	T	-9.94357e-05
rs2195066	C	-9.64137e-05
rs41481550	T	0.000228824
rs7843740	G	-0.000145413
rs16881787	G	-0.000147159
rs4074825	C	0.000230831
rs12676370	A	-0.000136788
rs12678842	T	-0.000136477
rs4593575	G	0.000201146
rs7009852	C	0.000317412
rs4501609	T	-6.63964e-06
rs13250058	G	-0.000112406
rs9643057	G	0.000251721
rs4504665	A	-0.000219043
rs10104559	G	-0.000293888
rs4588886	T	-0.000211067
rs10102107	A	-0.000277758
rs4876333	A	-0.000249693
rs10095525	T	-0.000250202
rs13280188	A	-0.000325274
rs12682510	C	-0.00020633
rs10088689	G	-0.000314082
rs10088760	C	-0.000329862
rs7814549	A	-0.00032497
rs4601351	A	-0.000198847
rs7832693	T	-0.000190833
rs4581082	C	-0.000170816
rs10955576	A	-0.000155425
rs7812703	G	-0.000164531
rs13280988	G	-3.29308e-05
rs11988814	T	-0.000168022
rs13274435	T	-0.000358563
rs10096473	A	-0.000402911
rs1573937	A	0.000171232
rs989847	T	0.000172064
rs10094094	C	-0.000406859
rs13272590	G	-4.49953e-06
rs6999544	T	-1.73629e-05
rs7824732	A	0.00019245
rs10108236	G	-0.000415526
rs13275141	T	-0.000418082
rs13263697	G	-0.000424207
rs7005311	T	5.80185e-06
rs7005948	T	1.68821e-05
rs10092524	G	-0.000392834
rs10107698	G	-2.01672e-06
rs11991016	G	-1.1332e-06
rs10093778	A	2.13221e-05
rs17520026	G	0.000216495
rs6469354	G	3.91329e-06
rs13264220	T	1.21727e-05
rs2606199	T	-1.73159e-05
rs9297447	G	-0.000204407
rs2564409	A	0.000272373
rs12678206	C	-0.00019988
rs4876681	T	-0.000199522
rs1160551	T	-0.000211259
rs2606206	C	-1.11823e-05
rs2606205	C	0.000267242
rs4876699	A	-0.000189471
rs2217375	C	-0.000151994
rs2352161	T	2.1455e-05
rs7825161	T	2.34066e-05
rs10108155	C	-2.49612e-05
rs1807420	T	4.23612e-05
rs2076958	G	-8.26685e-05
rs7828470	A	-4.77234e-05
rs13250751	G	-0.000242999
rs7842968	A	-9.88208e-05
rs13248837	G	-0.000231492
rs4142767	T	2.35048e-05
rs9694019	C	0.000235684
rs1871404	A	-8.86634e-05
rs13260133	C	-0.000272449
rs13261451	T	-0.000190901
rs12677714	A	-4.77483e-06
rs12156333	G	-0.000213878
rs988647	A	1.5439e-06
rs13282733	C	-0.000216267
rs7837084	G	0.000282653
rs7820700	T	-2.00884e-05
rs2352433	G	2.70707e-06
rs13268819	C	-0.000234657
rs3749413	A	-2.11349e-05
rs1479468	C	-8.68277e-06
rs9643063	G	-8.00999e-06
rs36055390	T	-0.000229517
rs4876426	T	0.000274176
rs33964350	T	-0.000237911
rs41352048	T	0.000374624
rs11998070	C	0.000178504
rs13280154	T	-7.53541e-05
rs7465147	C	-7.47029e-05
rs9297452	G	-0.000119148
rs12155832	A	-0.000444695
rs2169981	G	-0.000124478
rs4876874	T	-0.000107395
rs4876875	A	-0.000115558
rs1904355	T	-0.000137692
rs7836329	C	-0.000113711
rs1031898	G	-0.000118522
rs2352444	G	-0.00010907
rs7826225	A	-0.000171047
rs7007090	G	-0.000122299
rs17524343	C	-0.00042962
rs7000709	G	0.000509979
rs10106758	A	-0.000107692
rs7828410	C	-0.00011156
rs13251555	T	-0.000182461
rs1510575	C	-0.000102088
rs4876438	A	-0.000103162
rs1858256	G	-0.000101939
rs1510565	T	-0.000288819
rs11995581	C	-7.61355e-05
rs6986228	A	-0.000105189
rs1397364	G	-4.00701e-05
rs10093339	T	-0.00010153
rs1397367	A	-0.000111321
rs11994137	T	-0.00013055
rs1397370	T	-7.21729e-05
rs1397371	T	-9.60401e-05
rs1397374	G	-6.85273e-05
rs2203005	C	-0.000137838
rs320558	C	-3.08016e-05
rs440036	C	-7.04548e-05
rs451414	A	-9.45351e-05
rs408383	C	-0.000283724
rs3106198	A	-6.9847e-05
rs320503	G	-6.47611e-05
rs13269097	A	-0.000116041
rs12544046	C	-0.000184409
rs10755907	T	2.61322e-05
rs320539	C	5.9482e-05
rs320538	A	5.52812e-05
rs320552	G	4.41851e-05
rs320548	G	-0.000235348
rs2221769	C	-0.000246263
rs167665	A	-0.000239011
rs320524	T	8.9737e-05
rs9643068	C	-0.000175554
rs11775565	G	-6.20825e-05
rs1585436	C	0.000453941
rs1460592	A	-4.07868e-05
rs1947675	G	0.000230822
rs716312	A	0.000324847
rs7002163	C	0.000228883
rs10282859	T	0.000320662
rs11986911	G	0.000224372
rs1585434	T	0.000207635
rs1979318	A	-0.000150451
rs7831933	C	-3.43973e-05
rs1599294	C	0.000237397
rs16883001	G	-0.000171002
rs652101	G	-1.69373e-05
rs2199297	T	0.000442651
rs10505189	T	-0.00016769
rs527714	A	-8.98109e-06
rs10088893	G	0.000267002
rs4876276	T	-1.32106e-05
rs17626274	G	0.000271523
rs13273793	T	-0.000256428
rs2883121	G	-0.000255444
rs6469398	T	3.02793e-06
rs4436153	C	0.000286899
rs10098492	C	-0.000143618
rs7006828	C	-3.32313e-05
rs6469404	A	-0.000327013
rs9656898	T	-0.000271353
rs16883097	A	-0.000654671
rs11991391	T	-0.000625779
rs9785109	G	-0.000523851
rs41369344	C	-0.000537247
rs41502650	T	-0.000612664
rs16883162	T	-0.00022522
rs2243478	C	-0.000183176
rs7839642	C	-0.000225406
rs1548988	A	0.00024201
rs11781755	C	-0.000136034
rs4876448	T	0.000188645
rs17628242	G	0.000434722
rs4876279	T	0.000190012
rs1420855	A	0.000124553
rs6999816	C	-5.406e-05
rs10505186	T	0.000264291
rs17628739	A	0.000261962
rs12545274	G	-9.21313e-05
rs1362693	C	0.000289911
rs10505185	A	-0.000103148
rs17629268	A	-1.48914e-05
rs1420849	A	0.000190971
rs1592624	T	0.000179304
rs1592625	G	0.000179811
rs950985	C	0.000195824
rs6995441	T	0.000248144
rs929684	G	0.00018653
rs17630545	T	0.000268906
rs1861754	G	-4.8142e-05
rs10505182	G	0.000307113
rs12675392	C	0.000299684
rs990616	A	-6.10603e-05
rs11778262	G	-6.22489e-05
rs16883328	A	-8.13519e-05
rs4143627	G	0.000187667
rs16883344	G	-0.000118634
rs16883360	A	-6.9956e-05
rs10505181	A	0.000309886
rs4876462	A	0.000166343
rs16883388	T	0.000343707
rs10505180	T	0.000266417
rs17637578	A	0.000290142
rs4308763	T	0.00031505
rs7845628	G	0.000122458
rs7826270	C	-9.16311e-05
rs1994796	G	-8.70336e-05
rs2201203	A	-9.74076e-05
rs16883437	C	-0.000116118
rs12334550	T	-7.54425e-05
rs10505178	C	0.000314604
rs1158895	A	-8.68436e-05
rs6469413	G	0.000186916
rs7003308	T	0.000193837
rs7003500	T	0.000193951
rs11775013	T	-9.30761e-05
rs11778209	A	-9.43622e-05
rs2016614	C	0.000224476
rs41340951	T	0.000187163
rs1388965	A	0.000191101
rs4563913	G	0.000164918
rs4556111	T	0.000157962
rs1873746	G	0.000198934
rs11785419	A	-8.78975e-05
rs10955621	T	0.000579914
rs10505176	G	-8.85982e-05
rs17559706	T	0.000900975
rs12681029	C	0.000106663
rs1032406	T	0.000334383
rs9297474	G	0.000325416
rs10094970	C	0.00033695
rs10505175	C	0.000145718
rs17640721	T	0.00028849
rs2123489	A	0.00017551
rs2883427	G	0.000359854
rs4146364	T	0.000148836
rs959757	C	0.000144523
rs7837689	T	-0.000395813
rs10755908	T	0.000353668
rs7843346	C	0.000345754
rs12115151	T	0.000344001
rs1026287	C	0.000349943
rs1026285	C	0.00034654
rs6469422	T	0.000116698
rs16883621	T	-0.000402074
rs1492660	T	0.000359406
rs1388959	A	0.000345695
rs1563064	G	9.38454e-05
rs2045033	C	0.00011181
rs7835735	C	0.000103635
rs10505173	T	7.86525e-05
rs4876472	C	0.000196908
rs10216803	C	8.26097e-05
rs16883751	C	6.8648e-05
rs16883753	C	9.52557e-05
rs1540550	T	6.39957e-05
rs10097465	C	3.19474e-05
rs7835439	G	-6.99457e-05
rs7838822	G	-6.93006e-05
rs10101978	A	-6.93856e-05
rs2853242	T	0.000451421
rs10112964	G	-9.15777e-05
rs981692	G	-0.000108858
rs7839026	G	-7.52571e-05
rs10101060	T	7.64849e-07
rs10105193	G	9.07135e-06
rs10112543	A	2.16003e-06
rs11779203	T	1.92753e-05
rs6981125	T	-3.21132e-06
rs7830841	A	-0.000672557
rs16883864	C	-7.12915e-05
rs6998409	A	-0.000566452
rs7823392	G	-0.000153324
rs6996968	G	-0.000151981
rs13276587	G	4.12231e-06
rs17744837	G	0.000109258
rs7825574	C	-0.000160886
rs7464466	G	-0.00016558
rs13256001	C	-0.000145656
rs4540433	A	-0.000157717
rs4554495	T	-0.000201555
rs10505172	G	-0.000220903
rs7827181	T	-0.000162881
rs4876289	G	0.00017832
rs9643073	C	-0.000204291
rs4496999	C	0.000176651
rs4538917	T	-0.000163364
rs16883889	C	-3.37512e-05
rs10105493	G	-2.56411e-05
rs10505169	A	5.33547e-05
rs6469429	C	3.75141e-05
rs6469430	C	4.08045e-05
rs6992564	T	2.48195e-05
rs16883931	A	2.59367e-05
rs4876480	G	4.61231e-05
rs6469434	C	-1.94825e-05
rs10955631	A	5.16259e-05
rs7839990	A	7.21046e-05
rs4263796	A	2.03405e-05
rs10955632	T	4.14407e-05
rs9650048	G	2.52695e-05
rs7826958	C	4.43198e-05
rs1019603	C	4.70737e-05
rs10105569	C	-7.6238e-05
rs4876293	C	4.27377e-05
rs7001722	C	-0.000119351
rs16884032	A	-0.000174802
rs16884034	T	3.82013e-05
rs1030296	G	-7.68687e-05
rs16884046	G	2.69588e-05
rs16884053	T	-0.000179339
rs2113664	A	2.93944e-05
rs12676687	T	2.98798e-05
rs1159046	C	-0.000186682
rs6469439	C	1.38459e-05
rs2355821	C	-8.83159e-05
rs2355822	T	-8.35266e-05
rs9643075	A	4.13462e-05
rs9297479	A	-7.26933e-05
rs7822477	C	3.42429e-05
rs7834987	C	3.77498e-05
rs6469440	T	1.89278e-05
rs11787168	A	0.000173247
rs9297480	A	6.43038e-05
rs1991137	C	4.19087e-05
rs1991138	T	0.000226983
rs2113666	T	5.46305e-05
rs13266975	T	-0.000220783
rs13261160	A	-0.000236165
rs2432742	A	-0.000181384
rs7013313	C	-0.00021723
rs2432743	C	-0.000361431
rs231283	T	-0.000210479
rs231288	T	-0.000190487
rs373880	C	-0.000191161
rs231317	G	-0.000205856
rs2432736	T	-0.000113654
rs231311	A	0.000416455
rs231307	C	0.000277562
rs231306	A	-0.000244328
rs2511534	C	-5.50759e-05
rs231302	T	-0.000175476
rs231299	G	0.000247185
rs231326	G	0.000207458
rs1458999	A	0.000178298
rs1599051	A	0.000248903
rs2446469	T	0.000194356
rs10955638	T	0.000270878
rs6469442	C	0.000270771
rs1026490	T	0.000257716
rs1026488	C	0.000300613
rs2125553	T	0.000313355
rs11985714	C	0.000285437
rs1459005	T	-0.000308074
rs10097475	A	0.000216758
rs1459000	C	-9.89878e-06
rs13251514	T	-0.000168053
rs1979305	T	7.47521e-06
rs1350566	G	2.07917e-05
rs7818598	C	-1.46111e-05
rs1380134	C	3.91425e-06
rs1459007	G	8.00633e-06
rs13270310	T	-0.000173381
rs12681949	G	-0.000166
rs2355754	C	0.000117916
rs1903097	A	0.000165348
rs10092868	C	0.000273613
rs17659540	A	0.000208787
rs1504345	C	0.000156238
rs1021876	T	0.000262258
rs1021877	C	0.00027161
rs1857718	A	0.000267826
rs1532799	C	0.000202081
rs10505199	A	0.000216631
rs16884282	C	0.00038672
rs1532798	G	0.000215729
rs1969112	A	0.000215915
rs964764	A	0.00022265
rs964763	A	0.00022779
rs9297482	C	0.000210954
rs1504346	T	0.000211054
rs10094069	C	0.000217441
rs9283946	C	0.000261928
rs7007093	G	0.000264678
rs4876507	T	0.000198938
rs6997105	T	0.000207731
rs9297487	G	0.000139888
rs7817723	A	0.000196124
rs1034511	A	0.000272864
rs17661766	A	0.000234358
rs1021878	G	0.000262397
rs1383294	A	0.000267988
rs7817505	C	0.000269129
rs4876300	C	0.000268861
rs1472724	A	0.000265001
rs1351393	G	0.000146236
rs17605056	T	0.000253185
rs2030506	G	0.000265743
rs978320	A	0.00013918
rs17605272	C	0.000231866
rs1394270	A	0.00026676
rs16884331	T	0.000302061
rs3967800	T	0.000312065
rs28470386	G	0.000340826
rs35653877	G	0.000233284
rs1480442	C	8.54778e-05
rs12680523	T	0.00032366
rs7464518	A	0.000167189
rs12675949	T	0.00028368
rs9642819	G	7.9558e-05
rs4242551	A	0.000288777
rs7836578	T	0.000291609
rs899831	G	0.000289913
rs2219898	T	8.08074e-05
rs11996690	C	0.000463266
rs1017829	G	0.000277193
rs1522060	T	7.77654e-05
rs2356203	T	0.000300512
rs7012235	T	0.000323914
rs11997737	C	0.000347876
rs11984724	T	0.000394248
rs1522059	A	9.85094e-05
rs7834149	A	0.000244237
rs6996697	A	0.000265093
rs11986420	A	0.000123632
rs1402944	A	9.361e-05
rs6993801	A	0.00033843
rs13270413	T	-0.000300767
rs7837326	C	2.13754e-05
rs7012271	C	-0.000262856
rs4596683	C	2.30616e-05
rs1904217	G	-0.000319564
rs1904218	G	-0.000301149
rs7004306	A	0.000245877
rs1478678	C	-0.000301653
