## Supplemental Tables for "A genetic risk score improves risk stratification for anticoagulation-related intracerebral hemorrhage" (part 10 of 17)

### Sheet: Table S5 (continued)
Supplemental Table S5. Weights for the selected genomic score
rs11778755	C	-0.000310052
rs12548951	T	-0.000256899
rs10100569	G	2.09739e-05
rs17608734	G	0.000261008
rs1382469	A	0.000103752
rs9649936	G	-0.000119432
rs10505203	G	0.000179299
rs4461928	T	4.02668e-06
rs10505204	A	-0.000256545
rs4311682	A	-7.83132e-05
rs1513515	A	-6.5945e-05
rs4354335	G	-5.92326e-05
rs7002354	T	-2.90433e-05
rs2927872	C	2.01103e-05
rs2942852	T	-2.29079e-08
rs16884651	G	0.000115186
rs1055168	T	0.000121722
rs2927868	A	5.47393e-05
rs1513524	A	4.30799e-05
rs1513522	A	4.48978e-05
rs16892653	A	0.000130196
rs2927874	A	3.15444e-05
rs16884721	T	-0.000586256
rs2942836	T	0.000133926
rs2954898	G	3.35521e-05
rs6987567	G	0.000118949
rs6987707	G	3.48819e-05
rs12545433	C	6.70576e-05
rs2883953	T	0.000129227
rs2954886	C	4.39497e-06
rs2954884	A	0.000143533
rs10107411	G	-0.000160838
rs4285519	T	-0.00012328
rs12548727	C	0.000141466
rs9886654	C	-4.24925e-05
rs11786058	C	-2.55658e-05
rs7829130	G	-3.25938e-05
rs11786953	C	-9.14423e-05
rs11778946	C	-0.000125649
rs10087337	G	-3.71653e-05
rs10110326	A	-2.52907e-05
rs16884805	G	-0.000491592
rs10086097	C	-3.07699e-05
rs10093949	G	-3.18135e-05
rs4498585	T	-4.39445e-05
rs12679004	G	-4.3267e-05
rs10505205	T	0.000135902
rs10091527	G	9.80661e-05
rs7464755	T	0.000145888
rs17612497	T	-0.000112396
rs4242555	T	0.000135227
rs16884859	A	0.000111221
rs12680097	G	0.00011849
rs9942736	G	0.000269033
rs10091346	C	-6.50681e-05
rs9942763	G	0.000255791
rs4492406	T	-3.65632e-05
rs7018445	T	0.000203385
rs4486239	T	0.000200831
rs4242557	A	0.000204791
rs28610994	A	0.000341128
rs12549169	C	0.000333945
rs10099644	C	-9.63232e-06
rs10110242	C	-4.44457e-05
rs4545133	G	0.000332162
rs6469464	A	0.000360755
rs17613558	T	0.000393679
rs17691787	A	0.000408312
rs16884991	A	0.000425625
rs12386964	G	0.000350266
rs10505207	G	0.000495875
rs9649938	G	0.000253387
rs1452742	A	0.000200163
rs16885014	G	0.000244634
rs9297500	C	0.000558252
rs1377226	C	0.000506954
rs10087099	T	0.000235932
rs10109202	C	0.000265981
rs7814760	C	0.000261033
rs7814785	A	0.000507387
rs7815438	C	0.000497184
rs1470304	T	0.000277511
rs4876313	G	0.000484929
rs10089522	A	0.000253914
rs10104685	T	0.000367809
rs4876526	G	0.000272346
rs4876528	C	0.000274474
rs2123385	C	0.000360358
rs16885069	G	0.000383954
rs10106553	A	0.000270868
rs1452757	T	0.000252426
rs4876314	G	0.000285981
rs10086147	G	0.000260589
rs10108548	T	0.000508674
rs11996253	C	0.000461213
rs13347388	T	0.000402904
rs2356688	G	0.000260022
rs1470300	C	0.000287271
rs3911267	G	0.000328287
rs9886593	G	-0.000562535
rs1452738	G	-8.28486e-05
rs1452739	A	-8.46283e-05
rs1452740	A	-8.06796e-05
rs1901696	G	0.000434309
rs7005303	C	-7.18088e-05
rs13263964	A	-0.000259766
rs9649939	C	6.40072e-05
rs7006134	G	0.000845694
rs896680	T	0.000130943
rs6469479	C	0.000115817
rs13266718	T	-8.20187e-05
rs13264694	C	-8.93293e-05
rs7833659	G	-0.000248453
rs6469480	G	0.000557085
rs1452747	T	0.000100318
rs1947374	G	0.000546488
rs6469481	A	-0.00023802
rs6994396	T	0.00035499
rs11777753	A	5.98662e-05
rs1452749	G	0.000659853
rs1452751	G	3.85512e-05
rs7837448	G	0.000102173
rs11998298	G	0.000942191
rs7823141	C	-0.000158597
rs7828563	C	-0.000181901
rs16885206	T	0.00116356
rs13248967	A	-5.7527e-05
rs6986063	G	0.000140814
rs2884080	G	4.26087e-05
rs10107734	C	0.000705962
rs9297514	A	2.5511e-05
rs13251159	A	-0.000216438
rs1397965	A	-3.40651e-05
rs7017435	G	0.000625654
rs13275636	C	-0.000231114
rs1397961	G	-0.000112886
rs6469488	G	-0.00016036
rs16885259	A	-3.99241e-06
rs7829158	A	-0.000152745
rs7833314	G	0.000145418
rs7843937	A	-0.000149621
rs12681093	A	-0.000173174
rs2063497	C	-0.000103016
rs1995975	G	0.000579053
rs10955687	A	0.000143951
rs10955688	C	0.000246477
rs2357041	A	0.000244975
rs1511720	G	0.000532023
rs2137124	C	0.00013631
rs1912817	G	0.000163243
rs12676787	C	0.000120176
rs1511719	T	0.000514015
rs2458073	C	0.000163403
rs1858342	G	0.000508574
rs2244952	G	0.000533071
rs1476310	G	0.000166943
rs2468868	T	0.000166055
rs13439749	T	0.000478715
rs1949135	A	0.000173551
rs6469494	G	0.000137607
rs11775390	C	-1.25382e-05
rs16885345	T	3.11455e-06
rs28615219	T	0.000492021
rs2221835	C	0.000473079
rs34536398	A	-0.000434581
rs11782400	C	-0.000147476
rs17702482	T	-0.00042384
rs2048482	T	0.000394678
rs10505210	G	2.8832e-06
rs1511700	A	0.000160304
rs7016357	G	0.000135698
rs7843152	C	0.000161728
rs7843577	C	8.1062e-05
rs16885381	C	0.000140314
rs7823309	G	6.22976e-05
rs4876544	G	0.000375489
rs7821078	A	0.000129101
rs7824832	C	-0.000110954
rs7825278	C	-4.41234e-05
rs10098737	T	0.00013306
rs2175484	T	3.51026e-05
rs7844372	C	0.000129078
rs4263797	C	-4.74214e-05
rs4440660	C	-3.42069e-05
rs13257991	C	6.34684e-05
rs10109903	A	0.000167609
rs1511708	A	0.000148105
rs1397970	T	1.46402e-05
rs1397968	G	4.20923e-06
rs1397966	A	2.86544e-06
rs4483191	G	-8.45464e-05
rs4552933	T	0.000154921
rs4317607	A	5.55951e-06
rs4445256	G	6.65755e-05
rs4506247	T	7.86209e-05
rs4607652	T	-0.000269587
rs6983475	G	3.77526e-06
rs6993921	A	-3.99919e-05
rs6993039	C	-0.000195828
rs10094113	T	-5.72936e-05
rs9297521	A	-0.000152242
rs10099125	A	6.65234e-05
rs4623458	A	-3.32678e-05
rs4329300	T	0.000230692
rs7463103	T	-0.000113459
rs11783672	A	-0.000176563
rs10090151	G	-0.000173768
rs7018251	A	-0.000181069
rs6997457	G	-0.000152503
rs7002432	G	-0.000138628
rs13266408	T	-3.46067e-05
rs4538916	A	-0.000118989
rs7006291	C	-0.000137707
rs11777088	A	-0.000194406
rs7825123	T	-0.000138943
rs12549856	T	6.43016e-05
rs10086149	G	-0.000147995
rs10089040	A	-0.000138507
rs12675001	G	-2.49675e-05
rs4625058	G	-6.30227e-05
rs9643084	G	0.000125642
rs4406427	G	0.00012825
rs1399856	C	-6.9107e-05
rs12114054	C	-0.000164887
rs10103551	T	8.34448e-05
rs7003100	T	8.61062e-05
rs7818533	G	-3.78777e-05
rs13257428	G	-6.50729e-05
rs9656797	A	5.78978e-05
rs1515685	C	-3.0427e-06
rs2048795	G	0.000137995
rs7009818	A	-0.000140113
rs7812989	T	0.000111104
rs1606891	T	-7.05691e-05
rs11787176	T	-0.000338166
rs7821981	G	0.000103029
rs7015999	G	-0.000313341
rs7836915	T	-4.23204e-05
rs16885580	G	0.000151611
rs17704523	T	-0.000187691
rs17631867	T	-9.4915e-05
rs16885593	A	-0.00030882
rs12680086	T	0.000139255
rs9297523	T	-1.00109e-05
rs4876325	G	-6.96032e-05
rs7817885	G	-6.76842e-05
rs10107869	A	-0.000352224
rs10088282	C	-0.000352143
rs2176118	T	-6.7239e-05
rs4876562	G	-6.7828e-05
rs10091187	A	-0.000468786
rs10505212	T	-2.71275e-05
rs1022314	G	-9.53863e-05
rs17706527	A	-3.80684e-05
rs16885695	G	-6.65723e-05
rs1039136	T	2.11775e-05
rs6984594	G	6.13239e-05
rs7015942	T	-0.000515938
rs7017226	A	-8.84304e-05
rs7834624	A	-7.70873e-05
rs7814698	A	-5.67173e-05
rs7003601	C	-7.34286e-05
rs12544626	T	0.000107746
rs12677904	T	0.000104004
rs6997580	T	-7.78603e-05
rs1021597	T	-7.754e-05
rs10108383	G	-0.000548271
rs10112505	A	-0.000168878
rs10103809	C	-5.77352e-05
rs11991902	G	-5.95451e-05
rs10808468	T	-5.45379e-05
rs10113591	T	-2.3994e-05
rs9656904	T	-0.000528508
rs1497194	A	-6.69943e-05
rs10109719	G	-0.000429278
rs7825773	G	0.000166132
rs7829948	G	0.000151908
rs290592	T	-9.0362e-05
rs9643088	A	-0.000119618
rs1159518	C	-9.13552e-05
rs2645854	G	6.86695e-06
rs290623	C	-8.63833e-05
rs10808469	A	-0.000366473
rs10087643	G	-0.000444496
rs2590891	C	0.000170146
rs9886364	A	-0.000439532
rs169708	A	0.000167134
rs13439856	C	-0.000424815
rs2036141	A	0.00017593
rs10097313	T	-0.000453362
rs1900103	C	0.00011456
rs11787235	T	-0.000466842
rs190857	C	-0.000616072
rs16885867	C	-0.000341058
rs16885870	A	-0.000313509
rs4242562	T	0.000338652
rs4354332	T	0.000325982
rs6469525	A	0.000227781
rs13276268	A	5.93883e-05
rs7836298	T	0.000317654
rs1822958	C	0.000225933
rs16885997	G	-0.000793193
rs4876329	A	0.000317133
rs7018377	A	-0.000898026
rs7813002	A	0.00022497
rs16886032	A	-0.000169214
rs17716101	A	9.70985e-05
rs1390810	T	4.40426e-05
rs1390808	A	0.000107087
rs10109346	A	9.33081e-05
rs2884202	A	9.53794e-05
rs10108998	T	9.05343e-05
rs10505222	A	0.000101042
rs10505223	G	-0.000105557
rs16886084	C	9.31075e-05
rs17644578	C	0.000103957
rs7841042	G	6.97447e-05
rs7823554	A	6.35183e-05
rs10108622	T	-0.000106505
rs10088429	T	-0.000217049
rs7836963	A	7.052e-05
rs12676786	A	-8.68417e-05
rs16886117	A	-0.000105914
rs7014900	T	-9.27858e-05
rs10103225	T	-0.000272129
rs7835811	A	0.000120087
rs11998143	A	1.68884e-05
rs7837028	T	-7.6503e-05
rs11987649	T	3.96493e-05
rs12679296	A	0.000177199
rs1874515	C	0.000117356
rs7816178	C	4.77436e-05
rs6993330	A	-5.15608e-05
rs16886173	T	-0.000350545
rs990064	G	-0.000114945
rs11987094	T	-0.000109464
rs716319	A	-8.03448e-05
rs12675391	C	-9.71912e-05
rs6469536	C	-0.00011847
rs7005249	T	-0.000118836
rs6992289	T	-0.000262021
rs6469538	C	-9.20091e-05
rs6985846	T	-0.00029416
rs4628279	C	-9.37468e-05
rs4364661	G	-0.000291761
rs4610784	T	-0.000283047
rs7003117	A	-0.000106557
rs12682449	C	-0.000160291
rs10505226	C	-0.000377945
rs1454796	G	-6.36228e-05
rs7833251	T	-0.000126275
rs16886286	A	-0.000461003
rs7827613	A	-0.000153746
rs7006212	C	-0.000289458
rs11989512	T	-0.000132687
rs7839457	G	-0.000148691
rs16886345	A	8.05393e-05
rs10089872	G	-0.000156743
rs7017679	G	7.92907e-05
rs6989633	A	4.29947e-05
rs7823356	C	-3.66917e-05
rs10090535	C	-0.000169861
rs1454781	T	-0.000194066
rs2045155	T	0.000261873
rs2077760	A	-0.000196161
rs9297533	A	-5.38786e-05
rs16886378	G	0.000124802
rs7016844	T	0.000102812
rs1563231	A	6.06443e-05
rs4332167	G	-0.000294492
rs2884249	C	8.04175e-05
rs7818736	G	-0.00027516
rs6469548	C	9.87254e-05
rs7008574	G	8.05838e-05
rs7832188	T	-0.000231359
rs16886401	G	-0.000421233
rs10093484	G	-0.00033967
rs10108281	T	-0.000354859
rs1470968	C	-0.000147186
rs1470969	G	-0.000138738
rs1470971	G	-0.000180596
rs7835481	G	-0.000183415
rs1013527	T	-0.000137216
rs13252246	G	-2.34404e-05
rs2357704	A	-0.000147959
rs16886460	G	-0.000413984
rs7018280	C	-0.000145156
rs16886466	C	-0.000218137
rs10505228	T	-0.000177898
rs10505229	C	-8.03112e-05
rs9297534	T	-0.000169014
rs10955734	A	-1.76271e-05
rs41348046	T	-0.000170101
rs13252176	C	-0.000153916
rs6998544	C	-2.43258e-06
rs4242563	A	-0.000137253
rs7004742	C	-0.000126117
rs6986502	C	-8.57086e-05
rs9642829	A	-0.000443476
rs10086373	A	-0.000310208
rs7842690	A	1.72165e-05
rs2357734	A	-0.000177529
rs7814122	A	5.25366e-05
rs7820058	A	0.000388687
rs17667338	G	0.000375197
rs10097028	A	-0.000143703
rs10505238	C	0.000288726
rs16886603	T	0.000312631
rs16886605	G	0.000253813
rs6469556	A	3.32562e-05
rs2357836	T	-0.000202957
rs7834387	G	-2.8186e-05
rs10091415	G	0.000244018
rs7828196	C	0.000266983
rs6980860	C	0.000303796
rs9643095	G	0.00023286
rs16886632	T	0.000181311
rs16886637	A	0.00018582
rs10088026	C	-0.000325479
rs4515577	A	0.000232258
rs2068300	G	9.95286e-05
rs16886663	C	0.000108793
rs2357738	C	0.000204066
rs7005793	T	0.000217464
rs9632821	C	0.000231384
rs10091791	C	0.00020866
rs1872781	G	0.00023503
rs1872780	A	0.000226208
rs16886751	G	0.000144004
rs2631808	C	0.000220059
rs7016452	T	0.00013444
rs673380	G	0.000211366
rs1370080	T	-0.000215118
rs679634	A	-5.22352e-05
rs681377	A	-5.47884e-05
rs10505243	C	-0.00019274
rs1994389	A	-0.000216466
rs2575933	T	-0.000112211
rs586578	T	-5.8003e-05
rs2575928	C	-6.70949e-05
rs17733014	T	-0.000291953
rs2575916	C	-5.72197e-05
rs12680449	G	-0.000232823
rs604449	C	-0.000130152
rs1684978	G	0.000175521
rs6469563	C	-0.000139802
rs13274046	T	0.000151635
rs4433181	A	-0.000251813
rs4322033	G	-1.25218e-05
rs1436721	A	-7.84406e-05
rs756404	C	-7.27914e-05
rs1436720	A	-7.88111e-05
rs1436713	A	-9.25077e-05
rs10464853	C	-0.000138014
rs7838203	T	0.000918933
rs2036012	G	-0.000195429
rs41422454	T	-0.000494536
rs6469567	A	-0.000448867
rs10081572	G	0.00108541
rs6469569	T	-4.37246e-05
rs2575944	A	-7.40172e-05
rs218361	G	1.76899e-05
rs16886947	G	-4.2978e-05
rs309610	A	-4.44137e-05
rs309608	G	-3.91506e-05
rs2575911	T	-3.75952e-05
rs893067	C	-0.000457063
rs10505248	A	-0.000250258
rs1389913	C	0.000172171
rs7016195	T	-0.000223447
rs777801	T	-8.99528e-05
rs1083381	G	-0.000223879
rs1546139	C	-0.000210454
rs777805	A	-0.000205545
rs777808	T	-0.000354084
rs1691184	G	-0.00036002
rs13439821	C	0.000520526
rs1714602	C	-0.000319048
rs16887165	T	0.000522643
rs1083383	G	-0.000319395
rs777825	A	-0.000300135
rs777824	T	-0.000294678
rs16887186	A	0.00028285
rs13277974	C	0.000316548
rs777831	A	6.71821e-05
rs11987973	A	0.000345097
rs13248611	C	-0.000225624
rs16887197	G	0.000412602
rs2680386	T	-0.000137229
rs16887231	A	0.000120183
rs11989233	C	-9.5831e-05
rs17800411	T	0.00032255
rs17657793	T	0.00010046
rs7005063	G	0.00014732
rs12235003	A	0.000330909
rs1401433	T	0.000116825
rs7827498	G	0.000104757
rs17800603	T	0.000116318
rs17714308	G	0.000180582
rs17727550	G	0.000381465
rs17727592	C	0.000252282
rs16887282	C	-0.00230172
rs17800694	C	7.36223e-06
rs16887294	T	-0.00249513
rs777601	T	3.26716e-05
rs777599	C	-2.08963e-05
rs7833220	G	0.000301307
rs6985808	T	-6.08719e-06
rs10435542	A	0.000234844
rs6993490	T	0.000266055
rs984713	C	-5.21152e-05
rs17658330	C	-0.00023541
rs7821862	C	-0.00127116
rs13253858	T	-4.40292e-05
rs7016277	G	-0.000673233
rs231154	T	-2.61058e-05
rs231157	A	-3.48083e-05
rs147959	T	-2.56697e-05
rs231166	A	0.000303664
rs231169	A	4.54954e-05
rs231170	T	0.000291984
rs800897	A	1.31298e-06
rs800907	T	-5.90059e-05
rs808994	T	1.13943e-05
rs1180628	C	-7.75926e-06
rs800885	A	0.000272597
rs3808407	T	7.41612e-05
rs3808409	T	-3.83733e-05
rs1483582	G	-2.44169e-05
rs3808415	A	2.54298e-05
rs4422804	A	7.33061e-05
rs2200218	A	-1.87944e-05
rs800870	C	3.77132e-05
rs800909	C	4.79303e-05
rs800880	T	7.86727e-05
rs3849850	G	-7.71554e-05
rs3808422	T	-8.43391e-05
rs3808430	G	-7.22777e-05
rs2293888	C	-0.000184035
rs2170740	T	-8.56827e-05
rs2178946	G	-6.58434e-05
rs2884365	T	6.76451e-05
rs7823575	A	-5.8327e-05
rs10092901	A	6.00774e-05
rs3808434	A	-3.90805e-05
rs10097784	C	-4.14793e-05
rs3808439	A	-3.97264e-05
rs6469597	G	-5.48923e-05
rs3779881	C	-5.53596e-05
rs2049867	T	-5.22016e-05
rs3808456	A	-7.17156e-05
rs17659542	C	-0.000234203
rs2272619	G	7.36481e-05
rs1057517	G	-2.86912e-05
rs13271228	T	-3.0267e-05
rs3808460	T	-1.78136e-05
rs3808461	C	-3.23792e-05
rs2293889	T	-1.5182e-05
rs10808475	C	-2.39872e-06
rs2737203	T	-1.93875e-05
rs2721954	C	-2.85725e-06
rs2737206	T	4.92786e-05
rs997806	C	4.6163e-05
rs2721937	C	-6.10204e-05
rs2721938	C	-3.03071e-05
rs2737219	G	-2.60126e-05
rs2721940	A	6.89392e-06
rs2737227	G	7.6915e-05
rs727581	T	0.000180748
rs2721956	G	8.33361e-05
rs2737247	A	7.82887e-05
rs2737250	A	0.000158879
rs2721965	A	0.000108649
rs2737253	G	0.000106725
rs10505260	G	1.69245e-05
rs16887613	G	0.00016424
rs3808477	C	6.7227e-05
rs3808478	T	0.000169032
rs179456	G	0.000103166
rs17729317	G	0.000317672
rs17729371	G	0.000385151
rs800562	C	-0.000167057
rs800575	C	-2.46793e-05
rs800537	C	-6.14796e-05
rs2694034	A	-6.03123e-05
rs1880814	C	2.53831e-06
rs2205266	G	2.92641e-05
rs2694047	A	-3.09766e-06
rs2223058	G	2.02178e-05
rs13248326	A	8.59852e-05
rs800540	A	8.52675e-06
rs2960157	T	-7.27042e-05
rs800518	C	-2.03063e-05
rs16887765	G	0.000934297
rs2736207	C	-0.000101849
rs10106532	A	0.00118054
rs800588	T	-2.29687e-05
rs12544542	G	0.00111811
rs16887791	G	0.00106817
rs800545	A	-5.3781e-05
rs2254401	C	-8.15411e-06
rs1474518	C	-2.87304e-05
rs800557	G	4.56408e-07
rs800558	C	3.11195e-05
rs16887811	C	0.000558318
rs800523	C	-0.000128472
rs12549829	T	0.000260864
rs702770	A	-0.000146697
rs813890	T	-0.0001535
rs2251858	A	-0.00015302
rs6651216	A	0.000333597
rs4876621	C	0.000299773
rs12545387	T	0.000325762
rs7812812	G	0.000163772
rs2205258	T	4.04239e-05
rs2205259	G	0.000290486
rs7814835	A	0.000241439
rs12545683	C	0.000295097
rs6982767	G	0.00024004
rs6991030	G	3.9924e-05
rs11786434	C	-8.40271e-05
rs7836979	G	1.26197e-05
rs926135	T	0.000325488
rs7825602	C	-2.15412e-05
rs760297	C	4.9245e-05
rs4140855	T	7.86477e-05
rs5021979	C	3.98972e-05
rs11993108	C	0.000160036
rs1004112	T	6.96559e-05
rs17741331	A	-6.19484e-05
rs9297548	T	4.77357e-05
rs10110738	C	0.000172662
rs10086506	G	0.000173496
rs12155585	A	0.000171711
rs12156416	T	0.000237136
rs2223054	T	0.000120987
rs1022438	T	0.000296109
rs2064009	C	0.000151832
rs2223057	G	0.000146258
rs2205262	C	0.000145615
rs2205263	T	0.000158269
rs2205264	C	0.000142297
rs9297549	C	0.000144926
rs7014419	A	0.000238902
rs1079800	C	0.000212479
rs2223065	G	-0.00019109
rs1118409	G	0.000216466
rs2316136	T	0.000201532
rs9297550	G	0.000210529
rs6469617	T	0.000210229
rs2223063	C	0.000212806
rs2316305	G	0.000210427
rs6991315	A	0.000214242
rs2223064	T	0.000205452
rs6997637	T	9.40366e-05
rs13269966	A	0.000200793
rs6987444	G	0.000202455
rs10109846	A	0.00021231
rs2049841	A	0.000211553
rs6469626	T	0.000129825
rs9643108	A	0.000203035
rs4567068	T	0.000193654
rs1574542	A	0.000136297
rs1022440	G	-0.000344818
rs4556112	A	2.22996e-05
rs1013892	G	2.3606e-05
rs2873125	C	4.38801e-05
rs6469636	C	1.87046e-06
rs13261232	T	5.65122e-05
rs17662374	A	-0.000495842
rs1540897	G	5.25736e-06
rs799850	A	-3.36538e-05
rs698739	A	6.65499e-06
rs799865	C	-4.93484e-05
rs698741	C	-4.48654e-05
rs799871	A	-5.50484e-05
rs811345	C	-8.07731e-05
rs799876	A	-9.20413e-05
rs799891	G	-0.000135323
rs799887	T	-0.000149007
rs799886	G	0.000110836
rs799885	C	0.000100255
rs799881	A	-0.000549795
rs799855	T	0.00014257
rs16888238	T	0.000308971
rs7820504	A	0.000247879
rs7015270	T	0.000130776
rs2205273	C	0.000201303
rs16888254	T	0.000176548
rs13273480	G	0.000115097
rs7822185	G	-1.14238e-05
rs10505279	G	-0.000241253
rs4876641	A	-0.000111427
rs1405982	G	-0.000116192
rs1405981	A	-0.000106517
rs6469638	T	4.30385e-05
rs2316692	G	5.16323e-05
rs6991997	G	0.000177482
rs7812313	T	0.000207048
rs1881130	G	0.000215345
rs1405980	C	7.32632e-05
rs7465085	A	0.000135306
rs10090183	G	8.86374e-05
rs1527934	C	0.000453676
rs7845337	C	0.000458799
rs1527936	A	0.000422166
rs6986302	A	0.000336001
rs6996185	C	0.000212952
rs4512403	C	0.000177918
rs7820482	A	0.000533338
rs7002421	G	0.000174617
rs7002610	C	0.000161142
rs4242565	G	-0.00015015
rs10098155	G	7.96485e-05
rs4876646	G	0.000151924
rs4876647	G	0.00013518
rs4300036	C	4.14027e-05
rs11774963	C	-0.000243497
rs3925055	T	-4.7405e-06
rs6995268	A	9.74709e-05
rs10096136	T	0.000180774
rs6469646	A	0.00011169
rs13248744	C	-0.000136315
rs4629899	C	-0.00014267
rs13266698	G	-0.000116254
rs13278597	T	-0.00011312
rs4333630	T	-6.27937e-05
rs12547691	A	-0.000149377
rs7820674	C	-5.36657e-05
rs4876358	T	-3.97412e-05
rs4361786	T	-2.99401e-05
rs7015305	C	-0.000138202
rs4398956	A	-2.42114e-05
rs16888486	T	-0.000143981
rs13266870	C	-0.000163757
rs13279799	T	-0.000166635
rs4876660	C	-0.000141855
rs11985989	C	-0.000149605
rs16888508	T	-0.000118708
rs2317213	A	-5.43136e-05
rs4876662	A	-0.00012326
rs6987839	A	-0.000132164
rs1550162	G	1.11812e-05
rs16888518	T	0.000118574
rs12676238	G	7.85958e-05
rs1898287	A	5.0682e-05
rs13249356	T	-0.00018348
rs12679048	C	3.2491e-05
rs2317215	G	-0.000181897
rs4876664	C	-0.000165327
rs7006843	T	0.000156671
rs12542981	A	-0.000109013
rs4876665	A	0.000240131
rs10088372	C	0.000245516
rs2033690	C	0.000260625
rs7814028	G	6.58994e-05
rs1106331	G	-0.000103869
rs12677572	G	8.19347e-05
rs2437841	G	-0.000101612
rs2450113	T	2.5088e-07
rs2511653	C	-7.62509e-06
rs2437844	A	0.000167832
rs1529943	G	0.000153999
rs16892766	A	-1.09721e-05
rs16888589	A	0.000103356
rs2015069	C	0.000227797
rs11986063	C	0.000248888
rs4876364	C	6.37278e-05
rs11987235	G	0.000183269
rs12542425	T	6.08819e-05
rs9650068	G	0.000173561
rs4565487	T	4.7299e-05
rs7830860	T	0.000265628
rs17743495	C	-0.000203575
rs1347626	T	0.000276206
rs2278491	C	-0.000223224
rs1436767	G	0.000134838
rs10808483	C	0.000118801
rs4602925	A	1.70046e-05
rs7843792	G	0.000138971
rs7843852	C	0.000281776
rs6980504	T	0.000261547
rs7833054	A	0.000258397
rs4876671	G	0.000140511
rs13266314	T	0.000128312
rs4492407	A	1.30436e-06
rs7823271	T	0.000240291
rs12675038	T	-0.000218823
rs12541272	G	6.34226e-05
rs12677487	T	-0.000202899
rs11775890	C	0.000118029
rs7846316	G	0.000408572
rs7825662	A	0.000198023
rs10505287	C	0.000240315
rs16888689	G	1.78539e-05
rs10156225	G	0.000109567
rs16888693	C	0.000150721
rs16888695	C	0.000174952
rs16888699	A	0.000191524
rs4129066	G	0.000104099
rs6469659	C	0.000104704
rs4876678	A	9.9951e-05
rs35905748	A	0.00025405
rs4876679	A	0.000290843
rs4449824	A	0.00013243
rs4372028	C	0.00012955
rs10283129	G	0.000282745
rs12548564	T	9.74708e-05
rs1133950	A	-4.87552e-05
rs16888728	C	0.000210591
rs979867	A	-0.000222941
rs6992589	G	0.000148673
rs7828067	C	-0.000221694
rs6469660	G	-0.000292493
rs10505289	T	-5.26434e-05
rs12675093	G	-0.000292593
rs1867840	A	-0.000236702
rs7014328	C	-0.000225599
rs7014358	A	-0.000143787
rs7014359	A	-0.000188272
rs6983626	T	-0.000236079
rs13250873	G	0.000178922
rs7006087	T	0.000182956
rs10087312	A	4.34827e-05
rs16888856	T	-0.000169159
rs16888859	A	-0.000211947
rs6981928	G	-0.000177959
rs10109496	G	-0.000103159
rs10081574	T	-0.000195514
rs10111415	G	-0.000138039
rs7824338	G	-7.77362e-05
rs16888887	T	5.90769e-05
rs2289938	T	6.14049e-05
rs1050838	A	7.52618e-05
rs2241982	T	0.000596068
rs2921787	C	0.000612227
rs2289937	G	0.000374337
rs16889074	A	0.000516531
rs6987652	G	7.0747e-05
rs16889105	T	-0.00036028
rs11786746	A	-0.000319633
rs17426060	A	3.59075e-05
rs959692	A	0.000165036
rs1348796	C	7.45904e-05
rs3020139	C	0.000591294
rs16889218	A	0.000551391
rs2921771	C	0.000662637
rs17811924	A	-0.000369892
rs16889220	A	0.000567047
rs6983235	G	-0.000361241
rs6999643	A	-0.000357186
rs1374295	A	2.89071e-05
rs16889267	C	8.12161e-05
rs1446537	T	0.000139364
rs1446535	G	-1.26348e-05
rs967045	T	-5.7553e-05
rs977700	A	-3.41914e-05
rs3020178	G	-6.44711e-05
rs1348794	C	-4.6646e-05
rs3020180	G	-4.7079e-05
rs2921722	C	4.34323e-05
rs3020108	G	4.34039e-05
rs3020114	G	6.14015e-06
rs4269571	G	9.9663e-05
rs4876693	A	-0.000103391
rs6469667	A	-9.11289e-05
rs3020119	C	0.000121779
rs2938864	G	7.92809e-05
rs2047964	A	8.10881e-05
rs1995581	T	5.68161e-05
rs2047963	T	0.000130972
rs3019879	G	0.000140801
rs13253360	G	-0.00027266
rs6987643	T	0.000146582
rs17744945	T	-0.000241061
rs1001646	G	2.16535e-06
rs11781519	T	-0.000254926
rs17745016	A	-0.000235356
rs1155178	G	1.1242e-05
rs2047962	G	8.57963e-05
rs11990353	C	0.00027586
rs7011057	G	-7.00767e-05
rs1394874	A	-7.01173e-05
rs16889363	G	-6.51733e-05
rs16889367	A	0.000323923
rs1505521	G	0.000316379
rs7017296	A	-7.11048e-05
rs2062947	G	0.000177163
rs6980503	G	-6.24193e-05
rs7000505	T	-6.02315e-05
rs10505293	G	-7.92717e-05
rs12679997	G	-1.78046e-05
rs7815720	G	-0.000189213
rs7833712	C	-3.94165e-05
rs7831269	C	-0.000193266
rs16889399	G	0.000112068
rs16889402	G	-3.00852e-05
rs1876080	A	-4.9947e-05
rs6981381	C	-3.68951e-05
rs6469674	A	0.000400674
rs7817754	A	1.08689e-05
rs7832958	A	0.000384285
rs4876703	C	-3.45316e-05
rs6469675	A	-2.91004e-05
rs6469678	T	0.000413474
rs10505312	T	-0.000107812
rs13281296	G	-8.50467e-05
rs10505310	G	-0.000132525
rs2464592	G	4.41117e-05
rs2466299	A	8.73292e-05
rs2466296	A	9.44656e-05
rs13266634	C	-0.000108929
rs3802177	G	-0.000116504
rs2466295	C	8.5904e-05
rs11558471	A	-0.000115827
rs10282940	G	-0.000255786
rs16889464	T	-0.000193428
rs2466292	C	0.000107184
rs7813920	A	-0.000136982
rs2466290	G	5.23103e-05
rs1578978	A	0.000170434
rs9886445	G	-0.000201825
rs6469681	A	-0.00011519
rs2464583	A	3.16124e-05
rs6998120	A	-1.20921e-05
rs2466318	T	9.66117e-05
rs2466316	G	9.81249e-05
rs2464577	A	-1.56846e-05
rs2466315	G	-4.51212e-06
rs4392934	A	-0.000167026
rs11988525	A	-0.00022256
rs2466312	G	-5.65826e-05
rs1995222	C	-0.000225717
rs4876711	C	-0.0002211
rs7005140	A	-0.000218493
rs11985902	G	-4.29653e-05
rs961630	T	-0.000266867
rs7828267	T	0.000125815
rs16889507	G	-4.22248e-05
rs10505309	A	-7.24019e-05
rs10505308	A	9.41546e-06
rs1499430	A	-0.000385526
rs1392044	C	-0.000127661
rs1955079	G	-0.00051358
rs2023137	G	-0.000133027
rs2464594	T	-0.000121777
rs1499419	G	-0.000441068
rs12544116	C	-0.000491056
rs1695688	A	-0.000228252
rs2705254	G	-0.000128074
rs2133509	A	-0.000128687
rs1695689	G	-0.000306232
rs2466306	C	-0.000297393
rs2649105	G	-0.000245531
rs2649104	G	-0.000171886
rs1499437	C	-0.000229341
rs1695724	G	-0.000227146
rs10091335	C	-0.000279795
rs924386	C	0.000112437
rs7017745	A	4.02995e-05
rs13277475	T	5.27066e-05
rs7000854	T	-4.04897e-06
rs4876717	T	1.37738e-05
rs1793699	G	0.000376738
rs11996643	C	1.44176e-05
rs1499424	T	0.000365225
rs1695693	A	0.00039605
rs2036242	T	5.53492e-05
rs1793694	G	0.000366111
rs10505305	A	-8.5762e-05
rs875533	A	0.000407769
rs1695704	A	0.000386495
rs1793687	G	0.000355044
rs16889608	C	-9.41949e-05
rs870604	T	-0.000100864
rs1603942	A	0.000324173
rs1603941	T	0.000330875
rs7828292	A	7.27765e-05
rs17666887	C	8.94731e-05
rs2649097	C	-9.29017e-05
rs2635124	G	-0.000215211
rs1387426	T	-0.000219667
rs2635123	G	-0.000513504
rs1695718	C	-0.000473398
rs7820779	G	0.000101537
rs7839051	T	0.000100786
rs1948674	A	0.000180965
rs2936604	C	-0.000380852
rs1352561	T	0.000189073
rs1613047	G	-0.000438196
rs1793744	G	-0.000435024
rs16889708	G	-0.000387311
rs10505302	G	8.84682e-05
rs11995237	A	0.000187938
rs11988163	C	0.000161273
rs16889712	C	-1.61351e-05
rs10955813	T	0.000194666
rs1489408	G	-0.000532995
rs10505299	C	-0.000369059
rs969592	T	-0.000351763
rs11987213	G	-1.41388e-05
rs11988025	G	-1.57464e-05
rs9297566	G	-0.000324139
rs16889748	G	1.28509e-05
rs6469689	G	-0.000361077
rs17814620	T	0.000372418
rs987087	T	0.000111736
rs10505297	C	-0.000300378
rs7015627	G	-0.000342964
rs16889828	G	0.000864273
rs6993408	T	-0.000451172
rs10955819	A	-0.000153662
rs16889836	T	5.31126e-05
rs17667915	A	-3.13035e-05
rs17667932	T	-0.000471753
rs6987041	A	-9.72783e-06
rs11992536	C	-6.82098e-05
rs16889862	C	0.000119732
rs17667990	T	-0.000448854
rs6994539	A	-0.00106996
rs1480167	G	-0.000430932
rs13273944	C	0.000877118
rs1993979	A	6.59136e-05
rs17746363	C	9.54347e-05
rs16889969	C	-0.000585398
rs1396347	G	2.05893e-06
rs1396354	A	0.00034457
rs10089009	T	0.000344847
rs10093382	T	0.000352379
rs6469699	T	0.00035531
rs1508569	T	0.000439729
rs4604472	T	-0.000363196
rs10955823	C	-0.000400636
rs13248783	C	0.00107319
rs7815693	A	-0.000356223
rs7838659	T	-0.00038743
rs976980	C	-0.000122892
rs16890085	A	0.00108719
rs3105766	A	-0.000504474
rs2136104	T	-8.35393e-05
rs1508566	G	-0.000319826
rs3105767	C	-0.000112799
rs3105773	C	-0.000492765
rs3115775	T	-0.000518711
rs3134388	C	-0.000402482
rs3134389	C	-0.000405669
rs16890111	T	0.00082046
rs734650	A	-0.000111368
rs3134390	T	-0.000409841
rs998646	G	-8.6244e-05
rs16890116	G	0.00099653
rs16890122	G	0.000951337
rs4876734	C	0.000190553
rs3105758	G	-0.000332919
rs735248	T	0.0001747
rs11785919	G	0.000169193
rs3105760	T	-0.000347167
rs1567303	G	0.000173604
rs3115773	C	-0.000176388
rs11776828	C	7.76947e-05
rs3105769	C	8.77112e-05
rs4876736	G	7.71374e-05
rs17815872	T	3.13228e-05
rs3115768	G	6.46021e-05
rs3115767	C	6.41248e-05
rs10094612	C	3.89364e-05
rs713116	G	7.83477e-05
rs2280828	T	0.000533068
rs17753797	A	4.1763e-05
rs741922	A	5.16054e-05
rs6981439	C	-4.22769e-05
rs12543083	C	-6.0563e-05
rs4876751	G	-0.000305946
rs6469710	A	-0.000184744
rs7836738	G	-0.000432833
rs4606089	G	-0.00028973
rs13268974	A	-0.000204665
rs4618730	A	-0.000302585
rs4419839	T	-0.000291215
rs9642836	A	-0.000337523
rs4876754	C	-0.000315377
rs4876390	T	0.00044253
rs10113582	T	0.000269703
rs11785084	C	-0.000132796
rs11778935	A	-2.55307e-05
rs10808488	C	-9.20971e-06
rs7837891	C	-1.24951e-05
rs4370563	C	-2.75952e-05
rs12542305	G	-8.29282e-06
rs11783511	A	4.04949e-06
rs11989122	G	0.000220787
rs6982912	T	0.00016282
rs10955837	T	0.000163633
rs4876757	C	2.73661e-05
rs4366105	G	3.45273e-05
rs7009420	A	0.000123298
rs4326407	T	3.80596e-05
rs4876759	T	3.57317e-05
rs12682457	T	-0.000277783
rs4531086	G	4.85959e-05
rs11989463	A	0.000102492
rs4546690	A	3.84631e-06
rs9656922	T	0.000372824
rs10111990	C	0.00039743
rs9792392	G	0.000372713
rs7835395	G	0.000413282
rs10098896	G	0.000383197
rs12677136	T	-0.000262016
rs11986974	T	-0.000149565
rs7830840	G	-0.000144531
rs11993275	A	0.000108237
rs11785986	G	-0.000218722
rs12543508	C	0.000108994
rs4621831	T	-1.10022e-05
rs4480148	A	-1.38342e-05
rs9692869	T	1.9005e-06
rs7007735	T	-7.77285e-05
rs17430533	G	9.94089e-05
rs6981280	C	-0.000214866
rs7007139	A	-0.000251569
rs13265834	T	-0.000222936
rs13275942	C	-6.02357e-05
rs7014561	T	-4.70889e-05
rs7843515	T	-4.76057e-05
rs3923167	A	-0.000228664
rs11781153	A	-1.17877e-05
rs4467961	C	-1.20061e-06
rs4298514	C	-2.61188e-05
rs3860883	G	4.52152e-05
rs2086008	A	0.00053768
rs958382	G	0.000404936
rs1542519	A	-7.35037e-06
rs7812722	G	-5.37382e-05
rs2447541	G	2.12929e-05
rs2447540	G	4.93754e-05
rs10955842	T	0.000143037
rs11562738	A	0.000738228
rs11562822	A	0.000610891
rs7830231	A	-0.000255745
rs10955843	A	0.000108051
rs12544831	T	3.72309e-05
rs2199545	T	-0.000169231
rs1466429	A	-0.000177712
rs10087446	G	-0.000175738
rs4876783	T	-0.000173573
rs10955844	A	-8.77273e-06
rs4876784	A	-0.000178965
rs10955845	C	2.10969e-05
rs12543161	C	2.10849e-05
rs7006696	C	-0.000230576
rs13255959	T	-0.000236825
rs11562770	A	-0.000219887
rs13267449	C	-0.000175348
rs4876785	G	-0.000178136
rs11562702	G	0.000453431
rs6986291	T	-0.000198796
rs2126630	C	-6.52145e-06
rs2169604	T	3.80018e-05
rs1037693	T	1.91112e-05
rs4876398	T	-5.47459e-06
rs10505325	T	-0.000180705
rs6997001	C	-0.00016018
rs9649944	C	-0.000141286
rs10088828	C	-0.000154958
rs10505326	T	0.00134079
rs2451157	T	-7.11535e-05
rs2514755	G	-9.27883e-05
rs7838643	A	0.000979339
rs2514756	G	-5.92476e-05
rs11562721	T	0.000211084
rs2255931	A	-6.03687e-05
rs1838	A	7.26406e-05
rs2447530	C	-0.000163423
rs2514717	G	-0.000190638
rs2445904	C	-2.94147e-05
rs2468133	C	3.73506e-05
rs7826515	G	3.76148e-05
rs2468151	T	0.000111083
rs2445906	C	0.000105407
rs921957	A	0.000162
rs2451133	T	0.000205227
rs2468139	A	0.000290485
rs10755915	A	1.0524e-05
rs2468137	C	0.000203979
rs4876400	A	9.43684e-06
rs2468136	C	0.000201429
rs3757991	T	6.6952e-06
rs7835605	A	3.11195e-06
rs2514759	C	0.000207764
rs2468156	T	0.000191639
rs2514760	C	0.000273341
rs2468154	G	0.000145235
rs1563564	G	0.000264939
rs4147528	A	7.42621e-05
rs6469722	A	0.000103977
rs2514730	T	2.89987e-05
rs12549423	C	-0.000285857
rs10505328	G	0.000101273
rs11562678	A	0.000100975
rs4147527	T	6.34141e-05
rs1379328	A	4.61591e-05
rs1379329	A	4.91052e-05
rs6469726	C	-4.37953e-05
rs7005426	G	-4.88615e-05
rs11562751	A	-7.83362e-05
rs10955859	T	-1.68735e-05
rs7833333	G	-0.000280344
rs7820421	G	-0.000100215
rs11562715	G	-0.000132086
rs10955863	A	-0.00020219
rs9886406	G	-0.000137205
rs11562802	G	-1.51235e-05
rs2451164	A	0.000169583
rs2514948	C	0.000159514
rs2514949	C	0.000157625
rs17451949	G	-0.000165596
rs2514750	T	0.000169269
rs2514752	T	0.000180155
rs4876804	C	-0.000122853
rs13253524	A	0.000159569
rs11985780	C	0.000162662
rs10955866	T	0.000136958
rs10092413	G	-9.29896e-05
rs2514961	T	0.000149955
rs2451171	C	0.000145735
rs10808496	G	0.000145523
rs2451128	C	0.000147087
rs2451125	C	0.000145637
rs9632826	G	-5.47848e-05
rs4876805	G	-0.000110616
rs2451136	C	0.000230876
rs12680308	G	0.000182503
rs11562664	T	0.000129809
rs11562709	C	3.85574e-05
rs2514972	A	-2.03582e-06
rs13267916	A	3.55513e-05
rs2514974	C	-6.92722e-05
rs2450206	C	6.8891e-05
rs2450216	T	-1.10502e-05
rs9694918	G	0.000527653
rs7834609	T	-0.00013149
rs6989069	T	-0.000179901
rs7825192	T	-0.000311884
rs7000136	C	-0.000209283
rs4093060	T	-0.000178961
rs4637872	A	-0.000232121
rs13275875	T	0.000205479
rs721815	C	0.000182561
rs721816	A	0.000193705
rs11562688	C	-0.000160269
rs4606092	T	-0.000277517
rs16890815	T	0.00109169
rs7823536	G	-0.0001049
rs7823689	G	-0.000104844
rs7827637	C	-0.000146487
rs1385806	T	-7.27066e-05
rs6469733	C	-6.75491e-05
rs7831174	G	-0.000146606
rs7832024	G	-0.000180195
rs4628280	T	-6.92411e-05
rs11784330	C	9.36573e-05
rs11784493	G	8.27201e-05
rs12545664	C	0.00115865
rs7016279	A	0.00108703
rs10955872	C	0.000381797
rs17828843	G	0.000283678
rs4876812	A	0.000284494
rs6984483	G	-0.000125829
rs7016132	A	0.00011334
rs6983935	C	-0.000116843
rs4876815	T	0.000327371
rs3802190	A	0.000294762
rs11786582	T	0.000278434
rs4876817	A	0.000138125
rs10086119	G	0.000126332
rs12541679	G	-0.000183616
rs5020517	T	0.00013321
rs12171673	G	-3.94398e-05
rs12678322	A	0.000202405
rs9297584	C	-7.95621e-06
rs4876820	T	0.000129546
rs2515062	T	0.000408638
rs9297585	A	0.000133628
rs2291371	C	0.000131617
rs4876828	T	0.000865155
rs4876830	C	0.000957225
rs4077747	A	0.000121316
rs2515065	G	0.000819742
rs4876415	T	8.29349e-05
rs2514988	T	-0.000102461
rs2514990	T	0.000200237
rs2514991	G	0.00080497
rs12679873	T	8.11386e-05
rs4876833	C	-3.46172e-05
rs10101386	T	-1.96684e-05
rs4629902	A	-1.48767e-05
rs4492409	C	-5.40696e-06
rs9642841	C	-2.39962e-05
rs10283133	A	-3.76025e-05
rs12675551	T	0.000124919
rs9297587	C	0.000164279
rs17682712	G	-0.000202383
rs10108907	A	2.65737e-05
rs13256814	T	-3.92809e-05
rs7825963	A	-8.93849e-06
rs4876839	G	0.00017394
rs4876840	A	-3.22995e-06
rs4876841	A	0.00016859
rs4876843	G	0.00022958
rs7830423	C	0.000195231
rs7835295	G	1.22052e-05
rs10095856	G	-0.000348945
rs6982369	A	4.10906e-06
rs2514999	A	-0.000245535
rs2515000	A	-0.000288606
rs10955889	C	-7.67456e-05
rs2515011	C	-0.000277696
rs6993971	C	-7.35971e-05
rs2515032	T	4.45124e-05
rs2515034	C	-0.00021671
rs4876847	G	0.00011502
rs2515045	T	-8.76623e-05
rs2515049	A	-0.000106116
rs2515050	C	-5.96018e-05
rs4077411	T	-1.17659e-05
rs2515055	T	-7.19249e-05
rs7836391	G	1.91967e-05
rs12674772	T	-1.56621e-05
rs4129893	A	-7.23764e-05
rs4551393	G	-7.03803e-05
rs12677721	A	5.82015e-06
rs4559272	T	2.51024e-05
rs4637874	C	1.21255e-05
rs4876848	T	1.53176e-05
rs9297588	C	1.56478e-05
rs10113428	T	8.19367e-05
rs10110626	G	6.52865e-05
rs4876418	G	2.26997e-05
rs13269656	A	-8.30717e-05
rs4876852	C	-0.00010405
rs7844282	T	1.38829e-05
rs12541178	T	5.52047e-05
rs12548521	G	5.51127e-05
rs6469754	C	6.49017e-05
rs11774993	T	5.42053e-05
rs7834992	A	0.000132379
rs3936020	T	8.85735e-05
rs4512404	A	7.22406e-07
rs2460962	C	0.000266553
rs1607924	C	0.000287859
rs16891236	G	-4.68115e-05
rs2460965	G	0.000390318
rs2460968	C	0.00040016
rs2460970	G	0.000244863
rs880033	C	0.00025496
rs880034	T	0.0002552
rs41423651	T	-0.000733791
rs2514602	A	0.000210362
rs2514603	A	0.00022459
rs2514610	G	0.000240206
rs1402513	C	0.000212505
rs10453061	T	-5.73015e-05
rs2460980	C	0.000218956
rs769322	A	0.000228831
rs16891338	A	-0.000547277
rs17683401	A	-0.000139511
rs2460983	G	0.0003386
rs1879510	T	0.000237867
rs2460985	C	0.000244512
rs2514579	T	0.000237718
rs10111952	T	-0.000294399
rs4876424	A	0.000293861
rs952493	G	0.000322881
rs1357037	A	0.000256692
rs13273785	G	1.05184e-05
rs1521153	A	7.67537e-06
rs10955893	C	-7.01317e-05
rs7816831	C	0.000111898
rs13253066	A	-7.86227e-05
rs7815129	T	-3.6912e-05
rs10113233	C	2.29704e-05
rs10108131	T	9.62167e-05
rs12547496	T	0.000111956
rs12547530	T	0.000114715
rs10505338	G	-0.000138455
rs1389542	G	-0.000246455
rs7841489	A	0.000439006
rs4876856	T	0.000474779
rs1493933	T	-5.32026e-05
rs11988997	C	0.000516739
rs7842611	T	0.000525589
rs10505337	G	-0.000265397
rs7000310	C	-0.000113305
rs13253934	C	-8.7748e-05
rs1493939	G	-0.000247338
rs959454	A	0.000271533
rs4384011	G	3.11132e-05
rs12541149	G	3.57161e-05
rs12545780	A	3.42986e-05
rs11787376	C	-8.18605e-05
rs4541956	A	0.000181495
rs16891482	C	0.000291969
rs1493942	G	1.58475e-05
rs4876860	G	1.97746e-05
rs1874030	C	5.55376e-05
rs10505336	G	0.00016155
rs1908222	G	5.551e-05
rs7812501	C	-2.20626e-05
rs4563918	T	-5.13828e-05
rs4876429	T	0.000149428
rs11776031	A	0.000196287
rs903614	A	0.000240209
rs903612	G	0.00025389
rs3134078	A	-7.53117e-05
rs16891598	A	4.5556e-05
rs6651220	C	8.9039e-06
rs3134095	T	0.000153168
rs16891617	T	-4.23177e-05
rs4532625	C	-7.71959e-06
rs4242590	T	-5.58148e-05
rs4355804	T	-5.07745e-05
rs4242591	C	-8.42061e-05
rs4372031	G	-7.94331e-05
rs4560819	A	-7.77991e-05
rs6469778	T	-1.75898e-05
rs4593581	C	8.16562e-05
rs12675085	T	0.000105977
rs7829393	G	8.29969e-05
rs6469782	G	8.78338e-05
rs4407910	A	-3.27687e-05
rs11573901	G	6.51224e-05
rs11573897	G	-9.47038e-05
rs1872426	A	-2.5001e-05
rs3102725	A	1.93149e-05
rs11573878	T	-0.000192895
rs1905786	T	2.31148e-05
rs1032128	G	3.29308e-05
rs11573875	G	0.000661973
rs11573870	A	-2.94562e-05
rs3134057	A	3.37885e-05
rs3134058	G	1.30372e-05
rs11573856	C	0.000274055
rs3134060	A	-4.11662e-05
rs3102728	T	-0.000125385
rs11573838	T	-0.000691863
rs3134062	A	-4.53313e-05
rs11573829	T	-6.06828e-05
rs3134063	C	-5.45008e-05
rs10505346	G	-2.35287e-05
rs3102734	G	-3.58014e-05
rs3134069	A	-1.70353e-05
rs3134070	C	-2.00674e-05
rs3102735	T	-0.000149292
rs1564861	A	6.56862e-05
rs1385505	C	-0.000160063
rs12056490	A	-4.83092e-05
rs13270766	G	-0.000233049
rs10505348	T	-4.81422e-05
rs17758011	T	2.93077e-05
rs11997898	C	7.02855e-07
rs11984630	C	-4.00561e-05
rs1564859	G	9.43865e-05
rs1485302	G	1.3375e-05
rs1485303	G	1.82902e-05
rs7014574	C	-4.17978e-05
rs12679857	A	-2.6874e-05
rs7837123	T	-0.000203055
rs7835846	T	-0.000244169
rs9642843	C	-0.000333548
rs4876876	T	-5.90912e-05
rs13270860	T	-0.000196858
rs11990877	T	-0.000236225
rs9942821	G	9.95131e-06
rs11985044	A	-0.000324208
rs7828837	T	-0.000256793
rs17758204	T	-0.00044625
rs12056908	T	-0.000290753
rs6469792	T	-6.67697e-05
rs17831322	G	-0.00018113
rs7010043	G	-6.95467e-05
rs1905785	T	0.000194648
rs1485284	C	0.000237744
rs4354338	A	-1.62095e-05
rs6469794	C	-4.24999e-06
rs9650075	A	-3.71221e-05
rs7013203	A	-1.11706e-05
rs6469796	G	-4.2947e-06
rs6469798	C	-4.35993e-06
rs4424291	A	-3.75337e-05
rs10955922	T	-0.000268934
rs1074162	T	0.000208103
rs12681073	T	-0.000270679
rs7016585	C	-6.63284e-05
rs16891864	A	-0.000466817
rs16891869	T	-0.000889126
rs16891872	G	-0.000371828
rs4307369	A	-1.72996e-05
rs1485295	A	-1.63252e-05
rs6469804	G	-1.62071e-05
rs1485311	A	-0.000690897
rs1385507	G	-0.000426971
rs6993813	T	1.66863e-05
rs12056401	G	0.00010908
rs10955924	C	3.14308e-07
rs16891906	C	-0.000263893
rs16891907	T	-0.000391087
rs16891916	T	0.00011328
rs1485315	C	0.000197464
rs1385511	A	0.000199077
rs1485316	C	0.00017371
rs1385495	T	0.000172622
rs3829048	C	-0.000804313
rs16891948	C	-0.000911585
rs16891959	A	-0.000160043
rs16891962	C	-0.000919778
rs11993915	C	-0.000205321
rs16891987	A	-0.000338192
rs13254750	G	-0.000112424
rs16891997	A	8.88331e-06
rs17179583	T	-0.000133106
rs1351953	A	-0.000232369
rs16892015	A	-0.000104767
rs1351952	G	-9.66176e-05
rs16892035	T	-0.00103135
rs1064556	A	-0.000537771
rs1064558	A	-0.000181866
rs6469809	T	-0.000438115
rs11994775	T	-0.00011528
rs6469812	T	-0.000131812
rs9650076	G	-0.000209345
rs6469813	G	-0.000214008
rs6990729	T	-0.00046859
rs6469814	T	-0.000126758
rs1961996	T	-3.25689e-05
rs6989728	A	-0.000232826
rs4301474	T	-0.000233873
rs7386676	A	-0.00019502
rs13248274	C	-2.40588e-05
rs4434650	C	-0.000168689
rs16892129	A	-0.00028688
rs7837096	A	-0.00016091
rs2432963	C	-8.48635e-06
rs1158652	G	-0.0001823
rs6990281	C	-0.000151173
rs6989178	A	-0.000143315
rs6993678	G	-0.000149386
rs2081430	C	-0.000145332
rs2468175	A	-0.000207952
rs2465373	C	-0.000221911
rs7832277	T	-8.48947e-05
rs1364709	T	-6.15465e-05
rs16892211	G	0.000228174
rs13253096	A	-0.000148998
rs2465382	T	-5.64502e-05
rs2468186	C	-0.000174105
rs2468187	C	2.68789e-05
rs16892216	G	-0.000359505
rs13265548	A	4.47214e-05
rs4871372	T	-4.77614e-05
rs6469818	T	4.79675e-05
rs11784973	C	-8.9142e-05
rs6994957	G	4.2231e-05
rs7000127	G	0.000163278
rs7000278	G	0.000159384
rs1364705	A	-5.41438e-06
rs13262685	A	-3.57384e-05
rs1364704	C	-0.000155646
rs1425068	G	-0.000313263
rs17787689	G	-0.000355824
rs2326224	A	-0.000154009
rs1425066	T	-0.000153201
rs12676931	G	2.8885e-05
rs1582674	G	0.000176535
rs2432970	G	-0.00024342
rs2432969	G	-0.000291562
rs2470048	C	0.000161781
rs17788736	C	-8.06051e-05
rs1425058	G	-0.000247991
rs1960814	A	-0.000177004
rs2468161	A	0.00015392
rs11996975	T	-0.000364245
rs2970409	A	-0.00018422
rs1381339	A	-9.5812e-05
rs2970403	C	-0.000140531
rs2970402	A	-0.000157886
rs2447186	T	-1.46225e-05
rs2469996	C	-0.000149171
rs2447182	A	-0.000145666
rs2447179	A	-0.000169151
rs2447178	C	-0.000152046
rs2957353	C	-0.000145075
rs2470012	T	-0.000127049
rs2927021	A	-4.14547e-05
rs2447169	C	-0.000122378
rs2470026	T	-3.90939e-05
rs2470027	T	9.04771e-05
rs2447167	T	-0.000105031
rs2470029	T	-7.56971e-05
rs2326244	A	-0.000162198
rs2447156	G	0.000148904
rs2470036	C	7.20946e-05
rs2447154	G	-7.43535e-05
rs2927019	T	-0.000136066
rs2470038	C	-8.88875e-05
rs34112166	G	0.000166412
rs16892491	T	-0.000293543
rs13261466	C	0.000239711
rs6996275	G	0.000166119
rs7834463	G	0.000178211
rs17790807	G	0.000168046
rs16892512	G	0.000341966
rs1381335	C	0.000208239
rs4123837	T	0.000190768
rs7834596	G	0.000215267
rs16892525	C	0.00039958
rs11538929	G	-0.000148584
rs16892528	C	0.000324854
rs7816205	T	0.000184424
rs16892531	T	-0.000680375
rs11785549	T	0.000188686
rs2071518	C	5.13325e-05
rs2071519	A	0.000138734
rs11526	T	0.000183492
rs11782840	C	0.000183247
rs16892556	C	-0.000149108
rs1870779	T	-0.000410175
rs1461691	A	4.9365e-05
rs6990760	A	4.47435e-05
rs922265	A	-0.000896718
rs7012790	G	8.15096e-05
rs7015188	A	5.72084e-05
rs16892630	T	-0.000424406
rs6997943	A	4.12575e-05
rs1599473	G	0.000126069
rs1080040	C	-1.21697e-05
rs4870788	T	-3.07578e-05
rs4354341	T	-2.28888e-05
rs11993820	A	-6.05615e-05
rs13248368	C	0.000349168
rs7008190	C	-5.17652e-05
rs2326263	C	-2.26864e-05
rs6996111	T	-6.62914e-05
rs16892685	A	-0.000155001
rs10088642	C	-8.2248e-05
rs4871269	T	-7.51082e-05
rs7846200	G	-2.20834e-05
rs7010158	T	-2.99793e-05
rs10505364	A	-2.78227e-05
rs16892866	A	-0.000154783
rs1348725	T	-7.36861e-05
rs11987056	A	4.25925e-05
rs6993464	C	4.75806e-05
rs11782176	A	5.06679e-05
rs1446071	C	5.93646e-05
rs10102546	C	6.15131e-05
rs16892732	C	0.00035711
rs7008680	A	4.32175e-05
rs4871352	G	3.85099e-05
rs2305129	T	-0.000205636
rs11784229	G	0.000191992
rs17801314	A	0.000172947
rs1058913	G	0.000180982
rs3816330	A	-0.000192146
rs16892786	T	-0.00013156
rs2305125	G	7.51803e-05
rs7012314	T	-0.000161148
rs3793375	A	-0.000157313
rs6986021	A	-0.000138164
rs10505367	C	-8.33212e-05
rs2289887	G	-0.000122203
rs4871364	A	7.16528e-05
rs1992721	A	-3.73792e-06
rs965670	C	-0.000478064
rs10505368	T	0.000255027
rs4520196	A	4.07705e-05
rs16892827	G	0.000170967
rs2249015	G	1.05606e-05
rs3793378	T	-8.78289e-05
rs17194431	C	-1.30629e-05
rs2289888	C	-4.6512e-06
rs2289889	C	-1.79951e-05
rs6986760	A	-6.28058e-06
rs7007302	T	1.88112e-06
rs7822457	A	4.89129e-06
rs1374099	G	-7.31335e-06
rs4871401	G	-1.40073e-05
rs17803228	T	-0.000237262
rs17195493	T	0.000148879
rs16892900	T	-3.95414e-05
rs11775668	T	-2.38076e-05
rs7840386	A	-7.92208e-06
rs965301	A	2.23882e-06
rs7839329	T	2.99498e-06
rs17215053	A	-2.42917e-05
rs2117217	G	-1.1587e-05
rs9297601	A	4.53523e-06
rs13267849	G	5.7985e-06
rs17804125	A	-1.56192e-07
rs1897745	T	4.53135e-06
rs10505371	C	6.31672e-05
rs10505372	G	5.92757e-06
rs2013743	T	4.28467e-06
rs12681008	A	4.65908e-06
rs1897744	C	3.17785e-05
rs7013090	C	0.00016162
rs12678804	A	4.66453e-05
rs2326308	C	0.000198192
rs17804798	A	6.92186e-05
rs6469840	T	0.000209353
rs6986529	A	0.000159215
rs7004630	G	0.000141109
rs1433948	C	0.000183046
rs4871528	A	-0.000100382
rs987534	G	0.000209695
rs16893027	A	-0.000154953
rs4871530	A	0.000194038
rs6989251	T	5.75687e-05
rs7012791	A	-0.000110203
rs7825803	G	-7.7453e-05
rs13253139	G	-7.56331e-05
rs7827756	C	9.75981e-05
rs2164021	A	0.000155501
rs4380974	A	6.9721e-05
rs956748	T	0.000130622
rs956749	C	7.6935e-05
rs1433949	A	0.000127438
rs10092747	C	0.000309023
rs9297604	T	-0.000152756
rs2289011	G	-0.000188054
rs7837213	T	-0.00014726
rs2326377	G	-0.00018815
rs17217893	A	0.000262053
rs9693207	A	-0.000144098
rs2326378	A	-0.00014841
rs6469842	T	0.000101283
rs4871577	A	9.37126e-05
rs7843034	A	0.000123427
rs7833407	C	6.03265e-05
rs12541733	A	0.000250349
rs6469845	C	0.000232318
rs7002501	C	0.000229512
rs13268676	G	7.98122e-07
rs10101278	A	-0.000191567
rs6469846	C	-9.40253e-06
rs11996390	C	0.000228875
rs7813438	A	9.94489e-07
rs7832755	T	7.64087e-05
rs9297606	G	0.000230907
rs4871634	G	-0.000191214
rs4871635	C	0.000121577
rs6989791	T	-1.14465e-05
rs4871642	A	-0.00016979
rs1355174	C	0.000225705
rs6994085	C	0.000218488
rs10108071	C	8.35302e-05
rs10108322	C	0.00018053
rs17818842	G	0.000269852
rs16893214	G	0.000227433
rs14027	G	-0.000173849
rs1055131	C	-9.71386e-08
rs1055130	T	7.77401e-05
rs2063284	A	0.000228287
rs7813680	C	-1.48214e-06
rs3812463	C	-0.000193436
rs6469849	G	0.000182347
rs7017279	T	0.000175843
rs6469852	A	0.000175748
rs7815122	G	-6.73919e-05
rs7813113	C	-8.05206e-05
rs6981251	A	-3.95164e-05
rs6987100	A	-3.8372e-05
rs4870988	C	0.0001131
rs4870991	G	0.0001136
rs12548715	A	0.000121092
rs1467044	G	-0.000183068
rs11781657	G	-0.000188056
rs6469858	A	-3.95965e-05
rs12681623	C	-0.000138992
rs13260933	G	-0.000125165
rs4871011	G	-9.76486e-05
rs6987580	A	-0.000134848
rs6469866	G	-6.21593e-06
rs9649948	T	-9.50764e-05
rs12679478	T	-2.48628e-05
rs7462302	G	-0.000137728
rs13265513	A	1.76122e-05
rs6999724	T	0.000228349
rs10088028	C	-0.000729536
rs16893285	C	0.000224634
rs16892877	T	0.000228827
rs12548248	G	8.41821e-05
rs869340	T	-4.02376e-06
rs2326432	C	-1.18675e-05
rs9987332	G	0.000157236
rs4871786	C	-1.13548e-06
rs6469877	T	0.000255985
rs7813263	C	9.40869e-05
rs10099088	A	-8.72203e-06
rs16893299	C	-3.31793e-05
rs4871793	C	-1.74985e-05
rs6993270	A	0.000245536
rs6986364	G	-0.000183731
rs10955944	G	0.000395328
rs7010457	A	2.22973e-05
rs12541789	T	2.07549e-05
rs4871028	G	0.000172528
rs4871029	C	-0.00075917
rs1554376	A	5.89627e-05
rs11985028	G	0.000169875
rs10102995	T	6.22883e-05
rs3930200	C	0.000174013
rs1464277	T	-4.34193e-05
rs2102905	C	0.000108068
rs17222820	T	0.000137858
rs4871822	A	9.64127e-06
rs4871824	A	0.000228569
rs17822044	G	0.000215875
rs4501620	T	-0.000263489
rs2271900	A	0.000270266
rs6469887	A	-0.00026031
rs7816108	C	-0.000271812
rs7820945	A	-0.000222694
rs6469888	A	0.000212644
rs7000361	A	-0.000267142
rs2037344	G	0.000278917
rs2037343	T	0.000278022
rs2037342	C	0.000282639
rs7833689	G	1.4464e-05
rs6469890	C	-7.80177e-05
rs7386139	G	0.000191852
rs4871031	T	0.000183569
rs7821842	C	0.00016739
rs4871825	T	9.80803e-05
rs2176751	C	0.000215921
rs7835799	C	-0.000376065
rs2326434	T	0.000238788
rs960887	G	-6.32475e-05
rs7829101	A	-4.61335e-05
rs1519813	C	2.46725e-05
rs4871827	G	0.000184458
rs1051534	A	0.000117831
rs10112515	T	0.000114148
rs6469895	A	2.06809e-05
rs7822662	G	1.59577e-05
rs10808506	G	0.000175602
rs17823756	A	-6.50536e-05
rs7822384	A	0.000228647
rs7836087	C	9.81261e-06
rs10505376	G	3.59828e-06
rs6998748	T	-0.000160489
rs6988923	G	2.30992e-05
rs955293	G	3.72351e-05
rs4871829	G	0.000123981
rs16893505	G	0.000198274
rs7016388	A	0.000114308
rs6469899	C	0.000227524
rs16893536	C	-0.000178689
rs10104973	G	0.00010361
rs9969584	G	0.000221412
rs9969477	T	0.000219983
rs7000609	A	0.000118636
rs10955953	A	0.000216025
rs1519814	T	0.000103591
rs12680859	T	0.000182518
rs11774123	A	0.0001015
rs16893570	G	-0.000163569
rs7827219	G	0.000181262
rs4282615	A	0.000208401
rs4871041	C	0.000112332
rs4588897	A	0.000113821
rs4271006	T	0.000114471
rs4871044	C	0.000186876
rs10808507	G	0.000123899
rs10087151	G	9.72562e-05
rs16893631	T	7.69549e-06
rs13257307	A	1.67662e-05
rs7005932	G	6.9225e-06
rs2305599	C	7.68178e-05
rs2326483	C	7.27963e-05
rs11786178	A	0.000658474
rs4870723	A	7.4183e-06
rs4870725	G	0.000753893
rs7387373	C	-3.51573e-06
rs11773991	T	-9.37067e-06
rs6988293	G	-8.71192e-05
rs6989074	G	-1.84852e-05
rs4871047	C	0.000722626
rs2290519	C	6.02889e-05
rs7842055	G	7.96204e-05
rs12679689	A	6.4035e-05
rs10505378	T	0.000572352
rs959537	T	0.000138471
rs2305603	T	0.000664868
rs1010830	T	0.00017094
rs12547847	G	0.000725843
rs2305604	T	7.09871e-05
rs2305605	G	0.000712272
rs4634688	A	0.000568658
rs4298525	C	0.00069924
rs4871052	G	0.000673774
rs2305607	A	0.000420417
rs3750255	A	0.000506287
rs7813088	A	8.7028e-05
rs959370	T	0.000155334
rs17833457	T	-0.000218804
rs1158471	C	-0.000232778
rs11781559	G	0.000267202
rs11781561	G	0.000127452
rs4279641	G	0.000162521
rs11783320	A	0.000303886
rs1869831	G	0.000150614
rs1563388	G	0.000148738
rs10107534	A	-0.000222989
rs10110786	A	-0.000210807
rs7817682	T	0.000166644
rs16893819	A	-0.000185317
rs1563389	C	0.000292275
rs2198747	C	0.000176123
rs1531131	C	0.000291469
rs7829213	T	0.000303214
rs6469910	C	0.000312943
rs7006555	A	0.000307827
rs7010688	A	0.00018884
rs7004099	C	0.000306772
rs6469915	A	0.000186927
rs10505379	G	0.000168244
rs2034843	A	0.000134427
rs2034844	A	0.000132116
rs7017523	A	0.00013295
rs10955969	T	0.00013368
rs1563390	G	0.000142725
rs1563391	A	0.00012188
rs2290523	G	0.00012151
rs2290524	G	0.000125108
rs7003062	T	0.000151112
rs1563396	G	0.000179759
rs7828515	A	0.000150567
rs13438950	C	0.000135473
rs11782639	A	0.00014913
rs11776868	C	0.000164652
rs10955971	G	0.000368771
rs7835198	C	0.000367612
rs7835363	A	0.000373603
rs1129353	G	-0.000371644
rs2429	G	-0.00037428
rs12545308	T	-0.000347215
rs4870728	C	4.61819e-05
rs6991421	T	-0.00019172
rs10101508	C	0.000302705
rs6650	T	-0.000151964
rs4870730	G	-1.32761e-06
rs12335140	A	0.000298204
rs7818026	A	0.000428645
rs13263962	G	-0.000310918
rs10095776	C	-0.000174647
rs13258079	T	-0.000143505
rs10808510	T	-0.000239387
rs7812590	G	-0.000356571
rs4242314	A	-0.0001402
rs4310246	A	-0.000140174
rs9643146	A	-0.000112781
rs13272518	T	-8.91763e-05
rs4548223	T	-0.000140782
rs9649950	G	-0.000139312
rs7006363	C	3.27577e-05
rs6415474	A	-0.000326444
rs7826906	G	-0.000349994
rs7824600	C	-0.000119735
rs4431630	G	-0.000146828
rs10093792	A	-0.000154248
rs4279642	T	-0.000147614
rs6469934	A	-0.000132199
rs7007857	A	-0.000141873
rs10101562	G	-0.000137434
rs12155569	A	-0.000139083
rs13258768	C	-0.000138432
rs12155618	T	-0.000141113
rs13269481	G	-0.000140411
rs4132316	A	0.000145614
rs10099300	A	0.000140937
rs4317615	A	0.000145004
rs10808512	C	9.60578e-05
rs3924784	A	0.000126045
rs12335198	C	0.000128673
rs6997783	T	0.000490873
rs4297067	A	0.00046017
rs7845125	T	0.000151513
rs4451342	A	0.000429372
rs4455882	A	-0.000288002
rs6469936	A	0.000320839
rs7823782	T	-0.000150139
rs7015089	G	0.000366683
rs4475531	T	0.000219809
rs4242315	C	0.000379649
rs4870734	C	0.000651755
rs4870736	A	-0.000139907
rs7006428	A	0.000267312
rs6986444	T	-0.000434924
rs4871076	G	-0.00042691
rs6988232	G	0.00043901
rs6987986	A	0.000723894
rs10093840	C	0.000220457
rs6986718	C	0.000183177
rs4604483	T	-0.000245829
rs7838111	G	-0.000187181
rs4324958	G	-0.000242177
rs4871081	C	-0.000244763
rs4433191	A	0.000229665
rs11780390	G	-1.90664e-05
rs13265370	C	-7.44349e-05
rs7825018	A	-4.37635e-05
rs4871090	G	-6.39557e-05
rs7820451	T	-8.90478e-05
rs7821110	T	-9.65096e-05
rs7821158	T	-6.67069e-05
rs6469942	T	-5.92651e-05
rs11779540	G	-2.14908e-05
rs7818703	T	-0.000548644
rs4455881	G	0.000189652
rs4077726	C	2.31633e-05
rs4360333	A	-3.00852e-06
rs7828909	T	2.42785e-05
rs4512418	T	-1.52206e-05
rs4076711	C	2.86862e-05
rs4387018	A	7.35217e-05
rs7004385	C	0.000168579
rs6987331	T	-1.32101e-05
rs6987352	A	1.67106e-05
rs11993445	T	-1.32096e-05
rs11989782	C	-0.000300281
rs6984374	A	0.000175583
rs6469946	C	0.000570865
rs6469947	A	0.000561664
rs9643148	G	7.76329e-05
rs6995596	A	0.000191284
rs9642852	C	-7.80685e-05
rs7841636	G	0.000455417
rs4478618	A	0.000159377
rs12545570	C	4.88614e-05
rs4871109	G	-0.000242272
rs4242322	C	-0.000231586
rs4242323	A	-0.000232742
rs11985259	A	-0.000219242
rs4871119	T	-0.000220742
rs4871122	G	-0.000219382
rs4870750	G	-0.000305056
rs7005061	C	-0.000212119
rs6991394	C	-0.00021285
rs4871130	A	-0.000171956
rs4345604	G	-1.3909e-05
rs4871131	T	-0.000193537
rs7011039	G	0.000117447
rs6993049	T	0.0001223
rs13266005	T	-3.15762e-05
rs13267880	T	-0.000146323
rs12679182	C	-0.000207364
rs10090787	C	-0.000176896
rs13438834	T	-0.000104221
rs6985486	C	-0.00072157
rs7822849	T	0.000148427
rs4585781	C	0.000143308
rs13282943	G	5.21826e-05
rs4129740	A	3.92285e-05
rs4335166	A	-0.00091674
rs12544033	C	-0.000903708
rs10090646	G	0.000107915
rs7007426	G	3.02267e-05
rs12546614	G	-0.000868993
rs4642694	G	0.000145209
rs4369032	A	0.00019044
rs10808515	C	2.45928e-05
rs9969585	G	3.40807e-05
rs13273851	G	8.5825e-05
rs7017161	G	3.17073e-05
rs7017040	C	3.08078e-05
rs4871133	T	0.000103579
rs4871134	A	0.000140972
rs6994902	G	0.00010988
rs10104069	G	0.000130958
rs10086522	C	0.000111047
rs7014203	C	0.000280052
rs10955995	A	-5.08679e-06
rs11985559	G	6.82275e-05
rs6469959	G	4.15926e-05
rs7842019	A	8.341e-05
rs7842191	A	8.03998e-05
rs6469963	C	7.69396e-05
rs7830584	A	-2.26213e-06
rs10111219	T	-2.51547e-05
rs41387254	A	0.00056023
rs10110895	G	-0.000108105
rs10097644	T	-0.000115335
rs6990987	T	-5.51385e-05
rs10505382	T	2.11661e-05
rs10505383	A	0.000164206
rs10105297	C	-0.000307304
rs2386125	T	-0.000356082
rs10086706	T	-0.000398156
rs13439619	C	-0.000421376
rs6996852	T	-0.000393007
rs7824584	T	-0.000118157
rs6469971	C	-0.000138702
rs17255124	C	-0.000227702
rs7000867	G	-4.49169e-05
rs7004918	C	-0.00015102
rs4871144	C	-0.00016443
rs939144	G	-0.000201791
rs10505385	C	-0.000148608
rs17196110	T	-0.000187522
rs17196208	C	-4.77587e-05
rs7828438	A	-0.000285767
rs17196271	C	-0.000340743
rs10955996	A	-0.000290212
rs1560772	G	-0.000165837
rs1714640	T	-0.000164344
rs41509847	G	-7.99195e-05
rs1714642	C	-0.000243496
rs9969592	A	-0.000461129
rs1714645	G	-0.000163295
rs10429381	T	-0.000629043
rs10429282	C	-0.000581096
rs1714646	A	-0.000170668
rs1433401	T	-0.000185747
rs1560777	A	-0.000184554
rs12548955	G	-0.000294057
rs2043374	A	0.000256816
rs5010752	T	-0.00054698
rs7835412	T	-0.00052794
rs10505389	C	-0.00054095
rs7003498	G	-0.000475428
rs4871157	C	-0.000459263
rs4871158	T	-0.000440318
rs1594741	A	-0.000506995
rs1394424	T	-0.000338492
rs7005496	T	-0.000129911
rs1865179	T	-0.000136367
rs16894671	G	0.000306661
rs2019340	T	-0.000156779
rs1816430	G	-0.000125721
rs1347230	C	-0.000116244
rs7012560	C	0.000287891
rs13275987	G	-0.000332706
rs4871160	T	-0.000138052
rs4871162	G	-6.61726e-05
rs16894718	A	0.000368394
rs2060319	C	0.000295627
rs2163920	T	-0.00022344
rs1433394	G	1.30588e-05
rs1036265	T	-6.29003e-05
rs4424262	A	-4.47801e-05
rs4870759	C	-1.43457e-05
rs4870760	A	-4.46913e-05
rs17201978	C	-3.84134e-05
rs17261452	A	-1.01814e-05
rs2386266	T	-2.45174e-05
rs7006781	T	-1.31025e-05
rs10101113	C	-1.58394e-05
rs1821323	G	-2.59517e-05
rs10956003	A	-3.22075e-05
rs7016899	T	-3.00597e-05
rs7017023	T	-3.45105e-05
rs6469994	G	-3.75501e-05
rs10505391	C	0.000395182
rs7011904	C	-0.000107353
rs1368605	G	-2.13086e-05
rs4871174	C	-2.4128e-05
rs11987945	A	-0.000501028
rs12677043	A	-0.000497696
rs1827656	C	-0.000497972
rs1847547	G	-0.000498845
rs7004241	G	-4.14836e-05
rs10094529	C	9.7018e-05
rs10956008	C	-0.000476358
rs4579536	T	-0.000498738
rs17204209	C	0.000117527
rs1002898	C	-0.000195416
rs1504639	G	-0.000186112
rs2202381	C	-1.47902e-05
rs1504645	C	-0.000227273
rs9297638	G	-0.000333857
rs1021897	G	4.78538e-06
rs1021898	A	1.4234e-05
rs1504653	C	6.94567e-06
rs17265202	C	1.34891e-05
rs17205915	T	1.25843e-05
rs1504656	G	1.72801e-05
rs4871178	T	6.56898e-05
rs9642855	T	3.70468e-05
rs17272172	C	7.79805e-05
rs4871180	C	0.000329475
rs2656117	A	0.000344375
rs1354505	A	-0.000475493
rs16894980	C	-0.000690522
rs2656112	T	0.000324201
rs2174352	T	0.00021443
rs10104189	T	0.000202072
rs1354503	G	0.000215384
rs1354504	C	0.000117003
rs1504636	C	0.000130158
rs16892946	G	0.000129707
rs10956010	C	0.000132982
rs13261582	A	9.85315e-05
rs12541012	T	8.01851e-05
rs987230	G	1.72895e-05
rs987231	A	0.000131231
rs2256123	C	9.70742e-05
rs17208696	A	0.000298338
rs7834486	A	0.000262359
rs10956015	A	0.000225107
rs7843884	C	0.000157039
rs1013326	C	0.000230365
rs10156248	A	0.000127307
rs13256476	C	0.000667646
rs13257411	T	0.000151322
rs901563	G	2.73553e-05
rs16895181	T	-0.00011101
rs10099580	C	3.42364e-05
rs10505400	C	-0.000120243
rs10956030	C	-0.000101415
rs6415475	T	3.29246e-05
rs16895201	T	-0.000128074
rs1487164	G	-9.63956e-05
rs1487163	C	2.59901e-05
rs4871186	T	-6.44843e-05
rs11776333	A	6.29457e-05
rs7016604	A	-7.69605e-05
rs7833779	T	0.000178643
rs4871187	T	5.72042e-05
rs11786247	C	5.81992e-05
rs2386121	G	-9.30697e-05
rs1487170	C	0.000157512
rs2891940	A	0.000188479
rs13273394	T	0.000193593
rs5018304	T	-8.29598e-06
rs2891902	T	5.9901e-06
rs6984258	A	-3.47099e-05
rs13258852	G	0.00015241
rs1386442	C	0.000445074
rs1487158	C	0.000446809
rs13275393	G	0.000349492
rs35443385	C	5.35746e-05
rs13272291	A	3.75801e-05
rs7845914	T	-1.91494e-05
rs7846340	G	0.000367085
rs10505401	A	0.000345955
rs12674807	A	0.000302086
rs16895408	A	8.57952e-05
rs7007834	A	0.000153056
rs1482190	G	0.000169953
rs13274955	C	3.36269e-05
rs10956045	T	0.000189283
rs1482188	C	6.18439e-05
rs1982705	C	4.87028e-05
rs9297644	A	0.000186559
rs2128211	G	0.000198974
rs7842523	T	0.000432688
rs1482182	G	-7.56728e-05
rs10505405	A	-0.000384293
rs16895527	T	0.000225989
rs10505407	A	-6.75623e-05
rs16895544	T	-0.000213609
rs16895551	T	-0.000142619
rs16895554	C	-6.14914e-06
rs7826123	A	4.40154e-05
rs4870768	G	0.000280373
rs4871199	C	0.000318646
rs1482181	T	0.000127075
rs1542683	T	5.15416e-06
rs1542682	C	-0.000191328
rs16895584	G	6.95219e-05
rs2385922	T	3.25808e-05
rs10089613	T	3.96821e-06
rs1482184	T	0.000113976
rs16895607	G	4.05088e-05
rs1564569	A	1.26611e-05
rs6470004	T	-0.000134646
rs7835355	A	0.000118348
rs7016973	A	-0.000190574
rs6984293	C	-0.000193407
rs9693714	C	0.000127359
rs1871883	C	4.56557e-05
rs4870773	T	0.00041339
rs7004883	T	-0.000276626
rs4871208	C	5.35593e-05
rs7826054	T	-2.7575e-05
rs4481602	G	3.93757e-06
rs1384184	C	-5.19546e-07
rs1384185	A	-8.00208e-06
rs7841293	G	1.06843e-05
rs2016573	T	0.000243215
rs6983108	C	-8.52921e-05
rs16895753	A	-1.5428e-06
rs7818894	C	0.000137636
rs11995252	T	-0.00053288
rs17232754	G	0.00016445
rs17232789	T	0.000174403
rs11989271	A	8.40794e-05
rs11996503	C	7.91846e-05
rs6998348	T	-2.56949e-05
rs7016481	G	-2.62236e-05
rs6984484	G	-4.24949e-05
rs11781907	T	-4.81776e-05
rs11992999	T	-3.93894e-05
rs4255143	T	-4.49424e-05
rs11784137	T	-0.000108722
rs11986885	C	0.000151346
rs4618701	G	-2.55777e-05
rs10089677	G	0.000140057
rs7008033	T	0.000151169
rs9297647	A	0.000112582
rs16895840	A	0.000253256
rs3877935	G	0.000123876
rs1008996	A	0.000136524
rs10441515	A	0.000281385
rs17240435	C	0.000138487
rs10110528	A	0.000282359
rs17299925	C	0.000135584
rs9642857	G	0.000262524
rs9792119	G	0.000274296
rs1008786	C	0.000200905
rs7816221	G	0.000218697
rs17240744	T	6.6538e-05
rs7835088	T	0.000309359
rs9297650	C	8.72974e-05
rs3870371	C	0.000235075
rs7830137	A	0.000115141
rs3903303	G	0.000269966
rs11775592	C	0.00028032
rs16895879	A	-4.41795e-06
rs4123221	T	0.000627644
rs6999197	G	0.000212794
rs7003035	T	0.000239575
rs10109198	T	0.000265271
rs958438	T	0.000266228
rs7011279	G	0.000263131
rs7012072	C	0.00026703
rs3870375	T	0.000267588
rs279616	T	3.18659e-05
rs1870094	C	0.000129847
rs1563563	A	0.000126433
rs279621	A	-0.000280092
rs279640	T	-2.60901e-05
rs279644	T	-2.4016e-05
rs279651	A	-5.50583e-06
rs279652	A	-1.9206e-05
rs279654	T	-4.45393e-05
rs12680003	C	0.000191149
rs964869	C	1.95567e-05
rs6981911	G	-2.89374e-05
rs10101375	C	5.95423e-06
rs4242327	G	4.66887e-05
rs6999162	T	-2.29177e-05
rs4474034	C	-8.58982e-06
rs10104333	G	-3.01879e-05
rs10095392	G	9.84347e-06
rs4582571	T	1.4652e-05
rs10110297	G	1.22777e-06
rs6992188	A	5.84729e-05
rs884953	C	2.94947e-06
rs9297655	A	2.43539e-05
rs16896256	A	-9.48253e-05
rs10108701	G	1.60849e-05
rs6988392	G	-4.80432e-05
rs12682252	G	-5.5438e-05
rs7003107	C	0.000152074
rs11775964	G	-0.000218444
rs1397346	G	8.79015e-05
rs10112698	C	8.98201e-05
rs16896375	G	-0.000463809
rs7012540	C	0.000366693
rs7816916	G	0.000117525
rs16896379	A	-0.000227229
rs16896381	G	0.000332235
rs9643167	A	0.000319887
rs12680599	G	-6.27683e-05
rs12680477	C	-0.000164418
rs2175306	T	-0.000359754
rs6470049	G	-0.000118977
rs7842229	G	-0.000112169
rs4871214	C	0.000116008
rs13271824	G	0.000835372
rs13273790	T	0.000884162
rs11995962	C	0.000598984
rs1109367	A	-0.000635112
rs10956063	A	-0.000572705
rs6989617	T	0.000175674
rs6470054	G	-0.000103255
rs1848911	T	-0.000171082
rs17309953	T	-0.000564551
rs16896479	C	0.000193312
rs4870780	A	-0.000183776
rs4871217	T	-0.000186741
rs6651164	A	-0.000309704
rs4633062	G	-0.000309514
rs16896527	G	-0.000309732
rs984904	A	-0.000458112
rs1850349	G	-0.000554208
rs12679018	G	0.000214471
rs4262329	C	6.15182e-05
rs17317732	G	7.03383e-05
rs3902292	G	0.000154736
rs16896731	G	0.000504199
rs16896756	C	0.000567287
rs2175232	G	0.00054076
rs1355256	A	0.000572761
rs12542596	G	0.000556674
rs1397094	T	0.000405245
rs6989018	C	0.0003626
rs7834348	A	2.76632e-05
rs12544067	T	-6.10726e-05
rs6470066	A	2.43949e-05
rs7014675	G	2.70588e-05
rs6982762	C	0.000359183
rs7009226	T	0.000378262
rs4871233	C	0.000138194
rs4375006	A	0.000714698
rs2023116	G	0.00015673
rs7840937	T	0.000669611
rs7838474	G	0.00066809
rs1955043	C	0.000248348
rs10113486	C	0.000269125
rs10087563	A	-7.70817e-05
rs1955040	T	0.000321047
rs1955039	G	0.000313616
rs4308739	C	5.17533e-05
rs4380946	T	0.000191301
rs12682632	A	0.000643146
rs7812674	C	0.000701954
rs7844082	T	0.000813081
rs7818634	T	-0.000179521
rs16896913	G	0.00025416
rs7006321	C	-0.000160113
rs16896924	A	0.000243845
rs4871244	C	-0.000291735
rs1955049	C	-0.000293434
rs2023124	G	-0.000302186
rs7842036	T	-0.000253662
rs4606068	C	0.000268617
rs10956083	T	-0.000132545
rs6996401	G	-0.000120324
rs6989968	C	-2.46681e-05
rs6415477	A	-0.000690749
rs7465034	A	-0.000356143
rs2023121	A	-1.58305e-07
rs7826716	T	-1.40545e-05
rs2023118	A	-5.72243e-06
rs4452797	A	-4.36744e-05
rs4351426	C	-4.85444e-05
rs4871250	G	-4.51327e-05
rs4871253	T	-2.5867e-05
rs3935838	T	-3.64315e-05
rs4871256	G	-2.37376e-05
rs4242333	C	-1.48071e-05
rs11781551	G	-7.71558e-06
rs4492387	T	4.53244e-05
rs10217064	T	-1.0795e-05
rs13279923	T	5.17549e-05
rs11784484	G	-1.18987e-05
rs34696332	G	-2.69567e-05
rs7006331	T	-2.80449e-05
rs4397408	T	0.000559728
rs4146724	G	-2.86868e-05
rs6993726	T	8.31745e-05
rs4549775	T	-2.24124e-05
rs16896991	C	-3.00638e-05
rs10098937	T	-0.000230513
rs17271072	C	-0.000220255
rs17343259	G	-0.000220072
rs4415320	G	-4.39815e-05
rs4282579	A	-8.03021e-06
rs16897021	A	1.06833e-05
rs4870795	G	1.22262e-05
rs4130446	G	-9.63326e-06
rs7003395	A	-2.55306e-05
rs7464984	G	-2.18869e-05
rs16897057	A	-1.07556e-05
rs16897060	C	-9.67174e-06
rs10505420	T	1.08669e-05
rs7846137	C	-6.52335e-05
rs10097761	C	-9.0564e-05
rs4316158	G	-2.24461e-05
rs7007579	C	-3.80858e-05
rs4314660	A	6.30163e-05
rs4357297	A	0.000109453
rs6990139	T	5.09513e-05
rs7820388	G	-0.000157981
rs4518674	A	-7.42013e-05
rs17344647	G	9.48408e-05
rs11784208	C	-2.16602e-05
rs12543592	A	-5.37231e-05
rs16897092	T	-0.000182382
rs4587341	C	-9.83446e-05
rs7834029	A	6.0638e-05
rs4506215	A	5.20205e-05
rs4637834	C	-8.99165e-05
rs4871268	C	-0.0001061
rs10505421	A	-0.000413767
rs16897107	C	-8.08878e-05
rs4242336	A	0.000301089
rs4636213	G	0.000117743
rs4870799	A	-8.68649e-05
rs4242337	G	-0.000124005
rs4467938	A	-0.000129946
rs4368984	C	-7.22591e-06
rs6986952	T	-0.000162441
rs7834917	G	0.000293282
rs7005211	A	5.74973e-05
rs10505423	G	-0.000170823
rs7834081	T	1.36927e-05
rs10086964	G	-1.79114e-05
rs1523217	A	0.000254542
rs4871271	C	0.000161528
rs2140329	A	0.000117803
rs1055142	A	0.000149406
rs16886	C	-0.000167889
rs4871275	C	3.02015e-06
rs10089571	A	0.000272018
rs1403571	C	-1.48982e-05
rs1464611	C	-1.90531e-05
rs4871280	C	0.000286624
rs6988105	T	0.000288252
rs10091964	A	-2.0502e-05
rs2140327	C	-0.000277755
rs4871281	C	0.000329247
rs12547469	C	-0.000255865
rs1357476	T	-0.000179732
rs4242339	C	-0.000164561
rs7009394	T	-0.000135436
rs10101055	G	-0.000194511
rs1880014	T	-0.000134264
rs4871283	A	-0.000156911
rs7834272	C	-0.000198452
rs4871288	A	-0.000122959
rs10094865	A	-0.00012382
rs13270758	G	-0.000105664
rs16897242	A	-0.000868373
rs2140330	A	0.000287726
rs9692955	G	-0.000222351
rs7825576	C	-0.000193578
rs17654120	T	-0.000195718
rs4304333	C	-0.000209462
rs1568685	C	-0.000216381
rs6981569	G	-0.00017256
rs4595130	G	0.000312604
rs12114325	A	-0.000115882
rs7836045	G	0.000702846
rs16897288	C	-0.000207974
rs16897290	C	-0.000301678
rs10094408	T	0.000120635
rs11774246	C	0.000219933
rs876742	C	0.000219732
rs4871297	G	9.80281e-05
rs7018110	G	-5.1009e-05
rs7018013	A	-4.42481e-05
rs5017631	G	0.000119948
rs11997170	C	-6.09433e-05
rs16897321	A	-0.000204402
rs11781433	C	-4.73735e-06
rs11779978	A	-3.38467e-05
rs7814053	A	-3.19677e-05
rs11780404	T	-4.60766e-05
rs1562181	T	-0.000155337
rs16897381	C	-1.0144e-05
rs10097541	C	-0.000159436
rs12682416	T	-0.000165756
rs8192650	A	-0.000157241
rs997795	T	-0.000147938
rs7001119	A	-0.000191221
rs6980880	C	0.000181831
rs11777561	G	-0.000115749
rs13280282	G	-0.000125306
rs7009772	T	-2.58115e-05
rs1445169	T	-6.42584e-05
rs2384844	G	-5.24785e-05
rs11775943	T	-8.05974e-05
rs16897451	T	0.000444328
rs16897452	A	0.000261302
rs16897460	C	0.000245684
rs16897461	C	-8.37843e-05
rs10505427	G	0.00160534
rs4870815	C	-0.000278738
rs16897478	G	-0.000320293
rs7830373	T	7.85658e-05
rs12544338	C	-0.000300552
rs4871309	T	-0.00011126
rs13262114	G	0.000124668
rs4870816	C	-0.000291482
rs11780382	G	6.79579e-05
rs16897499	G	-0.000384404
rs16897502	G	0.00162345
rs12549085	G	-9.67084e-05
rs12675789	G	2.52962e-05
rs7012131	A	0.000194688
rs16897531	G	0.000315803
rs16897538	A	0.000347271
rs16897541	C	0.000352763
rs16897544	C	0.000322118
rs6982380	G	-0.000368558
rs17360588	C	-0.000304998
rs12549062	G	-0.000395175
rs16897552	A	-0.000359235
rs11778651	T	-0.000383139
rs4870820	T	0.000160023
rs11779768	A	-0.000426735
rs7833075	C	-0.000265767
rs16897571	T	-0.00026206
rs17290181	G	-0.00056781
rs7812750	T	-0.000185727
rs9792311	T	7.21624e-05
rs4871326	T	-0.000177521
rs7001179	C	-0.000174698
rs4870828	T	-0.000167043
rs10956109	G	-0.000127913
rs7814470	G	-0.000129727
rs10108684	G	-5.60004e-06
rs16897813	A	5.91677e-05
rs4870837	T	-1.36149e-05
rs4128589	C	0.000243238
rs3802266	A	-5.34831e-05
rs2833	A	-2.50014e-05
rs17311700	T	0.000786687
rs10216833	G	-3.9932e-05
rs16897815	T	-3.14523e-05
rs10106512	G	5.50401e-05
rs10098165	A	0.00015517
rs12676748	A	0.000382304
rs12674855	T	0.000157282
rs11993361	C	-0.000202268
rs4398925	C	0.000222564
rs4319100	G	0.000177238
rs17312183	C	-0.000145654
rs11786935	A	-0.000165195
rs16897861	A	-0.000164039
rs16897866	C	0.00022068
rs7160	C	-5.92329e-05
rs3739292	T	0.000296521
rs1059588	T	0.000289229
rs2294086	A	-0.000206826
rs11691	C	-0.00033777
rs7812	C	-0.00020715
rs7159	T	-0.000152841
rs11781842	G	-0.000233671
rs10090419	A	-3.98337e-05
rs10283124	G	8.00708e-05
rs2272722	T	-0.000393092
rs4871338	G	-0.000126763
rs12677755	A	-0.000157348
rs7824629	T	-4.32884e-05
rs2385077	A	-0.000157757
rs4871339	C	0.000159249
rs13271532	G	-2.62335e-05
rs16897911	A	-0.00032716
rs17313372	A	0.000101237
rs11990438	T	-5.62208e-05
rs7843487	G	-3.0933e-05
rs13254600	C	-9.77979e-05
rs4870844	A	-6.22984e-05
rs7018417	A	-4.83878e-05
rs6994515	T	-0.000117957
rs11787110	A	-0.000527426
rs1878776	G	-3.39588e-05
rs11785137	C	-0.000142633
rs10808525	T	-0.000152941
rs11786727	G	-0.000252994
rs10956117	T	-0.000329086
rs10956118	A	-8.36482e-05
rs10101590	T	-0.000184642
rs12546649	A	-0.000117087
rs12547393	A	-9.36448e-05
rs10505431	G	-0.000181618
rs7841111	T	-0.000318791
rs16897969	A	-0.000243912
rs2385165	A	-0.000119855
rs952656	G	-0.000257868
rs11774489	A	-0.000248862
rs4871351	A	-0.000249866
rs6470140	T	-0.000351327
rs13252935	C	-0.000320073
rs13271600	A	-0.000316152
rs16898012	G	-0.000261969
rs16898013	G	-0.000226001
rs2385167	T	-0.000217126
rs10505429	C	-0.000171397
rs7827419	G	-0.000345645
rs7828295	A	-0.000211139
rs6470144	T	-0.000323921
rs17315999	A	-0.000415629
rs13252702	T	-0.000244383
rs13250325	A	-0.000194846
rs10101626	G	-0.000194574
rs16898043	A	-0.000411286
rs7844632	T	-0.000199821
rs17316158	A	-0.000386971
rs7002086	G	-0.000235138
rs6987216	C	-0.000271898
rs7011195	T	-0.000255751
rs1713742	T	-0.000114481
rs17376270	A	-0.000256758
rs17376305	T	-0.000282626
rs3107194	G	0.000167361
rs4282551	G	-9.80467e-05
rs6988636	T	-0.000101009
rs17323510	G	-0.000101951
rs13260798	G	-9.67128e-05
rs16898086	A	-9.9449e-05
rs16898088	G	-9.80767e-05
rs10505430	G	-8.59676e-05
rs16898095	T	-0.000113055
rs11988157	C	-0.000107008
rs11782844	C	-0.000298035
rs7813708	G	-0.000263641
rs6997530	C	-0.000203162
rs6997816	G	-0.000195996
rs11786273	C	-0.000199292
rs11779458	A	-0.000226215
rs13271849	C	-0.000275993
rs17378130	C	5.61235e-05
rs4871353	C	2.89314e-05
rs2891717	G	-0.00131398
rs7838103	A	0.00161755
rs13248086	C	-0.000219656
rs3857956	C	-0.00126775
rs12541494	A	-0.000417943
rs7836626	C	-0.000474811
rs3779989	A	-0.000470404
rs4871366	T	-0.000476676
rs4871367	A	-0.000476347
rs4871373	A	-0.00046685
rs4871375	T	-0.000242963
rs6999234	A	-1.27451e-05
rs7005105	A	-0.000233585
rs13278992	A	-1.44692e-05
rs10447969	A	-1.49869e-05
rs9297669	T	-0.00022046
rs7014678	A	-1.78452e-05
rs3824250	C	-1.58981e-05
rs11991520	T	-2.25929e-05
rs3765212	G	-1.4861e-05
rs4871377	C	-0.000399381
rs13269287	T	-1.98175e-05
rs1045270	A	-1.65884e-05
rs1045284	T	-1.34397e-05
rs1045291	T	-1.61234e-05
rs13265801	A	-1.19771e-05
rs3824253	T	-1.36213e-05
rs3824254	C	-0.000394967
rs13278697	G	-1.46712e-05
rs6470153	A	-0.000400328
rs7341643	C	-0.000391783
rs4871381	A	-8.67557e-05
rs3824252	G	0.000279993
rs2385273	A	-1.43722e-05
rs10100395	G	-2.27849e-05
rs16898421	A	-0.000886791
rs2280915	C	-0.000666285
rs3739286	T	-5.20653e-05
rs3739284	C	-6.9128e-05
rs16898476	C	-0.00063272
rs2385270	A	0.000489154
rs3739288	T	-0.000406654
rs3739287	C	-0.000429792
rs2294088	G	-8.99696e-05
rs2294089	T	-0.000401634
rs7000759	G	4.36934e-05
rs7834818	A	-8.16469e-05
rs16898497	A	0.000448296
rs16898507	C	0.000418807
rs4436105	G	0.000134151
rs2891779	G	0.000331031
rs16898561	A	-0.000588136
rs12541094	G	-0.000216509
rs2385269	C	-6.62861e-05
rs6470155	A	0.000148888
rs4388446	C	-6.63942e-05
rs13256806	A	-0.000162604
rs16898574	G	0.000247563
rs7816339	G	-0.000165134
rs4871388	C	0.00014791
rs4871389	T	0.000162791
rs9642867	A	-0.000258183
rs7844912	G	-4.21063e-05
rs16898583	G	-0.000561656
rs7843874	T	-0.000282369
rs17338685	T	0.000204423
rs12545624	A	-0.000516403
rs16898590	C	-0.000512052
rs10088524	A	0.000585048
rs6470157	T	-0.000336733
rs16898594	A	-0.000468273
rs4382457	G	-0.000330469
rs16898612	G	-0.000460369
rs11780880	G	-0.000418149
rs12547541	G	-0.000140442
rs6470161	G	1.239e-05
rs2385295	C	-0.000155408
rs6470162	G	-1.57442e-05
rs4871395	G	-1.08431e-05
rs12542467	C	-0.000144724
rs4871396	T	0.00014168
rs12547295	T	0.000423548
rs4568605	A	1.32764e-05
rs7821932	T	-0.000131581
rs2385441	T	3.51906e-05
rs2385440	C	-0.000134439
rs16898635	G	0.000412739
rs16898637	G	0.000314184
rs7001678	G	0.00014547
rs7825404	C	0.000209835
rs16898653	G	-0.000272566
rs16898657	T	0.000337722
rs11777302	C	-5.40668e-05
rs13261694	G	-7.14718e-05
rs7388387	C	-7.59737e-05
rs16898668	C	0.00031766
rs17255623	G	2.45243e-05
rs11991744	C	0.000167224
rs4871402	A	0.000168049
rs7388119	T	2.36873e-05
rs10505439	C	0.000104362
rs4871405	A	0.000357358
rs16898687	C	0.000168342
rs16898689	G	1.78247e-05
rs11780509	C	0.000157081
rs11784192	T	0.000182021
rs7387544	C	0.000152639
rs7387855	C	0.000182497
rs7463896	A	0.000150307
rs4374971	C	0.000137978
rs4496951	T	0.000134657
rs6470170	C	0.000133627
rs4871406	C	6.13755e-05
rs3891281	C	5.98189e-05
rs11997295	C	4.87499e-05
rs7829564	C	3.18507e-05
rs6470171	T	0.000361132
rs10956143	C	0.000195895
rs4242343	A	4.85437e-05
rs4242346	G	-2.86917e-05
rs2294015	C	0.000140653
rs17256536	A	0.000237197
rs6984562	C	-0.000211473
rs6988728	G	-0.000194663
rs3779980	G	-0.000196734
rs6995099	C	0.000158898
rs2294013	C	0.000220837
rs4601291	A	-0.000100717
rs1367828	G	-9.72125e-05
rs13258681	T	0.000131003
rs17257150	T	3.83221e-05
rs11774189	C	0.000225467
rs16898757	T	-0.000551163
rs7836898	C	-1.65152e-05
rs970821	C	-4.30807e-05
rs17258233	G	0.000164683
rs4549748	G	-5.2739e-05
rs2385507	T	-3.00576e-05
rs2891799	A	-2.0526e-05
rs17258588	C	-4.59201e-05
rs13276451	G	2.43138e-05
rs6470179	C	-8.49953e-05
rs2116353	C	-7.09857e-05
rs13279803	C	-5.37774e-05
rs1946584	G	-5.78887e-05
rs1030590	C	2.39855e-05
rs10088262	A	-4.82451e-05
rs1978681	G	0.000236291
rs7014688	A	0.000128033
rs10505440	C	0.000225106
rs12550235	C	0.000151264
rs13275308	C	0.000149618
rs7387172	T	0.000269372
rs11987639	C	0.000457557
rs7836620	T	0.000170667
rs6988602	T	0.000275455
rs7015861	C	0.000222473
rs1367829	A	0.000217486
rs7828192	C	0.000202942
rs16898871	A	0.000210758
rs6470186	T	0.000207024
rs4871415	C	0.000198836
rs9918907	A	0.000196414
rs11991217	G	2.95022e-05
rs16898889	C	5.52434e-05
rs17351770	G	9.02041e-05
rs2001966	T	0.000402258
rs2385516	A	0.000205897
rs874207	G	9.83056e-05
rs10087476	C	3.22846e-05
rs10481151	T	-1.27053e-05
rs9297677	C	-0.000514876
rs3889940	C	-0.000472726
rs17352222	C	0.000217285
rs2116356	A	0.000226963
rs6470188	C	0.000229189
rs2163530	G	0.000265942
rs1560513	A	0.000200455
rs4870870	C	-1.07748e-05
rs4870871	C	-3.88563e-05
rs6470192	C	7.92635e-05
rs10110548	T	5.58121e-05
rs7823205	T	8.07234e-05
rs2116360	A	0.000150114
rs2163533	T	0.000150595
rs6998986	G	6.23371e-05
rs11782845	G	1.47736e-05
rs9656949	T	-5.19106e-06
rs16898998	T	0.000200723
rs11787464	C	1.0772e-05
rs7012454	G	0.000197702
rs10956153	C	8.58042e-06
rs16899029	C	0.000245153
rs4355755	G	0.000149939
rs16893054	C	0.000164437
rs7821233	T	0.000142395
rs4871429	G	0.000310852
rs6984557	A	0.000276735
rs4871435	T	0.000324216
rs7838453	C	0.000317071
rs1007106	G	0.000327941
rs4537289	G	0.000164466
rs4587311	A	0.000156814
rs4285468	C	0.000156295
rs17270331	A	0.000294034
rs7842762	T	0.000275449
rs7018193	T	0.000308123
rs16899115	T	0.00017332
rs13279726	A	9.9633e-05
rs4870880	A	0.000109434
rs4871443	T	0.000182586
rs4871447	G	0.000105841
rs4871448	A	0.000156226
rs4242352	A	0.000150285
rs13269707	G	8.22446e-05
rs10956157	C	-9.56097e-05
rs11993947	T	-0.000105855
rs7465584	T	6.4632e-05
rs16899163	A	0.000163679
rs4563870	G	-0.000291374
rs4301439	G	-0.000369669
rs12156023	C	0.000258831
rs4460354	C	0.000157532
rs7819813	A	0.000179024
rs7820272	G	0.000212899
rs6982318	G	0.000202393
rs4373503	G	2.07468e-06
rs4871453	C	0.000179504
rs12375254	A	0.000163537
rs4392878	C	0.000188026
rs6984093	G	0.000182652
rs4871456	T	2.28398e-05
rs4871457	C	0.000175505
rs4871458	G	0.000181419
rs7001300	G	0.000186445
rs7009406	C	0.000186746
rs7010375	C	0.000107745
rs7007739	T	8.32119e-05
rs4510842	A	0.00015333
rs4483140	T	0.000136598
rs13258808	A	0.000140575
rs6470216	T	0.000117815
rs9987271	C	-8.67159e-05
rs10102566	G	0.000127737
rs7012186	T	0.000134814
rs4871460	T	8.09784e-05
rs7006395	G	4.30532e-05
rs1073178	T	5.82812e-05
rs13254498	A	9.35119e-05
rs13261229	C	0.00024266
rs4446721	A	0.000225302
rs6470219	G	6.77685e-05
rs4870888	T	0.000156651
rs4294164	A	7.17246e-05
rs7815620	C	6.82587e-05
rs17292662	C	-0.000121002
rs13269044	G	7.00942e-05
rs4430074	C	6.78254e-05
rs13278430	C	7.73081e-05
rs10102628	G	9.21995e-05
rs4363179	C	0.000156291
rs10103694	T	9.55175e-05
rs4413755	T	9.10255e-05
rs4431575	G	8.89512e-05
rs4871463	G	8.40874e-05
rs7010277	G	9.44314e-05
rs10097532	C	9.82971e-05
rs10112410	T	8.57742e-05
rs6986229	C	7.12271e-05
rs7818609	G	9.04198e-05
rs7008971	G	-9.80429e-05
rs4242357	C	-9.229e-05
rs6984544	G	-9.60597e-05
rs6984987	G	-9.95072e-05
rs6988185	T	-4.83878e-05
rs11775425	A	-5.52026e-05
rs7837991	T	-2.88714e-05
rs7819890	C	-3.16575e-05
rs6991906	G	-0.000111904
rs12550247	A	-0.000140507
rs7823009	A	1.60042e-06
rs11994044	C	4.45878e-05
rs4871473	C	0.000444649
rs4242365	A	0.000384014
rs768711	A	0.000343778
rs4532577	G	0.000332275
rs7015300	G	0.000126012
rs6993070	C	0.000116762
rs12679375	G	-5.79258e-05
rs16899475	A	-2.44004e-05
rs17360690	G	-3.61566e-05
rs16899480	G	4.30641e-08
rs7011528	C	-1.99113e-05
rs17295226	G	-4.55876e-05
rs4871480	C	-2.04428e-05
rs4871481	A	-2.40076e-05
rs4360277	T	-9.89208e-06
rs10087137	G	-3.38714e-05
rs10087222	A	-2.93163e-05
rs11985656	G	-6.14088e-05
rs13439439	A	-2.13939e-05
rs13439443	A	-4.49939e-05
rs7827281	T	-2.36283e-05
rs4871485	T	6.48192e-05
rs4870895	G	0.00011514
rs17296758	C	0.000133136
rs11997412	C	-3.35963e-05
rs16899526	A	0.000381626
rs10107999	C	0.000358458
rs11998018	C	-5.75422e-05
rs4464954	T	-6.11099e-05
rs11994409	T	-6.39883e-05
rs6990925	G	0.000160168
rs4131904	A	-6.8064e-05
rs9886564	T	6.27419e-05
rs4592013	A	-3.15293e-05
rs7002456	A	0.000186287
rs10096657	G	2.7255e-05
rs17297352	G	8.15729e-06
rs4355753	C	-0.000103417
rs16899577	A	-2.48524e-05
rs6470239	A	0.000384356
rs7004771	G	-3.13954e-05
rs10091430	T	9.33456e-05
rs4128779	A	0.000101646
rs4366066	T	0.000116805
rs4257989	C	0.000117231
rs7835851	G	9.19823e-05
rs7386980	T	0.000121931
rs4317549	T	9.11677e-05
rs10111526	G	3.07516e-05
rs10111787	C	0.0001
rs10094877	T	0.000110601
rs4612323	G	8.30668e-05
rs4617135	T	0.000128576
rs7836478	G	-9.63387e-05
rs4440618	A	7.49022e-05
rs4346978	A	0.000134581
rs4376484	C	0.000159205
rs6998593	T	8.5633e-05
rs6994603	G	8.90677e-05
rs12675120	C	0.000146373
rs12675583	C	0.000158308
rs4602869	A	3.08661e-05
rs4512366	G	1.61438e-05
rs4132855	A	-9.37383e-05
rs3812473	G	0.000124052
rs3812475	T	-4.28861e-05
rs4527852	G	0.000157912
rs5004281	C	4.26637e-05
rs10105517	G	0.000222067
rs7830506	G	-7.00368e-05
rs4128469	G	5.6286e-05
rs4128468	G	-8.44849e-05
rs10956185	T	4.03925e-05
rs3812472	A	-6.41233e-05
rs4330675	C	0.000141019
rs3812471	C	-7.74225e-05
rs13264071	A	-0.000337874
rs6997089	A	3.86234e-05
rs12542260	A	2.91723e-05
rs4457314	A	-0.000346892
rs7845008	A	1.9672e-05
rs7013683	T	-8.1884e-05
rs12548836	G	1.26728e-05
rs16899649	A	1.65976e-06
rs16899653	T	2.78179e-05
rs16899656	T	0.000107375
rs16899660	T	0.000106926
rs13263130	T	-0.000354842
rs7010902	G	-0.000282256
rs3829038	G	-6.7719e-05
rs1131024	A	-0.000240225
rs3829037	T	-0.000133837
rs13269215	C	-0.000234441
rs16899688	C	0.000329276
rs6470248	A	-4.64015e-05
rs17298759	A	-2.90282e-05
rs17298884	G	-3.27583e-06
rs7835397	G	0.000197627
rs3763542	C	0.000211765
rs4007921	G	-0.000262233
rs11783209	A	0.000172625
rs17299208	G	-5.20928e-07
rs4870904	A	-6.38845e-05
rs10107762	A	-0.000197832
rs7824951	A	0.000144839
rs1988734	T	0.000137348
rs7828897	A	0.000139442
rs3857944	G	0.000142622
rs6470252	C	0.000155314
rs2288664	A	-6.80988e-05
rs10046739	T	-0.000287652
rs4870905	C	-9.48621e-05
rs4871502	C	-9.52015e-05
rs4871503	A	-2.19643e-05
rs8180993	T	8.1825e-05
rs10505445	G	5.32528e-05
rs10505446	T	-0.000177588
rs7001375	G	6.76394e-05
rs10103773	T	0.000192199
rs6470253	G	0.000198203
rs17372901	G	-2.65823e-05
rs4007923	T	0.000196981
rs4870907	A	-0.000184336
rs11994203	G	-2.04097e-05
rs4871510	A	-0.00019733
rs4871512	T	0.000140221
rs4007926	A	-0.00014751
rs3857946	C	-0.000245388
rs2013845	T	0.000271616
rs1978662	G	0.000641465
rs4464955	A	0.00035311
rs11777796	G	0.000435886
rs4870911	T	0.000106096
rs11994520	C	0.000110551
rs11995300	C	0.000112977
rs6989466	A	0.000170303
rs4871517	C	0.000114087
rs919543	C	0.00146968
rs4870915	G	-1.63233e-05
rs6981365	G	5.33259e-05
rs6992199	G	-5.6252e-05
rs7017138	T	-2.50448e-05
rs4871527	C	7.81774e-05
rs4007936	C	7.27919e-05
rs4510845	G	-7.44994e-06
rs7827042	C	-3.57601e-05
rs12545201	C	0.000439956
rs6470257	T	5.61953e-05
rs17374540	C	-0.000157886
rs16899928	A	-0.000139466
rs7813190	T	-0.000126208
rs10956192	A	3.42909e-05
rs12545265	T	0.000474882
rs16899942	A	-0.000500491
rs11774868	A	2.12074e-05
rs16893083	G	-0.000285548
rs16899960	C	-0.000117296
rs12677084	G	-0.000160966
rs3857954	G	8.17167e-05
rs9643200	C	-3.2703e-06
rs41398051	G	-0.000524964
rs2382995	C	-1.2901e-05
rs2163372	C	-8.64368e-06
rs11776802	T	3.64413e-05
rs4871531	G	-2.79655e-05
rs13250347	A	-3.37547e-05
rs10956197	G	7.33487e-05
rs1017342	C	0.000121509
rs7816758	G	0.000144411
rs6470261	A	3.9372e-05
rs6470263	T	3.90826e-05
rs1978661	T	4.21784e-05
rs6993178	C	2.4687e-05
rs891540	G	-6.6146e-05
rs13274823	C	-0.000102083
rs2891102	A	-0.000142043
rs10956203	G	-7.20574e-05
rs6988023	T	-6.18929e-05
rs7006084	A	4.69382e-05
rs7006401	C	0.000201884
rs2017614	C	-5.78795e-05
rs10099679	C	1.3109e-05
rs967943	G	-0.000377822
rs1367501	T	-6.52056e-05
rs6993864	A	-2.86349e-05
rs11779371	G	2.58617e-05
rs713557	G	-4.95769e-06
rs7459793	T	-0.000167746
rs7844808	C	-0.000298164
rs12675098	T	-0.000284329
rs6986404	A	3.32703e-05
rs7841287	T	4.34097e-05
rs4871534	G	0.000104312
rs4870926	A	-9.00855e-05
rs7825792	T	0.000154072
rs16900006	C	-0.000580815
rs13279462	C	-7.87321e-05
rs6470279	T	-4.17472e-05
rs6982303	G	-4.33345e-06
rs4871544	G	-4.18854e-05
rs11992495	A	4.88322e-05
rs13276251	G	9.18123e-05
rs6985316	G	-4.01777e-05
rs3935197	T	-0.000163012
rs4871546	C	-0.000117099
rs10096762	A	-0.000169209
rs7824418	T	-0.000148364
rs6990218	A	-8.51211e-05
rs10956215	T	-0.000262293
rs11989025	C	6.27658e-05
rs7461109	T	0.000160429
rs10090690	A	7.95734e-05
rs9969440	A	-2.64988e-05
rs11785890	C	-0.000617289
rs10956218	T	6.89049e-05
rs12541595	G	-2.03323e-05
rs13265933	G	7.6465e-05
rs11777631	G	0.000104094
rs7461129	C	-4.68661e-05
rs12547431	T	2.22716e-05
rs11774426	A	2.19369e-05
rs7835994	G	2.7022e-05
rs12542527	A	-4.756e-05
rs7015626	G	-3.12623e-05
rs6987095	A	-8.30513e-06
rs4871562	T	5.77825e-06
rs10109611	A	9.12242e-05
rs7463173	C	-0.000145233
rs6470298	A	8.67633e-05
rs7464057	A	2.3207e-05
rs6470302	G	7.06593e-06
rs7016748	A	-5.61823e-05
rs6470306	A	-5.3938e-05
rs6470309	C	-0.000100391
rs6470311	C	1.96319e-05
rs7845282	G	4.92197e-05
rs6470319	A	8.45861e-05
rs11780103	G	6.02932e-05
rs16900087	T	-0.00103498
rs11780865	A	0.000155416
rs17304872	A	0.000127846
rs2555716	T	-0.000234281
rs11779177	G	-0.000129052
rs1427088	C	2.42422e-05
rs2555718	G	7.20974e-05
rs10956224	G	2.83618e-05
rs1427090	G	3.24223e-05
rs2052783	G	-3.81989e-05
rs1427083	G	-0.000284978
rs12542299	A	-0.000283581
rs17396442	T	0.000128315
rs2077670	G	0.000130618
rs723231	A	-8.04988e-05
rs2590662	C	7.43343e-05
rs16900122	T	-0.00109472
rs6984254	T	-0.0011453
rs10956225	T	-6.87469e-05
rs2555723	A	0.000191849
rs2590665	C	-0.000345359
rs2590666	G	-0.000295993
rs2590667	A	-0.000396639
rs2725878	A	-0.000389759
rs1834716	A	3.43494e-05
rs2725879	G	9.68896e-07
rs2248055	T	-0.000191779
rs2590673	A	-0.000165504
rs3909714	G	-0.000380393
rs2555727	C	-8.50656e-05
rs12677337	C	5.74349e-05
rs12545272	C	0.000296558
rs10216983	G	0.00115591
rs10105106	G	0.00114491
rs7829785	A	0.00120242
rs10481077	A	0.00105533
rs7003311	T	0.00120644
rs7812303	G	0.00120138
rs13268726	A	-4.28688e-05
rs4347009	G	0.00020215
rs13263702	C	0.000178056
rs2288312	A	0.000195234
rs7813917	A	0.000204034
rs6470326	T	0.000177686
rs10093770	T	0.000257267
rs966946	T	-5.78984e-05
rs2033130	G	0.000202025
rs10216437	G	-4.74507e-05
rs10216429	A	-5.89834e-05
rs2293985	C	-4.75156e-05
rs9940	A	0.000283606
rs3815873	C	-0.000114587
rs6989556	G	0.000129321
rs3750237	A	0.000181813
rs11542889	C	0.000391571
rs2272682	T	0.000232447
rs10505451	A	-0.000158448
rs2303525	T	0.000117098
rs2303523	T	0.000265893
rs2303522	T	0.000126833
rs2303521	T	-1.50855e-05
rs4570179	G	-1.42845e-05
rs2891655	C	-1.06944e-05
rs4355790	C	-9.16144e-06
rs12542195	A	0.000128101
rs3765214	A	3.12365e-05
rs3765213	T	-1.57465e-05
rs16900307	G	-0.00018261
rs10429356	T	-7.30737e-05
rs12546767	T	-4.10859e-05
rs2009959	A	5.34106e-06
rs11985518	T	6.26381e-05
rs11996868	C	-0.000115743
rs7812319	T	-0.000121141
rs12682006	C	0.000125028
rs16900369	C	-8.28114e-07
rs7832609	C	0.0001229
rs7357374	T	0.000313405
rs7357375	T	0.000143939
rs9987342	G	0.000208703
rs4871570	T	-5.84581e-05
rs7461756	A	0.000127142
rs954889	T	0.000154445
rs10094316	T	0.000187462
rs10109490	A	0.000180256
rs6470339	T	0.000191301
rs6992545	C	0.000407906
rs13259062	C	-7.83891e-05
rs7813225	A	0.000143757
rs10109574	A	0.000194452
rs2891630	G	0.000179725
rs13254947	A	-7.12944e-05
rs10089963	T	0.00020805
rs7837996	G	0.000283033
rs10093813	C	0.000224419
rs16900457	G	0.000348618
rs16900461	T	0.000448529
rs4601329	T	-0.000172273
rs868227	A	-0.000161552
rs11987707	C	-0.000395568
rs12681602	A	-0.000203335
rs16900491	A	0.000340796
rs7011185	T	0.000326609
rs10112737	C	0.000104552
rs12679602	G	-0.000272911
rs7816350	A	-0.00010736
rs10108305	A	3.22667e-05
rs4464986	A	0.000408338
rs7831918	T	0.000300525
rs6470348	T	0.000320749
rs4242367	C	0.00021092
rs3812467	G	-0.000114677
rs7003102	A	-0.000168966
rs7007866	G	-0.000166938
rs6989594	T	0.000105932
rs10755926	A	0.000182385
rs17318327	C	-0.000106451
rs4466418	G	0.000159625
rs6986712	T	0.000182264
rs10505454	G	0.000300447
rs17318886	C	0.000188286
rs2385092	G	5.81075e-05
rs7820471	C	0.000155783
rs7015414	T	0.000173448
rs4870938	G	-0.000107336
rs7844497	G	0.000154627
rs17319374	A	8.50709e-05
rs16900568	G	-6.41572e-05
rs7822592	G	0.000167363
rs13255114	C	0.000171858
rs4871589	T	-9.38932e-05
rs16893118	A	-6.92961e-05
rs10099164	A	0.000169532
rs12544984	A	0.000214686
rs17663005	T	-7.8785e-05
rs4518686	A	-4.01621e-05
rs12678799	C	-0.000243029
rs2954018	C	-0.00022643
rs2980853	A	-0.000125038
rs2001845	A	-0.000224437
rs6982636	G	-0.000128697
rs6982502	C	9.48306e-06
rs7003006	T	0.000660057
rs7008015	T	0.000299222
rs4871603	C	-0.00035696
rs2980876	C	-0.000337927
rs2980875	A	-0.000122075
rs2954020	A	-0.000336695
rs17406109	C	-0.000381734
rs2954025	C	-0.000428576
rs4567059	T	-0.000382846
rs17321515	A	-0.000145262
rs4567057	A	-0.000388359
rs2980867	T	-0.000240332
rs2980869	C	-0.00015553
rs2954032	A	-0.000224573
rs4457349	A	0.000501328
rs4552916	A	-7.71366e-05
rs7012891	T	-0.000132562
rs4512391	T	9.46241e-05
rs16900666	T	-0.000206982
rs16900667	A	4.45217e-06
rs4347008	T	-0.000267885
rs2168131	C	-0.00028999
rs921720	A	-3.02213e-05
rs4871611	G	-2.74159e-05
rs7824301	A	0.000939521
rs1551398	G	-3.87267e-05
rs4871612	T	-0.000173831
rs1809167	A	-0.000115354
rs978533	C	-0.000277246
rs7818434	G	-0.000285155
rs879986	T	-0.000146288
rs4870945	A	2.28773e-05
rs4871617	G	2.41799e-06
rs13267737	C	1.7259e-05
rs7016867	G	0.000183105
rs4870946	C	5.90893e-06
rs10086636	C	-9.09517e-06
rs6981560	C	-1.94322e-06
rs6470367	A	-2.81721e-05
rs7002040	A	-7.46725e-06
rs17330462	T	-0.000146588
rs1454616	T	-1.82904e-06
rs1454617	C	-0.000161572
rs1454618	A	-0.000177447
rs7017801	A	-0.000148673
rs10956253	C	-0.000161671
rs1454621	T	4.06381e-06
rs11991475	G	0.00027921
rs10481155	A	0.000407526
rs7004305	C	0.000425343
rs7004902	A	0.000386839
rs10755927	C	0.000414492
rs13269742	C	0.000510088
rs11990155	C	0.000488848
rs10956254	C	0.000172562
rs11990424	G	0.000434521
rs16900764	T	-0.000332369
rs16900766	A	-0.00034756
rs16900768	T	-0.000222504
rs16900769	G	-0.000194541
rs12542915	A	-0.000683309
rs7819544	G	7.05728e-05
rs4870950	T	0.000259981
rs729005	T	0.000382124
rs2015441	A	0.000525607
rs11987816	A	-0.000199536
rs7821386	T	-0.000312215
rs7826323	T	-5.43553e-05
rs4871632	G	0.000295984
rs10216366	A	-0.000257345
rs17424113	C	-0.000255215
rs6998174	G	-0.000232057
rs7014615	G	-0.000233212
rs1867396	A	-0.000344723
rs10505455	T	-0.000249927
rs28624769	T	-0.000241679
rs12550148	T	-0.000224274
rs13280027	A	-0.00023337
rs7003505	C	-0.0001638
rs13266127	G	-5.96772e-05
rs7008332	T	-0.000590593
rs4871639	G	0.00014511
rs7016291	G	-3.4894e-05
rs16900842	T	-0.000655111
rs10282903	A	-0.000679819
rs12707913	T	-0.000662127
rs10505457	G	0.000154012
rs1548060	C	-0.000727761
rs10956260	A	0.000150889
rs6988375	T	-0.000738586
rs4871644	A	0.000163339
rs6984722	G	0.000163752
rs7016183	G	0.000153595
rs4006534	A	7.2314e-05
rs10086625	A	6.99078e-05
rs10505461	G	0.000156543
rs6470389	C	0.00016271
rs6470390	C	0.00016818
rs3955453	A	8.43763e-05
rs12334335	A	0.00011831
rs13264012	G	-0.000224941
rs4870957	G	-4.10866e-05
rs7462217	G	-2.65611e-05
rs1491477	A	5.81538e-05
rs6999325	T	-0.000217484
rs10505462	A	0.000161724
rs11776964	T	3.33776e-05
rs1873549	G	-3.01127e-05
rs17344625	T	5.79867e-05
rs12543972	G	0.000207274
rs1491474	A	0.000270849
rs2087688	G	0.000263995
rs1491471	T	0.000204221
rs4576395	A	-4.03413e-05
rs729088	A	-4.92484e-05
rs10505463	T	-8.71419e-05
rs1491467	C	-0.000195976
rs1491466	C	-8.10125e-05
rs10956273	A	-0.000205624
rs10505464	A	-0.000189718
rs16900999	C	-7.60374e-05
rs11777931	A	-1.76479e-06
rs4870958	A	5.21122e-05
rs12548578	T	2.94765e-05
rs4576392	G	-5.2143e-05
rs12682025	T	-0.000210302
rs967851	G	-4.07603e-05
rs2172166	A	4.30002e-05
rs13264202	G	5.18316e-05
rs10956274	T	5.03018e-05
rs1491482	A	2.77579e-05
rs7825598	A	0.000274005
rs13281356	A	0.000127599
rs6997697	C	0.000324932
rs7001995	C	0.000422376
rs1491461	C	0.000296344
rs12543713	G	-0.000144431
rs6980720	C	-0.000261251
rs6980731	C	-0.000611423
rs2633404	G	-1.08977e-05
rs6470404	C	5.48282e-05
rs7840227	G	-2.36853e-05
rs7844743	G	-2.45684e-05
rs1872934	C	-0.000154501
rs1488024	A	7.08953e-05
rs16893142	G	0.000297103
rs10108309	G	-5.8772e-05
rs9694301	T	4.03935e-05
rs1386784	T	-8.07782e-05
rs1386797	C	0.000190602
rs7006495	G	5.53793e-07
rs1488028	C	-8.73957e-05
rs10107938	G	-4.60542e-05
rs7837471	G	0.000359206
rs4871661	G	-8.641e-06
rs4871662	G	1.88464e-05
rs16901169	T	-0.00134982
rs2385523	A	0.000145737
rs10107324	C	5.34975e-05
rs6470411	A	5.44169e-05
rs961138	T	0.000225015
rs7357357	T	5.3068e-05
rs1386787	T	0.000317978
rs1488012	T	0.000313747
rs13249924	A	4.30021e-05
rs10094775	G	5.54409e-05
rs1488027	G	5.46047e-05
rs2054853	C	5.05158e-05
rs2891807	A	0.000221113
rs10111802	T	7.56887e-05
rs718249	G	5.49945e-05
rs4871673	A	0.000313744
rs7818805	G	4.18178e-05
rs1488023	G	0.000246039
rs1386796	A	0.000324667
rs6998076	G	3.85301e-05
rs10956292	T	0.000251425
rs11780370	G	0.000278862
rs11784976	T	0.000210224
rs9297731	G	0.000210366
rs7845993	C	4.04976e-05
rs10505468	C	4.59889e-05
rs6984270	A	5.39484e-05
rs6998888	A	5.65175e-05
rs6470418	C	4.87417e-05
rs6470420	G	4.5063e-05
rs1994470	A	0.000332357
rs1352327	G	0.000325215
rs4870964	C	0.000146876
rs6984050	A	0.000108763
rs4599775	C	0.000340323
rs6981877	T	0.000338617
rs13251455	C	0.000104045
rs4871683	T	0.000263726
rs10090081	T	0.000235758
rs4291232	G	0.000327712
rs12375335	A	7.43224e-05
rs13259816	A	0.000239899
rs7822761	T	0.000243642
rs4621770	G	0.000111684
rs11985629	G	0.000345495
rs11784550	G	0.000327789
rs13251380	C	9.72744e-05
rs4560755	G	8.99612e-05
rs4422742	T	0.000361102
rs6990457	G	0.000334649
rs4870966	A	0.000257675
rs4433111	C	0.00028261
rs4557669	C	-9.00013e-06
rs998238	A	0.00028386
rs4871688	C	0.000307986
rs2205231	C	0.000206205
rs726477	C	0.000154235
rs4130556	G	0.000222564
rs9650091	A	0.000200118
rs2253162	A	-0.000205089
rs2467618	A	-4.31541e-05
rs10101575	T	-3.22418e-05
rs10090539	G	-8.89924e-05
rs16901313	G	0.000133912
rs28840814	C	-0.000109427
rs16901318	C	-9.57798e-05
rs7839342	C	0.000212975
rs6981491	C	-2.8183e-05
rs6981944	G	-7.93653e-05
rs10110319	A	0.00022727
rs1882863	T	0.000157768
rs2293851	T	-6.79924e-05
rs2293850	T	0.000275959
rs7827010	C	0.000166924
rs16901342	A	-0.000357057
rs6470435	G	0.000153524
rs16901346	C	-0.000291812
rs10086471	T	0.000141226
rs12549017	C	0.000187013
rs10956308	G	0.000116707
rs10505471	A	1.379e-05
rs9297736	C	-7.24091e-05
rs4871696	G	-0.000192738
rs4871697	A	-0.00019344
rs7841789	A	6.6599e-05
rs11984880	T	-3.55793e-05
rs16901372	T	-5.97003e-05
rs16901379	C	6.11772e-05
rs4871704	G	-6.31043e-05
rs2735996	C	0.000396913
rs2721095	A	0.000384768
rs926128	T	6.78493e-05
rs2735984	T	0.000421302
rs2735974	T	0.000509902
rs727372	T	0.000128259
rs727373	A	0.000102406
rs7008211	C	0.000196819
rs2223038	G	9.70069e-05
rs2721109	G	0.000163022
rs4870972	G	4.94155e-05
rs4870976	G	0.000352298
rs16901431	C	0.000314703
rs3922907	G	0.000298174
rs11989898	A	2.25166e-05
rs10505503	C	5.70923e-05
rs2385668	C	4.1553e-05
rs2385669	T	2.82345e-05
rs12546489	G	-7.58921e-05
rs10111614	T	-1.11541e-05
rs16901453	A	-8.23688e-05
rs10464865	C	-9.56259e-06
rs16901467	T	0.00025708
rs10105985	A	-0.000154751
rs2385675	G	0.00025019
rs11994683	A	-0.000207213
rs16901488	C	0.000337699
rs7006963	A	0.000326373
rs6989132	T	0.00038704
rs11990954	C	0.000365665
rs16901493	T	0.000358766
rs13273870	T	0.000180669
rs12682088	G	0.00113657
rs7826788	T	0.000247071
rs4871721	T	0.000254626
rs7839958	G	-0.000112903
rs12675790	A	0.00117536
rs7012323	T	2.02635e-05
rs7832762	A	0.000216362
rs12679253	G	0.000398252
rs4345522	C	-2.10324e-05
rs10101666	T	0.000503485
rs6470452	G	0.000191698
rs12550518	T	0.000563705
rs11786548	G	0.000453359
rs9297740	A	0.000607273
rs10100007	T	0.000596443
rs10505498	C	0.000547347
rs10441522	A	0.00106466
rs9987338	C	0.000482637
rs9297743	G	0.00104086
rs10110041	G	0.000966529
rs11777597	T	0.000147723
rs11774414	T	0.000339679
rs11784545	C	0.000140808
rs6990793	A	0.00103314
rs13260284	A	-0.000135125
rs11781140	A	0.000505242
rs13250691	C	-6.19151e-05
rs13251622	C	-5.12668e-05
rs9297744	C	-5.30361e-05
rs9297745	C	7.00097e-06
rs10091469	C	2.34138e-05
rs13259479	G	-0.000114984
rs7817894	A	-0.000359061
rs6470455	A	-0.000236254
rs7828002	A	-0.000263383
rs13249816	T	-0.000265994
rs10110169	G	5.1782e-05
rs7814964	T	-0.000121079
rs16901641	A	-0.000168799
rs4871726	A	-3.7238e-05
rs7828662	T	4.45334e-05
rs16901647	T	-8.16173e-05
rs6470458	G	-7.58103e-05
rs6470459	G	1.64076e-06
rs10956324	A	-5.50811e-05
rs12547907	T	0.000354802
rs4871730	T	0.00015541
rs2011629	A	0.000130752
rs1387565	G	0.000140864
rs6470466	G	-6.87074e-05
rs1906880	A	0.00102063
rs6470471	A	7.29978e-05
rs7834887	G	5.80041e-05
rs11988483	C	-4.05178e-05
rs6470472	C	-2.86962e-05
rs13278438	A	-5.92703e-05
rs2016435	G	0.000107032
rs4870983	G	-4.97582e-05
rs983592	G	6.06195e-05
rs16901700	T	3.04182e-05
rs7003931	T	-0.000132829
rs10216757	G	0.000106853
rs10216375	T	-0.000103577
rs16901728	A	-0.000102524
rs6990128	G	-0.00011399
rs6989873	C	-0.000117442
rs16901731	G	6.86146e-05
rs16901732	T	-0.000119333
rs13279644	C	-0.000105449
rs16901734	A	8.96664e-05
rs10956329	T	0.00036937
rs16901751	T	-0.000151249
rs10505491	T	-0.000499777
rs986046	A	-0.000224369
rs16901753	C	-0.000483411
rs10505490	A	-0.000236628
rs975788	G	-5.79504e-05
rs7827311	G	-0.00024248
rs16901783	A	0.000374031
rs10505487	G	0.000237416
rs979963	T	3.47719e-05
rs7833497	T	3.89285e-05
rs11986860	T	0.000390127
rs7839993	C	4.91611e-05
rs10956332	T	5.5734e-05
rs7816751	T	0.000484155
rs11779539	T	6.92077e-05
rs2893579	A	8.05599e-05
rs13254736	A	0.000294269
rs6985700	A	0.000128842
rs11985141	T	0.000131181
rs12334411	T	0.000126667
rs12334639	A	0.000131536
rs10505493	C	0.000131184
rs4871745	C	0.000132367
rs10956340	A	5.3216e-05
rs9643215	T	5.12893e-05
rs2392671	A	4.98361e-05
rs6984837	G	0.000181913
rs4871750	G	4.49874e-05
rs6470479	A	7.83181e-05
rs1878374	G	0.000139769
rs6993736	C	0.000135244
rs1565048	G	-2.73333e-05
rs1487233	T	2.20178e-05
rs1516937	A	1.49499e-05
rs1516936	G	1.32247e-05
rs1516935	G	9.90862e-05
rs13271478	A	0.000166653
rs17755283	C	0.000233157
rs4330656	A	2.77379e-05
rs7015430	T	-0.000230579
rs13270753	G	0.000151558
rs2176339	T	5.11298e-06
rs4871753	C	-0.000204086
rs4870993	A	-0.000227578
rs4871755	C	-0.000247244
rs1516952	C	-0.000155851
rs4871000	A	0.000410546
rs1516950	C	0.000433679
rs1487238	T	0.000474209
rs4871759	G	0.000479349
rs4871761	T	0.000490844
rs4871767	A	0.000483135
rs4871768	A	0.000469671
rs980427	C	0.000488622
rs6995267	G	-5.1383e-05
rs6995896	G	-6.53919e-05
rs6996064	G	-5.89568e-05
rs2392684	C	5.02627e-05
rs753228	C	-5.67865e-05
rs34227520	C	-9.46801e-05
rs12677837	G	-8.22807e-05
rs1516933	C	0.000138163
rs12678465	G	0.00012185
rs10505486	T	0.000105247
rs961023	A	8.79628e-05
rs1487232	G	0.000540685
rs12682387	T	-7.47578e-05
rs11787440	C	-0.000166964
rs16901896	A	0.000151358
rs10086908	T	5.80541e-05
rs16901897	T	0.000902947
rs16901898	T	5.74217e-05
rs9297750	A	-0.000135354
rs17762878	A	6.21848e-05
rs7823764	A	3.88132e-05
rs7842175	T	4.97999e-05
rs785005	C	9.01517e-05
rs2676456	T	-0.000449509
rs16901905	C	0.000185136
rs16901906	C	-0.000117132
rs1386470	T	0.000538334
rs12334903	T	-0.00010746
rs12056374	C	0.000106559
rs1542393	G	-0.000379301
rs7827583	A	0.000148853
rs7815310	T	0.000244935
rs961017	A	8.91312e-05
rs4288339	C	-2.98177e-05
rs4871007	G	1.76794e-05
rs7843737	G	-0.000407102
rs4871008	T	0.000264235
rs6981122	A	0.000255348
rs13252298	A	-0.000213702
rs1869931	A	-5.70269e-05
rs16901949	A	-0.000192676
rs16901959	A	-0.00028542
rs7826337	G	-9.59866e-05
rs7830341	G	-0.000434239
rs16901966	A	-0.000286749
rs16901970	T	-0.000272244
rs7824785	C	-0.000248787
rs13268116	G	-8.99101e-05
rs1456306	G	-7.52089e-05
rs16901979	C	-0.000242496
rs10505483	C	-0.000242696
rs7817677	A	-0.000320884
rs10505482	A	-7.1825e-05
rs16901983	G	0.000381411
rs6989838	T	-0.000239944
rs6470500	G	0.00040762
rs2445605	T	0.000676892
rs17446916	C	0.000231318
rs1378900	T	0.000905988
rs2456461	A	2.61696e-05
rs2466024	G	2.01842e-05
rs2456449	A	0.000136206
rs16902008	T	0.000173956
rs1021955	A	0.000159488
rs1473581	C	-0.00013434
rs16902022	C	-0.000887618
rs2466030	T	-9.33507e-05
rs2466031	A	5.87402e-05
rs2466032	T	-0.000104117
rs2466035	T	-3.679e-05
rs10094303	A	0.000357001
rs17376668	G	0.000235595
rs10505481	G	5.31246e-05
rs17448991	G	0.000266984
rs13259126	T	5.94674e-05
rs10090142	C	6.64868e-05
rs10112581	T	0.000102178
rs17377068	C	0.000180824
rs12546433	A	-0.000376654
rs6470505	G	9.95028e-05
rs10104427	C	9.90849e-05
rs6992922	C	0.00015409
rs6992863	C	-0.000297376
rs13276981	G	-0.000238881
rs16902055	C	0.000125209
rs13281552	A	-0.000255426
rs716889	G	-0.000103554
rs7012953	G	2.08296e-05
rs1011387	A	3.48409e-05
rs283729	C	5.82296e-05
rs43664	T	-0.000164187
rs283709	G	-0.000192966
rs17378189	C	0.000183963
rs283710	C	0.000255233
rs4871780	C	0.00018059
rs924992	A	2.42139e-05
rs185852	A	0.000206298
rs412835	C	9.27166e-05
rs441383	G	-0.000118682
rs446123	A	-0.000130132
rs17450865	T	8.98288e-06
rs13251915	C	6.65701e-05
rs283721	A	-1.86997e-05
rs2007197	T	4.44411e-05
rs1995613	T	-9.62815e-05
rs445114	T	-8.45896e-05
rs622556	T	-0.000191802
rs620861	G	-0.000106466
rs377649	G	-0.000171407
rs16902103	A	-0.000176859
rs17464492	A	-8.16747e-05
rs673745	C	-4.57617e-06
rs672888	A	-6.43248e-06
rs7826557	C	9.62323e-05
rs418269	G	-6.93915e-06
rs13271658	G	-1.8754e-06
rs10098985	G	0.000102098
rs6982616	A	0.000659959
rs13256275	G	-5.66281e-05
rs16902124	G	7.67864e-05
rs10447995	G	-8.94054e-05
rs12156034	G	0.000187022
rs11785277	T	-0.000211144
rs11774827	A	-0.000230253
rs11782735	C	-0.000218589
rs11783615	G	-0.000233235
rs9693995	C	-1.18102e-05
rs978683	A	9.73741e-05
rs7815100	T	8.93375e-05
rs4143118	A	4.12014e-05
rs11784125	A	-0.000201149
rs16902126	A	0.000156272
rs11776260	A	-0.000233241
rs1562430	T	8.83662e-05
rs2392780	A	0.000153532
rs1562871	C	2.49826e-06
rs10505477	A	-0.000101127
rs16902152	G	0.000424478
rs10505476	C	0.000344488
rs11985829	T	-4.12088e-08
rs10505475	T	0.000414266
rs17467139	A	0.000400593
rs10808556	C	-0.000193472
rs6983267	G	-9.06898e-05
rs3847137	C	-0.000161655
rs10505473	C	0.000255124
rs13248944	T	0.000350302
rs7837328	A	-0.000193011
rs10956368	T	-0.000219308
rs7014346	A	-0.000133739
rs4276648	T	-0.000199609
rs4871022	C	-0.000204657
rs4871789	A	-0.000276981
rs12375310	C	0.000231382
rs7005829	C	0.00022338
rs1447294	C	0.000264997
rs6999921	A	-0.00015258
rs7357486	C	0.000244224
rs7357368	C	0.000301867
rs12334695	T	0.000149902
rs10109622	C	-4.8932e-05
rs6996874	A	4.31248e-05
rs4871791	C	0.000140218
rs6470517	A	-2.81174e-06
rs7825118	G	6.44311e-05
rs3999775	T	0.000157104
rs4871798	T	0.000131963
rs4871799	G	0.000145454
rs4871800	C	0.00014434
rs1447295	A	4.33714e-05
rs10086608	G	-0.000119291
rs11989136	T	5.97173e-06
rs11775749	G	-0.000210117
rs1447296	T	0.000193093
rs16902169	C	7.60945e-06
rs6985504	A	8.01001e-05
rs16902173	A	-1.24124e-05
rs17766217	T	7.49561e-05
rs1562432	T	5.06913e-05
rs4871807	C	-0.000106568
rs4871808	C	4.2311e-05
rs4242382	A	0.000341424
rs4242383	A	1.32072e-05
rs4242384	C	0.000280288
rs7018386	C	4.82533e-05
rs10099413	T	0.000237474
rs7814837	T	0.000279124
rs7007540	G	-0.000105489
rs7824868	T	0.000289405
rs7017300	C	0.000251983
rs11988857	G	0.000227587
rs9656816	G	0.000205521
rs7837688	T	0.00032358
rs7825312	T	0.000132259
rs6470530	A	-8.18274e-05
rs6470531	C	-8.24584e-05
rs4284014	C	7.82257e-05
rs6415495	A	7.03404e-05
rs12114450	C	5.81046e-05
rs10098729	T	0.000319129
rs4620244	G	0.000116575
rs7386167	A	0.000182368
rs4733655	G	3.53919e-05
rs7386461	A	0.000195057
rs4313118	T	0.000338896
rs12543106	A	1.0697e-05
rs9642879	C	0.000189924
rs4733739	T	5.74388e-05
rs7815605	A	-0.000132394
rs4733807	A	-0.000126782
rs10091329	A	0.000346759
rs13253038	C	0.000142076
rs11988657	G	8.76881e-05
rs4129665	C	0.000108088
rs4129666	T	0.000125685
rs4552863	C	8.54082e-05
rs4247280	T	0.000121493
rs7818319	A	0.00032531
rs4451272	A	6.92419e-05
rs6470544	A	0.000104652
rs4733841	G	3.53119e-05
rs4733597	T	8.32083e-05
rs9643229	G	0.000120565
rs7005795	G	7.02879e-05
rs7388104	C	-1.85766e-05
rs6470547	G	7.47205e-05
rs6470548	A	7.52943e-05
rs10956376	T	-2.23191e-05
rs4551310	T	-5.92103e-05
rs6999106	C	8.67092e-06
rs6470552	C	-0.000189295
rs6470556	C	1.6492e-05
rs4255101	A	2.53331e-05
rs4314620	C	-9.72016e-05
rs9656817	T	-3.41619e-05
rs13268507	A	-4.11405e-05
rs13271223	T	-2.59435e-05
rs13252644	C	4.63534e-05
rs13252945	T	-2.49594e-05
rs10956381	G	8.17159e-05
rs4733616	C	0.000126476
rs7003603	C	0.00012728
rs6985681	T	-6.57898e-06
rs10096521	C	-8.80033e-05
rs7835137	C	0.000114636
rs4133274	A	0.000644921
rs12681903	C	0.000467427
rs4593503	T	0.0001491
rs10092334	G	0.000173808
rs10429276	T	0.000636381
rs16902304	T	0.000100591
rs12675207	C	-7.78012e-05
rs13248513	T	0.000552592
rs10505504	C	8.52505e-05
rs7845292	T	0.000259786
rs4733676	T	0.000358725
rs6984323	C	-0.000367548
rs10096900	C	0.000195004
rs16902328	T	0.000113315
rs9642880	G	3.62739e-05
rs16902338	C	0.000140874
rs10505505	T	6.49268e-05
rs10108288	C	7.61516e-05
rs7462301	G	-0.000638978
rs11782002	T	2.47906e-05
rs16902407	C	0.000156187
rs11992286	G	0.000165429
rs7820850	C	-4.99454e-06
rs4733560	G	-0.000242354
rs12155669	C	-0.000244413
rs10112382	T	-0.000110503
rs4395860	A	1.46847e-05
rs4326353	G	-0.000104809
rs4404878	T	-0.000215769
rs4427135	A	-0.000159929
rs7844288	T	0.000235131
rs10108514	A	-0.000100516
rs7829132	G	1.81215e-05
rs4733789	C	5.74154e-05
rs4733797	G	-5.51148e-05
rs4733798	G	-1.27219e-06
rs4484653	C	-6.0984e-05
rs4332094	A	-8.69326e-05
rs13259137	G	-7.04142e-05
rs12541115	G	-0.000475718
rs4733579	T	-0.000153657
rs12542175	G	-0.000294913
rs2721133	T	0.000198178
rs7387606	A	-0.000148796
rs890442	G	-0.000131501
rs6470592	T	-0.000119564
rs7014406	T	5.01006e-05
rs13278957	T	1.93913e-05
rs1074099	A	-0.000177477
rs6992539	A	-4.91896e-06
rs11782183	C	5.04165e-06
rs890436	G	5.2474e-06
rs12677518	C	-0.000286938
rs16902490	A	-0.000408967
rs13274181	T	-2.15698e-06
rs9649959	A	-0.000344154
rs7829962	C	-8.89546e-06
rs7830236	G	-0.000856302
rs755521	A	-0.000886078
rs16902501	T	-0.00115703
rs752427	C	-0.000181177
rs7015112	A	-0.000283378
rs13274301	A	-0.000120615
rs13270017	G	-0.000168547
rs10092081	T	3.81534e-05
rs4733812	G	-0.000343632
rs16902508	G	7.0766e-06
rs16902510	G	0.000210402
rs10956403	A	-0.000275343
rs10087240	C	0.000107245
rs7460502	C	7.44385e-05
rs1426513	A	8.18953e-05
rs1549510	A	-0.000260688
rs4733586	T	9.01818e-05
rs4733823	C	0.000106552
rs4535708	C	-0.000114628
rs1863563	C	0.000300372
rs963475	T	0.000279304
rs4733590	C	0.000274179
rs17199521	T	-0.000408964
rs17199763	G	-0.00120739
rs2033098	G	0.000249804
rs2648851	T	0.000254159
rs2036239	A	-0.000114206
rs7009991	A	-0.00115807
rs7010574	C	-0.00115335
rs11776227	G	7.5919e-05
rs11783127	A	-0.000392623
rs16902568	G	0.00010546
rs6470600	G	-0.00115347
rs11985818	G	-0.000363701
rs11784465	G	-6.78572e-06
rs2720709	G	-0.000279081
rs2720659	G	-0.000397189
rs2648862	C	0.000580469
rs2720662	C	-0.000199095
rs4733829	C	-0.000244247
rs2648868	G	-0.000639307
rs1499374	T	0.00018455
rs1392025	G	-0.000464658
rs2648871	G	-0.000483609
rs2608059	G	0.000409869
rs6985998	T	-0.00102947
rs13250078	T	0.000301231
rs13248311	C	0.000316179
rs1472483	A	-0.000310672
rs2648873	A	-0.000414764
rs2648875	G	-0.000291802
rs2648876	A	6.49019e-05
rs2648878	C	0.000653785
rs2648879	G	8.16634e-05
rs2648880	A	-0.000259785
rs918179	T	-0.00104775
rs1499370	A	0.000106275
rs2608049	T	-0.000122211
rs2250888	C	-8.84083e-05
rs2720666	G	5.82757e-06
rs2720667	G	1.20583e-06
rs6990725	C	-0.000301822
rs2648888	C	-8.24007e-05
rs1499368	C	-0.000354818
rs1499367	C	-8.89388e-05
rs2648890	T	-6.59928e-05
rs2720671	A	9.60023e-05
rs2542407	A	0.000100902
rs2648896	T	0.000101261
rs2648898	G	7.8272e-05
rs2302793	G	0.000141678
rs2608032	A	0.000110922
rs2608037	A	0.000267966
rs5029317	T	0.000206287
rs1030102	G	0.000219026
rs10956408	G	2.45176e-05
rs2160766	C	-5.94011e-05
rs2608043	A	8.97496e-05
rs2608039	T	0.000229527
rs2608038	T	0.000282357
rs2542419	G	0.000249048
rs1827135	A	0.000237464
rs1121948	A	-1.31143e-05
rs1121946	T	0.000129441
rs2648839	A	0.000282655
rs2648838	C	0.000278615
rs16893188	C	-2.54301e-05
rs13255672	T	-0.000173294
rs2648834	G	9.71716e-05
rs7846456	G	0.000104104
rs2648833	C	0.00029851
rs2648844	T	-1.17024e-05
rs2542402	A	8.77719e-05
rs2648847	G	0.00034045
rs7006455	C	8.34536e-05
rs4733598	A	-0.000137751
rs2648849	G	0.000288682
rs12542202	G	0.000120465
rs6989829	C	-0.000159692
rs2909235	T	7.84405e-05
rs2909236	T	7.5389e-05
rs12156002	C	-0.000217136
rs2909237	C	0.000267487
rs1030106	T	9.67998e-05
rs2019960	T	-0.000185746
rs2909239	G	0.000301734
rs6999335	A	0.00014044
rs11780156	C	0.000167573
rs9297772	T	-0.000275372
rs1902779	A	-0.000274038
rs16902700	G	-0.000198536
rs1016578	G	0.000179573
rs10094063	C	-0.000115736
rs4288340	C	-0.000249649
rs10492292	C	0.000162305
rs992241	A	0.000158333
rs16902715	C	0.000149234
rs7017073	T	0.000167377
rs12707927	T	-7.40073e-05
rs10106296	G	0.00013889
rs17793170	G	-9.29731e-05
rs17793261	G	-9.15397e-05
rs12550632	G	-3.64611e-05
rs7821424	G	-2.63754e-05
rs11776569	G	0.000100288
rs7825166	G	-2.19623e-05
rs7825258	A	-1.48904e-05
rs7825805	G	-2.73104e-05
rs6470612	A	-0.000365888
rs11997192	A	0.000103213
rs7010390	C	-0.000137858
rs4123791	C	-2.19793e-05
rs11995854	T	-0.000139369
rs1967314	G	-0.000441006
rs16902734	C	0.000129149
rs6987273	G	-0.00059132
rs2909244	G	-0.000138581
rs7829149	A	-0.000127153
rs2111565	A	-0.000117718
rs2925879	G	-9.80497e-05
rs2909246	C	-1.06856e-05
rs1468934	G	-0.000109148
rs7812998	G	-0.000865113
rs10505507	T	-0.000919803
rs1468937	T	6.36011e-05
rs2909247	A	0.000117841
rs10492294	T	0.000125007
rs2977035	A	0.000115039
rs2925877	A	3.90924e-05
rs17205164	T	4.26932e-05
rs12156376	A	5.68264e-05
rs4633023	A	0.000144434
rs7835350	T	8.42275e-06
rs7815815	T	-0.000370273
rs7846157	A	3.212e-05
rs4733852	T	-0.000169865
rs998018	G	-0.000166853
rs6987802	G	-1.43182e-05
rs9792218	C	-0.000243234
rs6470616	T	-3.69135e-05
rs12056478	C	9.55869e-05
rs12544034	G	3.34854e-06
rs10102883	G	-4.00566e-05
rs7837888	A	-3.35464e-05
rs13275576	G	-0.000251621
rs2049824	A	-0.000115979
rs6997597	G	-0.000272599
rs7820941	G	-0.000298461
rs975730	G	-0.000199217
rs975729	T	-0.000195125
rs7010013	C	-0.000827275
rs4406361	G	-0.000180861
rs7842121	C	-0.000831634
rs3922390	G	-0.00018833
rs3922389	T	7.00752e-05
rs7826765	G	-0.000894333
rs4077656	T	-0.000842252
rs11775585	G	4.78593e-05
rs4129634	T	-3.14558e-05
rs6470620	C	-0.00093408
rs4478536	C	0.000116336
rs4330657	T	-0.000149066
rs4348454	G	-0.000107966
rs11785859	A	-3.77717e-05
rs9642882	C	6.25492e-05
rs4265150	C	-1.77446e-05
rs4333550	A	-0.000866931
rs11782294	C	9.40173e-05
rs17801607	A	-0.000129134
rs7009735	A	-0.00010021
rs1516959	G	-0.000103464
rs7826790	T	-0.00124015
rs11776972	T	-1.80585e-05
rs7841408	A	0.000112822
rs938646	C	3.48954e-05
rs6415499	C	0.00125337
rs7834098	T	0.000301831
rs2203654	G	2.28634e-05
rs1516983	C	-8.69529e-05
rs16902894	G	0.000483187
rs16902898	T	-5.41076e-05
rs7815944	A	0.000648864
rs16902902	G	0.000636802
rs1543157	G	9.55682e-06
rs7844105	G	-0.000558914
rs6998301	C	2.96988e-05
rs4733607	A	0.00122236
rs6470627	T	0.00014292
rs17803668	G	9.55414e-05
rs1516969	C	2.98658e-06
rs2392943	C	4.913e-05
rs1878376	C	3.34104e-05
rs4733864	T	0.000115959
rs17804358	C	0.000128832
rs1516966	A	0.00109584
rs5009988	T	4.87685e-05
rs951364	C	4.6628e-05
rs2037223	A	0.000203892
rs9987116	C	0.000161208
rs16902985	G	-5.87868e-05
rs10808570	A	-2.22168e-05
rs4733871	T	0.000270403
rs10956424	T	0.000556527
rs6470631	C	0.00145902
rs10505518	C	0.0001384
rs11775876	G	0.000144339
rs868165	C	0.000157894
rs10505517	A	6.21795e-06
rs6989586	T	0.00013992
rs16903001	G	0.000108598
rs13282878	T	0.00103494
rs7006717	C	4.94428e-05
rs7009917	T	0.000127645
rs17805310	C	0.000132818
rs7831607	G	0.000953487
rs11992228	C	0.000999822
rs13281279	A	0.000114129
rs17231598	A	-0.000398501
rs17805924	A	-0.000250037
rs10956429	A	-0.000170081
rs1516980	A	-0.000182458
rs10505513	C	-0.000354976
rs1400485	A	-0.000215
rs17232285	A	-0.000254902
rs17806456	A	-0.000487918
rs16903054	G	0.00104974
rs10088218	G	-0.000101817
rs1516973	C	-0.000123168
rs1589034	A	0.000298027
rs1516975	T	-0.000115091
rs1516976	T	-0.000103681
rs16903083	C	-2.20603e-05
rs16903084	A	-1.64357e-05
rs938651	A	-0.000116651
rs2011527	T	-0.000112603
rs6470637	A	-0.000122269
rs16903097	T	-0.000229796
rs10098821	C	-0.000117691
rs6651252	T	-0.000121714
rs16903107	T	-0.000240103
rs16903111	T	-0.000265207
rs7817270	C	-0.000342714
rs7823385	G	-1.06828e-05
rs1372992	C	8.1545e-05
rs7834375	T	-0.000198381
rs7006008	G	-0.000166982
rs6981075	T	-0.000169201
rs1443122	A	-0.000386292
rs6998269	C	-0.000383431
rs1476165	A	-0.000362006
rs6986443	G	-0.000370341
rs6470643	A	-0.000381532
rs2197210	A	-0.000363613
rs4733621	A	-0.000387699
rs1443125	C	-0.000305298
rs1372995	T	-0.000260309
rs1432014	A	-0.000298485
rs1432011	T	-0.000256227
rs10091511	A	0.000436825
rs1367963	G	-7.24364e-05
rs1367966	C	3.92057e-05
rs1835756	C	0.000103759
rs2120119	T	8.52289e-05
rs13277153	C	0.000104649
rs7015145	A	0.000182575
rs4733630	T	8.98046e-05
rs1347001	G	0.000202581
rs1432013	T	8.22216e-05
rs6470648	G	-8.61032e-05
rs7845087	T	-8.24147e-05
rs2395851	G	0.000117059
rs6470649	G	-9.00003e-05
rs7460697	C	-8.0357e-05
rs9969486	C	-6.89644e-05
rs9297775	C	-0.00016434
rs1432019	C	9.50897e-05
rs1030608	G	-0.000163556
rs1030609	C	-0.000169841
rs7017882	T	-0.00017523
rs11774758	C	-0.000204125
rs11781599	A	-0.000166419
rs6990777	A	-0.000158473
rs6996786	G	-0.000178665
rs6997983	G	-3.46802e-05
rs4733640	G	0.000159007
rs7004922	C	-0.000166848
rs6991851	A	-0.000160684
rs6470660	G	0.000114696
rs4545057	A	-0.000195086
rs4397367	A	-9.64141e-05
rs4733648	C	-9.26571e-07
rs11996973	C	2.23517e-05
rs4593504	T	0.000178953
rs1356762	A	0.000147803
rs1356761	G	0.000200021
rs723639	C	0.000103685
rs2116457	A	0.000151126
rs2060145	C	0.000193366
rs11785020	A	0.000163887
rs3847138	G	0.000147248
rs7842437	A	0.00018271
rs17818346	C	-0.000162707
rs6994324	T	-0.000147417
rs919658	C	-4.63735e-05
rs2395855	T	-6.28804e-05
rs16903635	T	-0.000106225
rs1879162	T	-0.000139843
rs4733653	C	9.87815e-05
rs7844704	A	7.15273e-05
rs10956448	G	0.00018812
rs13250924	T	0.000366611
rs6995598	A	8.08919e-05
rs7831440	A	5.49709e-05
rs11989880	C	-0.000132678
rs2056314	A	-5.35361e-05
rs10103995	C	0.000117804
rs4733532	G	-7.21789e-05
rs13276570	T	0.000148035
rs11994831	C	-2.61449e-06
rs7845615	T	4.81209e-05
rs1850889	A	-7.15172e-05
rs1519850	C	1.81945e-05
rs1519849	T	-4.99741e-05
rs17819852	G	0.0001321
rs2395865	G	-3.83527e-05
rs4733659	C	-4.77427e-05
rs1519847	C	9.20646e-05
rs1519845	A	0.000121995
rs1530300	T	6.52763e-05
rs997310	C	0.00015428
rs12542837	T	0.000104359
rs13264072	T	-7.46128e-05
rs13257555	T	0.000247834
rs987525	C	8.85136e-05
rs13269457	A	0.000211925
rs12548036	G	0.000125893
rs7017252	C	-0.000174181
rs7815993	C	-0.000170254
rs12547241	G	-4.70017e-05
rs11784358	C	0.000204184
rs17242281	G	-0.00131254
rs9693430	G	-0.000857855
rs17242358	G	0.00012298
rs12546244	G	0.00028197
rs13266585	T	0.000152334
rs1470206	T	-4.11295e-05
rs882083	C	-0.000168991
rs11787407	A	-4.19757e-05
rs766812	A	1.18551e-05
rs7839409	T	-2.47114e-05
rs1157275	G	-0.000244632
rs2197111	A	-3.17553e-05
rs16903944	G	0.000288933
rs7018275	C	-4.79065e-05
rs16903947	G	-0.000397015
rs10505532	A	0.000156578
rs4733672	C	-0.000372303
rs4236737	A	-0.000264617
rs6470677	A	-0.000267285
rs1372452	A	2.38185e-05
rs1372454	T	0.000156121
rs12334809	T	1.85656e-05
rs4305862	T	0.000249674
rs4551306	A	0.00026974
rs6470683	A	0.000130951
rs7844734	T	0.000181226
rs10464829	G	0.000158953
rs4636163	A	0.000178142
rs4487715	T	9.89345e-05
rs6470692	A	0.000171472
rs7842406	A	-0.000128574
rs4266613	A	-0.000112588
rs10808576	T	-9.87745e-05
rs7832457	C	-0.000269116
rs7816364	T	-0.000260167
rs9650100	C	-0.000243903
rs7840107	T	-0.000249673
rs4566994	A	-0.000259407
rs10435553	T	-0.000231634
rs11996876	T	-4.89503e-06
rs4493879	G	-3.92506e-05
rs11784932	C	-0.000193481
rs4385434	G	0.000174475
rs6996806	G	-0.000370385
rs12548560	A	-0.000139796
rs7011330	A	-0.000289153
rs6989059	G	-0.000229312
rs7007293	T	-0.000191387
rs6987260	C	-0.000245447
rs7013846	A	-0.000130311
rs6470697	A	-0.000207131
rs12548124	T	-1.20448e-05
rs8180979	C	-4.32786e-05
rs6992168	A	0.000104941
rs7001693	G	0.000495329
rs3935421	A	-0.000335039
rs6470706	C	7.36073e-05
rs7824741	C	0.000661355
rs7813493	T	0.000662326
rs4422741	T	-0.00038391
rs6998274	C	-0.000262333
rs7819443	G	-0.000358193
rs4367503	T	-7.35424e-06
rs4613964	G	-0.000355936
rs4472475	A	-0.000310924
rs12679073	G	-0.000349671
rs11785372	T	-0.000357109
rs7822386	A	-0.000326556
rs7826688	G	-0.000305627
rs11777669	A	-1.97228e-05
rs7831974	G	-0.000315188
rs7831741	C	-0.000321051
rs10091890	G	-0.000254674
rs7004301	A	5.47071e-05
rs4236742	T	6.19771e-05
rs10808577	T	6.55903e-05
rs4380897	A	0.00084773
rs7820834	T	0.000243183
rs4733688	T	0.00096512
rs4733690	C	0.000241612
rs2395874	A	-0.000200486
rs4461870	G	-0.000210894
rs13272388	A	-0.00037405
rs4733694	T	0.000143025
rs13261701	A	-0.000193926
rs6998433	T	-0.000179536
rs4733695	A	-0.000410493
rs4480081	A	-0.000492431
rs17833814	G	0.000312879
rs4639476	T	-0.000424063
rs4403373	C	-0.000429342
rs2568419	C	0.000455615
rs919701	G	0.000338031
rs2217588	C	0.000130866
rs1368137	T	0.000119331
rs2568416	G	0.000342626
rs982104	G	0.000375138
rs2719201	A	0.000387986
rs965123	C	0.000162361
rs2719196	G	0.000200864
rs12546565	C	0.000212972
rs2099292	C	0.000160051
rs2579855	C	-0.000133434
rs2568448	G	-0.000133672
rs2568447	G	3.60948e-05
rs2719193	G	-0.000126403
rs2568442	T	-0.000134625
rs13258902	C	0.00014939
rs891837	C	-0.000143212
rs2579859	C	-0.000148775
rs10505536	G	0.000160659
rs7017330	A	0.000218313
rs7846284	A	0.000210319
rs7846684	C	0.000213216
rs7822160	C	0.000232421
rs9650103	C	0.000221429
rs7014798	T	-6.08221e-05
rs6470726	C	-5.33895e-05
rs10090653	T	-5.97917e-05
rs10098689	T	-4.41184e-05
rs4601277	A	-6.10107e-05
rs3997658	G	-0.000216116
rs16904057	C	-4.39699e-05
rs7004838	C	-1.57716e-05
rs7004735	A	-5.44575e-06
rs2630519	A	-2.94854e-05
rs2719206	A	8.29583e-05
rs2630516	T	-1.33254e-05
rs2630515	T	5.67009e-05
rs2719194	T	8.34301e-05
rs2568409	T	0.000188562
rs9297788	C	-0.00019874
rs2630511	T	9.27747e-05
rs2579875	T	9.55338e-05
rs1813473	A	3.9793e-05
rs2579870	A	0.000110025
rs2719212	T	0.000163501
rs1368139	T	8.76539e-05
rs2630507	T	0.000100395
rs7827184	G	6.61881e-05
rs7827366	C	5.15076e-05
rs7006807	A	0.000209323
rs891833	T	6.23703e-05
rs16904074	A	0.000632572
rs16904075	T	0.000606816
rs12676380	A	0.000562157
rs7837648	C	9.67164e-06
rs1465680	T	3.06271e-05
rs1124682	A	1.75253e-05
rs1368136	T	8.97154e-06
rs4733707	T	2.18242e-05
rs2007003	A	4.11138e-05
rs1897447	A	-6.79045e-05
rs12674911	C	0.000324023
rs7017767	C	0.000339472
rs12234967	G	-0.000147962
rs7815330	C	8.00341e-05
rs7815608	C	0.000197219
rs17177561	T	-5.22611e-05
rs16904080	T	0.000266375
rs12676467	G	0.000509539
rs2395900	T	-6.13753e-05
rs1108353	G	0.000275577
rs16904084	T	0.000256646
rs16904087	A	0.000170122
rs16904090	A	0.000169834
rs16904092	T	0.000100695
rs16904093	G	0.00016835
rs973006	G	0.00015939
rs1897683	A	0.000148307
rs16904099	A	-3.38322e-05
rs1433584	T	-1.5249e-05
rs10505540	A	-0.000195161
rs9297790	T	-0.000203676
rs10106330	G	0.000181162
rs11786408	C	0.000237092
rs7000021	C	0.000235551
rs7839438	C	7.74024e-05
rs12679981	A	0.000263924
rs10111801	G	0.000626089
rs10505542	T	-1.02526e-05
rs10505544	C	0.000299173
rs4733712	G	-0.000195304
rs10956482	T	0.000263129
rs7817503	T	-0.000222737
rs10505545	C	-0.000241096
rs9649961	T	-0.000207543
rs7013883	G	-0.000233115
rs7846327	A	0.000219118
rs6470742	G	0.000210997
rs12677963	C	0.000304339
rs7000372	A	0.000182563
rs2163950	C	6.61507e-05
rs892353	G	-0.000158248
rs13265608	T	-0.000289145
rs17180387	T	-6.83603e-05
rs7814618	T	-7.99866e-05
rs7819128	C	-0.000126901
rs7828331	A	-0.000135271
rs10097823	T	-0.000142489
rs13250085	A	-0.000142272
rs7012787	G	-7.44518e-06
rs1077236	G	3.12844e-05
rs6470746	A	-0.000102734
rs13280368	T	-4.93398e-05
rs10105319	G	-6.90407e-05
rs6989425	T	-0.000196523
rs7007845	G	-0.000200681
rs4733553	C	-0.000195896
rs4377928	T	-0.000187595
rs4382437	T	-5.23289e-05
rs16904136	C	-0.000206686
rs16904138	C	-0.000190882
rs4626563	C	-0.000201467
rs13263733	G	-8.38061e-05
rs7018091	T	-0.000111834
rs12544799	A	-0.000179809
rs9656979	T	0.000130735
rs6985032	C	7.34941e-05
rs6991719	A	-0.000107747
rs6985166	A	-0.000236177
rs13267039	T	-0.000117098
rs4518628	C	-0.000229308
rs4295627	T	0.000105144
rs10956486	T	-0.000225771
rs4397371	C	-0.000102093
rs16904143	G	2.45217e-05
rs7007679	C	0.000610622
rs16904145	A	0.000766281
rs17274130	T	6.17355e-05
rs4130414	C	3.48809e-05
rs16904148	C	-0.000751153
rs4733724	A	-8.13458e-05
rs6651255	T	-9.0459e-05
rs12679359	G	-0.000140416
rs7815332	T	3.51015e-05
rs2062078	G	-0.000101512
rs6470766	A	-0.000150362
rs3886938	T	-9.41768e-05
rs7017564	G	1.76239e-05
rs3885952	C	0.000186168
rs4733737	C	-0.000155865
rs4606023	G	0.000186336
rs1989396	G	-0.000164009
rs4509279	C	-0.000142
rs5006712	C	5.98654e-05
rs4733559	C	0.000190319
rs4144738	A	9.08742e-05
rs4144737	A	6.60714e-05
rs4527833	C	-6.07212e-05
rs16904150	C	-0.000752534
rs17190932	T	-0.000113869
rs1600934	A	-4.36662e-05
rs4733741	C	-2.13142e-05
rs900367	G	-7.77734e-05
rs10090835	G	0.000340792
rs3912318	C	-0.000102509
rs4260864	G	-0.000106436
rs7823788	A	-0.000109213
rs2086639	T	3.60648e-05
rs2894493	C	-0.000153577
rs2724832	T	4.75984e-05
rs365713	T	4.32955e-05
rs420331	A	-5.05705e-05
rs837072	A	-6.35736e-05
rs412941	C	0.000133563
rs439184	G	0.000178197
rs857233	A	0.000149633
rs2306528	G	2.07807e-05
rs837083	C	0.000182416
rs2663618	G	0.000132166
rs298611	A	0.000122408
rs384752	T	0.000153856
rs383209	T	0.000127043
rs10956502	T	1.57341e-05
rs16904166	C	2.17052e-05
rs298609	T	0.000137533
rs2989885	T	0.000133483
rs298616	A	0.000120914
rs298613	G	0.000126473
rs2054632	T	0.000120765
rs2624810	T	0.000177993
rs2046260	G	0.00012273
rs2449417	A	7.86418e-05
rs10092658	C	0.000204865
rs17194407	T	0.000205294
rs16904182	C	0.0001992
rs17279655	T	0.000128206
rs16904185	T	4.56264e-05
rs7357390	T	0.000116759
rs1812141	C	3.89349e-05
rs17194770	C	0.000141865
rs10100858	T	4.94707e-05
rs921693	G	6.28433e-05
rs17194924	G	0.000127641
rs1349847	C	6.0837e-05
rs1466226	T	0.000101612
rs13257060	G	-0.000120093
rs6470791	T	-3.8412e-05
rs7820954	C	-9.42012e-05
rs11774834	T	3.64507e-05
rs2395988	G	-6.14777e-05
rs16904196	A	-0.000520223
rs3871	C	2.50519e-05
rs6470796	C	-7.57797e-06
rs4236749	C	7.77191e-05
rs3758028	C	-0.000182838
rs7460645	A	1.34226e-05
rs12546088	A	7.66827e-05
rs7386417	C	-2.86925e-06
rs2045093	C	3.15874e-05
rs16904201	G	-9.5308e-05
rs13269464	C	1.82892e-05
rs6470800	G	4.13834e-06
rs10113410	G	-1.17829e-05
rs7003309	C	-5.05432e-05
rs4639572	T	7.88821e-05
rs3812476	T	5.25572e-05
rs6470801	C	-2.71246e-05
rs966185	T	-1.92195e-05
rs2305513	T	1.90215e-05
rs6470802	T	3.39876e-05
rs10956511	C	-7.00944e-05
rs12675936	C	-0.000191692
rs10099820	A	0.000225466
rs7004884	A	5.62037e-06
rs2305510	A	-0.000246356
rs2305511	A	4.4489e-05
rs13253189	G	-6.59397e-05
rs4733768	G	-2.08449e-05
rs7006336	A	5.66433e-05
rs7846376	G	-7.63452e-05
rs6984815	G	3.75905e-05
rs6470805	A	-8.36687e-05
rs12546206	G	-6.35871e-06
rs7462286	T	3.03076e-05
rs11782152	C	3.14868e-05
rs10089819	C	1.03969e-06
rs7833272	C	-0.000421139
rs7838372	G	0.000147969
rs7825499	T	0.000153345
rs7464885	C	-7.41334e-05
rs13281273	G	0.000245974
rs6991714	G	0.00010479
rs11777289	T	-0.000168205
rs4733774	A	1.42823e-06
rs16904215	T	-0.000161217
rs17282526	T	2.36497e-05
rs11781752	G	2.92509e-05
rs4733775	G	-5.0594e-05
rs11775292	T	-3.4925e-05
rs17210536	T	-0.000123366
rs12676836	T	7.36326e-05
rs1469286	G	0.000105216
rs4733776	C	-3.65788e-05
rs16904220	G	-0.000189702
rs10100892	T	6.36602e-06
rs7821742	C	-3.06917e-05
rs2894508	C	-4.53294e-05
rs10091450	T	1.8727e-05
rs10956514	A	-5.85431e-07
rs2670886	C	-0.000180356
rs2554373	C	-9.61375e-05
rs3106532	C	0.000173249
rs17211799	G	-1.10164e-05
rs6470810	T	-0.000609908
rs1549454	C	-9.30792e-05
rs7832651	A	-1.2399e-05
rs2670876	C	-0.000146936
rs2033059	C	7.21975e-06
rs1978550	T	-4.52014e-05
rs7826256	C	-0.000169657
rs16904230	G	-0.000118974
rs1417008	T	-0.000137364
rs16904231	T	6.94892e-05
rs7839523	G	-0.00012637
rs17212453	A	1.9951e-05
rs16904232	C	-0.000111306
rs4733571	T	-4.53001e-06
rs11778881	T	-0.000148113
rs11774947	C	-2.46227e-05
rs4733780	A	-2.93575e-05
rs16904236	A	-8.77796e-05
rs16904237	C	-8.57073e-05
rs16904239	G	7.51556e-05
rs4733573	G	7.09183e-05
rs16904241	A	9.85374e-05
rs2554369	A	2.57163e-05
rs2791342	C	2.41857e-05
rs7839155	G	-1.49396e-05
rs7817803	A	-7.93998e-05
rs1030386	C	-0.000217227
rs12541083	C	9.58273e-05
rs2670873	C	1.06134e-05
rs3057	C	-0.000118469
rs2943086	G	9.76227e-06
rs1158569	A	-6.34992e-05
rs1158570	T	-8.61064e-05
rs2554372	C	-2.19078e-05
rs1340022	T	1.13292e-05
rs4733788	A	0.000106049
rs2670882	T	0.00015809
rs7460225	C	8.97465e-05
rs12681590	T	-0.000229495
rs2791349	A	4.22201e-05
rs6470814	A	-7.09366e-05
rs11779014	A	-0.000103736
rs13258946	A	5.03527e-05
rs9297806	C	-9.14615e-05
rs16904252	G	-1.78879e-05
rs4574884	A	-1.52576e-05
rs7813167	T	0.000122542
rs7005271	G	8.78627e-06
rs9694314	T	4.05559e-05
rs3924416	T	-0.000187781
rs9649962	G	-9.81815e-05
rs16904259	T	6.56987e-05
rs17287702	C	1.09803e-05
rs7011509	A	-2.81946e-05
rs7016144	G	-2.82598e-05
rs6994477	G	-6.53101e-05
rs6994854	G	-6.23829e-05
rs11779293	C	-8.71438e-05
rs11784988	T	-0.000120701
rs4609234	A	-4.70201e-05
rs10086454	T	-7.22992e-06
rs10956520	G	1.87322e-05
rs10090231	A	5.40681e-05
rs10090767	G	5.98621e-05
rs11992932	G	4.77647e-05
rs11997462	T	5.84133e-05
rs11993741	G	5.0626e-05
rs11993714	C	4.90919e-05
rs7812299	T	1.90394e-06
rs7812469	T	-1.0296e-06
rs13255178	C	2.55275e-05
rs16904263	G	-0.000205071
rs4504679	C	-1.61941e-05
rs5027392	G	-1.71686e-05
rs16904266	C	-2.76953e-05
rs11775398	A	0.000152307
rs10956525	T	8.82666e-05
rs11780644	A	5.79143e-05
rs7461215	G	0.00016319
rs4301463	G	8.83912e-05
rs10105826	C	7.54773e-05
rs13264712	G	7.52215e-05
rs6997195	A	8.15619e-05
rs11774901	C	4.21753e-05
rs10733197	C	-6.77844e-05
rs1002142	A	-3.92586e-05
rs13271059	A	-4.10184e-05
rs7004992	T	-3.20429e-05
rs17289507	C	-0.000357091
rs7006018	A	-1.38076e-05
rs10956533	A	0.000116135
rs12680421	C	0.000155494
rs9297810	C	4.02262e-05
rs12541391	C	8.46728e-05
rs10505550	G	1.67694e-05
rs4354322	G	0.000166476
rs4512389	T	0.000129205
rs7015138	C	-6.75934e-05
rs4258022	T	-0.000134281
rs4413789	C	-0.000101858
rs7463074	C	-6.98124e-05
rs7460120	T	-0.000115645
rs9642894	A	-0.000124938
rs4433159	A	-0.000112245
rs2975534	C	-0.00013447
rs2979010	A	-0.000116372
rs2959319	C	-0.000105084
rs2959318	T	-9.00328e-05
rs2975532	C	-9.20675e-05
rs2979008	G	-0.00012543
rs7823789	G	1.96193e-05
rs17219329	G	-1.54423e-05
rs7832205	T	0.000162532
rs7465550	A	0.000596163
rs7357560	T	0.000209935
rs4266667	C	0.000217878
rs4588873	G	0.000210433
rs7836657	A	8.64909e-05
rs4377977	G	-2.10172e-05
rs16904315	A	0.000473682
rs12549037	G	0.000228042
rs10098680	T	0.000399165
rs17220329	A	0.000335293
rs12549418	A	0.000372912
rs16904322	A	0.000498146
rs4565471	C	6.15557e-05
rs11990184	G	0.000530903
rs6986527	A	1.11282e-05
rs16904332	T	0.000245257
rs10093085	T	0.000176062
rs4477041	A	0.000148259
rs11997043	G	4.85214e-05
rs6986586	C	-0.000112046
rs17312621	T	8.45593e-05
rs4307362	A	2.853e-05
rs7012782	C	-0.000153409
rs4736533	A	0.000203376
rs7841283	C	0.000149485
rs10505554	C	8.94282e-05
rs4645574	T	7.09512e-05
rs6470834	C	-3.78548e-05
rs7844037	A	-8.4368e-06
rs16904337	A	0.000118192
rs16904338	A	-4.66122e-05
rs11995981	G	0.000119653
rs16904342	A	0.000306369
rs7844774	T	0.000157479
rs4736578	C	-3.83011e-05
rs9649964	T	-8.55155e-06
rs17222500	C	-5.11852e-05
rs7822131	G	8.53876e-05
rs10105307	G	3.14189e-05
rs978494	A	-1.77231e-05
rs11990085	G	0.000223501
rs1467065	G	7.92767e-05
rs1396981	G	-1.90579e-05
rs17222937	G	-2.93797e-05
rs4506237	G	9.78231e-05
rs12056463	T	-5.76841e-05
rs10505559	C	3.76999e-05
rs1396976	G	-2.40903e-05
rs2941101	T	-6.61739e-05
rs7817427	A	-1.14705e-05
rs7818937	T	0.000152204
rs2941103	T	-8.85708e-05
rs6470841	T	3.09813e-05
rs1961665	C	0.000139729
rs715679	G	0.000142249
rs10095479	C	0.00012601
rs906936	T	-1.69119e-05
rs10095820	G	0.000140519
rs10096321	C	0.000147998
rs925301	G	8.87968e-05
rs1396974	C	-2.63444e-05
rs7013996	A	-6.4548e-05
rs10505560	T	8.48628e-05
rs2917062	A	-4.89444e-05
rs7813720	C	-2.486e-05
rs12235033	C	2.77605e-05
rs1605906	G	2.87032e-05
rs17315679	A	-0.00027657
rs2889548	C	8.16421e-05
rs2917060	A	-0.000355302
rs2055831	A	8.55188e-05
rs11786743	T	-0.000266468
rs2941100	A	0.00010737
rs1560984	C	4.72276e-05
rs1509849	A	-0.000229982
rs17316525	A	-6.96568e-05
rs17225213	T	-8.1039e-05
rs10505564	C	-9.31639e-05
rs1509853	T	-9.53008e-05
rs263244	C	0.000276625
rs6470852	C	-9.45142e-05
rs7014884	A	-9.27999e-05
rs1509855	C	-9.20423e-05
rs263247	C	-2.08305e-05
rs3793387	T	-9.27209e-05
rs1509860	G	-8.80583e-05
rs263249	A	-2.57742e-05
rs12546275	G	-0.000188299
rs2196315	C	-7.80253e-05
rs4339660	G	-7.25337e-05
rs10956553	G	-8.09824e-05
rs263231	C	1.03751e-05
rs2376823	C	-0.000357228
rs6993816	T	-0.000338431
rs2917065	T	-0.000153568
rs2164305	C	-0.000377765
rs1030787	A	-0.000316874
rs4736688	T	-0.000189196
rs11989940	T	-0.000349835
rs1543020	A	-0.000330321
rs1509851	G	-0.000140894
rs70994	G	-0.000248954
rs12547454	T	-0.000166481
rs1119768	G	-0.000576987
rs1435446	G	-8.80629e-05
rs191736	C	0.000112172
rs4736707	G	-7.16419e-05
rs3793391	G	7.57475e-05
rs166403	T	-0.000221255
rs263262	C	-0.000215574
rs6996688	C	0.000121461
rs6997439	G	0.000125837
rs1836630	A	0.000125161
rs10104127	T	0.00012591
rs2259296	A	-0.000208099
rs16904374	G	2.73211e-05
rs11783792	T	7.48809e-05
rs16904375	G	5.39202e-05
rs263239	A	-0.000130086
rs7461848	C	-0.000152106
rs1435447	A	-0.000153375
rs12544368	C	-0.000202096
rs7820461	G	0.00017955
rs976268	G	-6.07547e-05
rs976266	T	4.23552e-05
rs7838870	G	-5.97497e-05
rs2954692	G	0.000134361
rs12155610	C	-0.000128983
rs2164306	G	0.000245569
rs2917052	G	0.000162619
rs11780690	T	-0.00013611
rs7461547	C	0.000136637
rs2860416	G	1.07131e-05
rs7842798	G	-1.30899e-05
rs17248206	A	-7.79898e-05
rs1369450	A	2.68672e-06
rs1369451	T	5.41024e-06
rs10098645	G	3.66516e-06
rs965814	G	0.00019927
rs4130328	A	0.000228321
rs4128982	A	0.000115303
rs6998875	T	-0.000287364
rs7016933	A	-0.000127224
rs6415520	T	-0.000273575
rs6470860	G	-0.000284622
rs10956560	A	-0.000170535
rs7813291	T	-0.000230445
rs7464362	G	-0.000179164
rs11781997	A	-0.000306337
rs7843127	G	-0.000114728
rs12547243	A	-0.000181135
rs12545028	T	-0.000368351
rs3923135	T	-0.000171261
rs7459542	G	0.000359688
rs7461923	G	-0.00014352
rs6470861	C	-0.00032216
rs7459733	T	-0.00017285
rs7463800	G	0.000376104
rs7465065	T	-0.000463946
rs6997554	T	-8.00396e-05
rs4736461	G	0.000296014
rs12334868	T	-5.80172e-05
rs6988340	T	-0.000394281
rs6470872	A	-0.000612821
rs11777665	T	0.000494092
rs6986982	G	0.000140852
rs4736465	C	-0.000107194
rs7461448	G	0.000116663
rs12682035	A	0.000150538
rs16904391	T	0.00040882
rs1157822	A	0.000410047
rs7840509	A	0.000193663
rs10956569	T	0.000190325
rs17327852	C	-9.64458e-05
rs17327900	G	-0.000111112
rs9297816	G	0.000162024
rs6470879	C	0.000241598
rs1411179	G	0.000117097
rs1411180	T	0.000182004
rs1411187	G	0.000217572
rs1028945	G	0.00018159
rs1023095	C	0.000127463
rs4376482	C	0.000140759
rs6470883	C	0.000131731
rs928137	G	0.000177813
rs11784418	C	0.000403113
rs6470884	A	0.000492181
rs1023096	C	0.000258942
rs10505568	A	-5.04612e-05
rs1556163	C	0.000224955
rs884423	G	0.000139123
rs867964	A	0.000653511
rs913819	T	0.000137228
rs1329798	G	0.00021558
rs11785068	T	0.000624132
rs13266128	G	0.00064859
rs16904403	T	0.000479984
rs41459347	T	0.000404827
rs4736737	T	-4.67764e-05
rs1329801	T	0.000265524
rs10505569	A	6.99444e-05
rs4736738	C	0.000275108
rs12677647	G	0.000451783
rs17615261	C	1.68398e-05
rs6997019	G	0.000431258
rs16904407	A	0.000616341
rs1329791	T	0.000527868
rs4736741	C	-0.000271272
rs6470892	A	0.000268028
rs7009064	T	0.000475039
rs6988942	C	4.82098e-05
rs6989209	G	3.47569e-05
rs10096906	T	0.00034126
rs6980475	C	0.000363793
rs12676530	T	0.000614563
rs13270165	C	4.69518e-05
rs10099194	T	0.000489184
rs4736744	G	0.000275516
rs2149890	C	0.000409184
rs10505570	A	0.00042177
rs13273225	G	0.000613208
rs10101663	T	0.000330686
rs7827560	A	0.000282968
rs4736745	G	4.82724e-05
rs16904418	T	-8.6591e-05
rs4736746	T	5.52258e-05
rs4587308	T	-0.000186352
rs7016570	G	-0.000115665
rs12675646	G	0.000317572
rs4130053	G	-0.000184265
rs11991267	G	0.00032707
rs4641042	A	-6.90609e-05
rs4531033	C	-0.000165229
rs7844244	G	-0.000183343
rs13255990	C	0.00109421
rs4736753	G	-0.000191364
rs11778919	C	0.000182765
rs9643263	T	0.000291001
rs4523235	A	0.000449159
rs12676393	A	2.28454e-05
rs6470908	C	0.000105671
rs6470911	A	1.68918e-05
rs6470912	G	1.955e-05
rs6470913	G	1.2049e-05
rs7842792	C	1.65213e-05
rs11781773	A	-5.65452e-05
rs11777860	C	2.40429e-05
rs7820729	T	7.59335e-05
rs4304315	G	4.80385e-05
rs7461567	A	-5.80804e-05
rs6415533	A	0.000139305
rs9694413	A	-9.23391e-06
rs13249746	T	0.000890023
rs9692690	G	-1.34453e-05
rs7818364	G	4.1793e-06
rs7461389	A	-5.00907e-06
rs4128913	A	8.78291e-05
rs4513159	T	-4.71578e-05
rs11775583	G	-0.000120435
rs11779297	T	-0.000149704
rs4409388	G	2.27075e-05
rs10112018	T	1.49362e-05
rs11991289	C	2.4607e-05
rs7017572	G	4.61031e-05
rs4495407	C	-0.000191508
rs10103835	G	-0.000218246
rs7830043	C	-9.83794e-05
rs10956595	C	-0.000194066
rs10956596	T	-0.000181757
rs7002724	G	-0.000197005
rs7460334	T	-0.000205608
rs7008898	A	-0.000197731
rs6470938	C	-0.00020209
rs7385988	A	0.000104457
rs3923748	A	1.82325e-05
rs6413554	T	-0.000180543
rs4596632	G	5.40099e-05
rs6470947	A	-0.000181017
rs4279577	A	-0.000179436
rs7465333	T	-0.000174414
rs7000465	C	-0.000433357
rs4618675	G	-0.000225613
rs4269521	G	4.53035e-05
rs4352831	A	-0.000243414
rs7844964	A	-1.59676e-05
rs11779068	C	6.67585e-05
rs4736772	A	0.000345679
rs6470954	C	0.00016153
rs7832023	T	0.000151656
rs4297025	A	2.16906e-05
rs7837961	G	5.5341e-05
rs6991807	C	0.00014963
rs6985151	A	9.70948e-05
rs6470966	A	9.14938e-05
rs7460237	A	9.11765e-05
rs7006330	G	0.000102721
rs7844800	A	8.66408e-05
rs7833883	C	-6.4354e-05
rs7840042	C	6.72656e-05
rs4371986	T	-0.000257
rs4587309	A	-0.000240808
rs891429	T	5.5103e-05
rs1346820	A	4.09754e-06
rs11774542	G	7.23662e-07
rs10956600	A	2.50833e-05
rs1430324	C	-5.45302e-06
rs1449471	G	9.68956e-06
rs1430322	G	9.16244e-06
rs1562702	T	9.33029e-06
rs1346815	G	-2.46342e-06
rs2195626	G	1.94127e-05
rs10956601	T	-8.3189e-06
rs1430317	T	-1.28985e-05
rs1430316	T	-2.05849e-05
rs7014931	C	5.80826e-05
rs10505574	A	-0.000468722
rs715969	A	-0.000470158
rs4736777	G	-5.73045e-05
rs10481187	G	-0.000257158
rs273428	C	-7.07211e-05
rs273429	C	0.000205349
rs13266744	A	-8.21226e-05
rs4736476	A	-8.72569e-05
rs1354873	G	-0.000257432
rs10505575	A	-8.30243e-05
rs17534787	A	-7.78206e-05
rs7821997	G	-0.000180921
rs11995567	C	-0.000174873
rs1395804	C	-0.000264535
rs273403	G	5.05341e-05
rs10090522	T	-0.00017313
rs10505571	C	-0.000233146
rs736726	C	-0.000217253
rs10103391	A	-9.07671e-05
rs16904469	G	0.000252384
rs2940106	A	0.00019321
rs2915016	C	0.000207348
rs273412	T	0.000145531
rs273413	G	0.000163267
rs273415	T	0.000188614
rs273416	C	0.00016046
rs273417	T	0.000177929
rs10109527	A	-0.000106604
rs7000248	A	0.000243896
rs273420	T	2.14619e-05
rs457941	C	6.42908e-06
rs459806	C	-9.93241e-05
rs13275290	G	-0.000165776
rs458253	C	1.14355e-05
rs4736493	G	-0.000162213
rs4736496	G	-0.000165764
rs277029	T	0.000116328
rs277028	T	-9.06267e-06
rs4736500	T	-0.000175301
rs2058756	C	-8.65641e-05
rs277017	C	6.62128e-05
rs277016	T	-7.16428e-05
rs422685	T	4.82181e-06
rs422666	T	8.80094e-05
rs1395799	T	1.02953e-05
rs1507452	A	-9.1375e-05
rs7813397	G	-0.000104062
rs277030	A	0.000144069
rs1159153	C	-8.43584e-05
rs277032	T	0.000166309
rs277040	T	-0.000281329
rs7831140	A	-4.2178e-05
rs277047	T	-0.000281053
rs182163	T	-0.000293603
rs172124	G	-0.000289843
rs277050	T	-0.000376759
rs277004	T	-0.000374994
rs950604	C	-9.30873e-05
rs277008	A	-0.000280141
rs12674606	T	-9.41437e-05
rs2878207	G	-0.000369054
rs16904488	T	-0.000428738
rs1420484	G	-0.000403869
rs10283175	T	0.00026641
rs1420487	G	-0.000399125
rs985276	G	0.000370132
rs1544661	C	0.000398961
rs993718	G	0.000338486
rs1420489	A	0.000343169
rs16904494	C	-0.000402471
rs1125827	A	0.000337758
rs16904500	G	-0.000346841
rs4406373	C	-0.000144002
rs4464950	A	0.000334362
rs41528648	A	-0.000353906
rs1035188	A	0.000336462
rs10092594	T	0.000387559
rs1420497	C	-0.000435499
rs16904501	C	-7.39018e-05
rs2058758	G	-0.00026432
rs1362534	G	-1.51979e-05
rs1362533	G	0.000313499
rs1833226	T	0.000111329
rs1420499	C	0.000308341
rs556739	C	0.000409128
rs558684	G	0.000345182
rs10105308	T	-0.000271515
rs16904505	C	-1.96236e-05
rs17636779	G	0.000268985
rs689191	A	-0.000348597
rs17556006	C	0.000243139
rs693835	A	-0.000348451
rs473668	C	-0.000335445
rs1345383	G	8.05171e-05
rs529894	A	-0.000138876
rs1861515	T	-0.000289412
rs9297832	T	-0.000160423
rs10087741	G	8.10987e-05
rs925687	T	-3.1127e-06
rs925688	A	6.89118e-05
rs4736510	C	6.56449e-05
rs16904511	T	-7.8043e-05
rs11992279	A	-0.000109984
rs4145595	A	-0.000177573
rs17638191	G	-0.000157782
rs16904515	G	0.000553057
rs16904520	A	-0.000486416
rs10956608	A	0.000197974
rs1567915	G	-0.000161919
rs1514633	C	-0.000163085
rs11997415	T	-0.000305819
rs1514639	C	-0.000316858
rs4736513	C	0.000102603
rs7815383	T	-0.000270558
rs7842934	T	-0.00035638
rs4333575	T	9.42199e-06
rs4486185	C	2.81152e-05
rs4332113	T	-5.40982e-06
rs11994131	A	0.000105502
rs2943341	T	0.000107106
rs11997238	A	-2.47728e-05
rs1399362	G	9.4408e-05
rs7824023	G	-0.000158639
rs16904538	G	6.3392e-05
rs4416807	C	5.97365e-05
rs6471007	A	-0.000255739
rs7832443	A	-0.000419385
rs9656990	A	-0.000303768
rs13256223	C	-0.000232604
rs6994667	A	-0.000235879
rs10100345	G	0.000348562
rs1995317	T	9.27604e-06
rs16904543	C	0.000191281
rs2334792	T	-1.2758e-05
rs1875352	G	-6.76543e-05
rs10101450	G	9.76228e-05
rs7812977	G	9.45311e-05
rs1392871	G	0.000151602
rs7834499	T	-0.000211749
rs16904548	G	0.000246557
rs12544248	A	0.000177862
rs4736521	G	-0.000209511
rs4443646	A	0.000273991
rs7004484	A	0.00023496
rs10435559	G	0.000174671
rs10464873	C	0.000305533
rs7012536	A	0.000165287
rs6471011	T	-0.000204507
rs4546642	T	0.000159892
rs10956624	A	-0.000142017
rs16904554	G	0.000285031
rs4736395	G	-0.000130502
rs10112200	A	6.95637e-05
rs10099242	T	0.0002804
rs12235037	C	5.71465e-05
rs16904557	A	6.33967e-05
rs16904559	A	7.04479e-05
rs1501061	G	-6.78843e-06
rs7000712	T	-0.000134681
rs6471017	G	8.81619e-06
rs1051221	A	-0.000128288
rs16904563	G	-0.00019961
rs16904564	A	0.000132534
rs2270875	A	-0.000235073
rs12682582	G	4.53152e-05
rs6471021	C	-8.65049e-06
rs2270873	G	-1.35421e-05
rs1062064	G	4.95832e-05
rs7011244	G	9.51626e-06
rs6471022	A	-0.000120111
rs3763568	A	1.45862e-05
rs10956627	G	3.25657e-05
rs7003648	G	-0.000164865
rs12542997	T	0.000110398
rs7812433	G	-0.000159645
rs7840213	T	5.66555e-05
rs6471027	A	5.45346e-05
rs2202068	C	-2.10939e-05
rs7834841	A	2.68682e-05
rs4736532	C	-0.000139605
rs10808596	G	-0.000139773
rs12682408	A	-0.000169878
rs1472571	C	-0.000138803
rs7461611	T	3.74961e-05
rs7465374	G	4.33933e-05
rs6992506	A	3.79862e-05
rs871959	A	0.000164286
rs16904579	C	6.04875e-05
rs2102103	C	-0.000109203
rs7386782	T	8.12846e-05
rs7386783	T	8.21604e-05
rs1466884	G	0.000169169
rs4401835	A	0.000159288
rs7818833	A	0.000180093
rs7819233	G	0.000170692
rs7007921	T	0.000273891
rs12674562	G	5.26751e-05
rs7831988	A	-9.00616e-05
rs7816194	T	0.000205231
rs7836704	G	0.000351807
rs16904581	G	-2.46531e-05
rs3802262	A	-0.000278686
rs3779978	T	0.000278156
rs4483137	G	-2.38667e-05
rs10505584	G	-0.000541885
rs11778661	C	1.41946e-05
rs2403730	G	1.14214e-05
rs1966702	T	-0.000445067
rs7003013	A	-0.000254746
rs4736543	T	-0.000353853
rs891764	A	-0.000398598
rs2014357	T	0.000216838
rs4736402	G	-0.000433418
rs4736403	A	-0.000521876
rs16904589	G	-1.63985e-05
rs4504611	T	-0.000406218
rs7824804	T	-0.000384818
rs10956633	C	-0.000408024
rs7464345	T	-0.000530905
rs2469495	C	-1.13746e-05
rs2469645	G	1.47567e-05
rs6998880	C	2.59006e-05
rs10111409	G	4.81577e-05
rs2469643	C	-5.90862e-05
rs2403733	A	0.00036111
rs2403735	T	-0.000209956
rs2469639	G	-0.00012665
rs7825935	T	1.34575e-05
rs7842590	G	0.000388233
rs7842751	G	-6.78091e-05
rs2469507	T	-0.000138496
rs2116465	T	0.000129834
rs2436111	T	-0.000139796
rs10505587	C	0.00036585
rs4736405	A	0.00111787
rs2469634	C	-0.000117543
rs2469633	C	-0.000115931
rs2436116	A	-0.000115848
rs2436118	T	-0.000117857
rs10505589	A	6.91903e-05
rs1437821	C	-0.000112819
rs1437822	C	-0.000120946
rs2436126	G	-0.000113117
rs9297840	A	-4.65232e-05
rs2469629	C	-0.000119349
rs2436134	A	-4.52057e-05
rs2469510	T	9.2158e-05
rs7839133	G	0.000404423
rs17652604	G	0.000208175
rs2436139	C	6.55612e-05
rs2436141	G	0.00035716
rs2469517	A	0.000148143
rs1864772	T	0.000172341
rs1432029	T	0.000170955
rs1864773	A	0.000361401
rs1595411	G	9.2428e-05
rs1991718	C	7.40041e-05
rs2469522	G	0.000119932
rs2082311	G	7.46091e-05
rs1432030	A	0.000181434
rs16904619	C	0.000270053
rs17575971	A	0.000198569
rs16904621	G	0.000243154
rs7011183	C	-2.22606e-06
rs11987318	A	-0.000219715
rs4282550	T	-0.000202913
rs4388439	A	-0.000205029
rs16904624	T	-0.000209729
rs17595767	A	9.74334e-05
rs11997060	T	-0.000343337
rs7828551	T	-0.000443935
rs1437812	A	0.000120078
rs7001287	T	-9.47489e-05
rs10090173	C	-0.000105989
rs12541725	C	-9.81461e-05
rs4736559	A	-0.000100674
rs1379584	C	-9.33033e-05
rs930894	G	-0.000182889
rs1031635	G	0.000110718
rs7830722	C	0.000193419
rs11995895	T	8.20013e-05
rs17596711	A	0.00021727
rs16904635	C	3.19315e-05
rs6999946	C	0.000108171
rs7844150	G	3.73539e-05
rs755140	G	9.74242e-05
rs1078332	G	0.000216921
rs4736410	T	0.000101382
rs1585205	A	2.81177e-05
rs13257492	C	9.8265e-05
rs1902820	G	0.000124605
rs16904639	T	4.88876e-05
rs7832589	A	0.00015052
rs726576	C	0.00019169
rs1379582	G	0.000171666
rs13258436	T	0.000121453
rs2896655	G	8.63636e-05
rs4736412	T	9.82549e-05
rs17597858	T	0.000114891
rs13264960	C	0.000115328
rs1457780	C	0.000171627
rs1457783	T	0.00021755
rs11780080	T	0.000166279
rs6471057	C	0.000114684
rs11778434	C	0.000118811
rs11990218	C	0.000104687
rs7010949	G	9.21477e-05
rs7837201	T	-0.000141251
rs1457788	T	0.000115192
rs10094856	T	0.000113088
rs7010053	G	9.73496e-05
rs4736413	T	0.000188472
rs16904655	G	-0.000446155
rs16904657	A	-0.000370882
rs9649969	T	-0.000191606
rs876111	C	-5.81995e-05
rs2896656	T	-5.21893e-05
rs7819140	C	-2.88379e-06
rs13276777	C	-0.000256849
rs10956658	C	-0.000309177
rs1379581	A	-0.000144763
rs16904667	G	-0.000392132
rs1457776	C	-0.000385167
rs12115116	C	-0.000402984
rs1466313	G	-0.000364334
rs9297847	G	-0.000199431
rs9297849	G	-3.8029e-05
rs930895	G	-0.00037621
rs6984395	C	-3.73583e-05
rs7821360	C	6.7254e-05
rs4351399	C	0.000589249
rs2100648	C	0.000539699
rs2100646	C	-0.000184777
rs10095671	T	8.60791e-05
rs6415551	C	-0.000220764
rs6992843	T	-3.8596e-05
rs2198985	C	-0.000140363
rs2673588	A	0.000351695
rs16904679	A	1.0057e-05
rs2673607	G	0.000337588
rs2673606	C	5.14018e-05
rs2673604	C	0.000322542
rs2673603	G	0.000155085
rs2721900	C	0.000168387
rs2721898	G	0.000162778
rs2673562	G	0.000118945
rs16904682	G	-0.000284163
rs7012444	C	0.000259586
rs1962131	C	-0.000473772
rs2597327	T	-0.000483753
rs1515518	G	0.000317322
rs869710	T	0.000251588
rs1515519	C	0.000305668
rs2673593	T	-0.000419448
rs16904685	C	-0.000415374
rs2721905	A	-0.000268189
rs2673573	G	-0.000245893
rs2673574	A	-0.0013799
rs12543579	A	-8.17279e-05
rs2721908	T	-0.00109259
rs7843409	G	-5.75549e-05
rs7843653	C	-4.82581e-05
rs11777243	C	-9.97221e-05
rs6471070	G	1.95731e-05
rs2673563	T	-0.000211292
rs2597365	T	-0.000236943
rs2167171	C	-0.000223947
rs13264188	A	0.000134479
rs1901090	G	-0.000187263
rs3847171	C	-0.000107687
rs2597364	A	-8.04679e-05
rs2673572	G	-6.56089e-05
rs2673571	C	1.813e-05
rs2673570	A	3.45282e-05
rs1901088	A	-0.00043869
rs2597360	T	9.40733e-06
rs2721921	G	5.56863e-05
rs2673597	A	2.54573e-06
rs2597362	G	-5.42138e-05
rs2721922	C	-6.16459e-05
rs2597373	C	-7.06724e-05
rs2673579	T	-0.000134003
rs13251704	A	7.67256e-05
rs2673580	A	0.000205448
rs11779861	C	-0.000374917
rs1473973	A	-6.90188e-06
rs10099843	G	0.000331523
rs2673578	G	-0.000100448
rs12681713	G	-0.000328576
rs13266648	C	-0.000329634
rs1515509	C	-9.56445e-05
rs10090950	T	-0.000117666
rs7832599	T	0.000526722
rs10956671	A	-0.000105922
rs10956672	C	0.000123806
rs6471080	T	0.00048574
rs7000580	T	0.000628375
rs7841268	C	0.0002214
rs9297853	A	0.000226097
rs16904707	G	0.000211999
rs13281184	C	0.000259485
rs2357508	G	0.000214677
rs13282467	G	-0.000174941
rs12675121	T	-0.000136453
rs7465694	T	-0.000208642
rs3779968	T	0.000294854
rs4520144	T	0.000142882
rs16904712	A	3.17892e-05
rs2293978	A	0.00013051
rs4480107	T	0.000122003
rs17605455	T	0.000406411
rs2272681	C	0.000115432
rs2293979	G	0.000115703
rs13272447	T	0.00024215
rs7834760	T	0.000244981
rs16904717	A	-0.00118522
rs7827081	T	-3.13041e-05
rs6471091	T	-2.79644e-05
rs7841637	C	-0.00035038
rs7464815	G	0.000154272
rs10097529	C	-0.000113627
rs11995488	G	8.65266e-05
rs10956677	G	-1.9333e-05
rs4736599	A	7.31706e-05
rs7005755	G	6.93015e-05
rs4736424	G	7.49257e-05
rs3843562	A	7.87102e-06
rs11988034	C	2.89601e-05
rs10956680	A	9.77798e-06
rs1048490	T	3.20587e-05
rs1895807	A	3.18001e-05
rs10110735	G	2.1085e-05
rs10110952	G	3.60714e-05
rs1593398	A	5.08423e-06
rs7011665	T	3.8462e-05
rs2052701	C	2.28737e-05
rs16904724	C	-0.000594509
rs10104852	G	6.33016e-05
rs10283307	A	3.70988e-05
rs2739015	A	0.000243697
rs1425706	T	0.000120848
rs2472224	G	0.00012813
rs2467970	C	0.000129787
rs2433064	T	0.000103034
rs2433061	C	0.000117008
rs2467981	A	0.000114556
rs2433060	C	0.000124668
rs1469266	G	0.000112342
rs2467986	G	0.000121589
rs1469265	G	0.000120246
rs2433058	A	0.000117922
rs2467988	G	0.000129452
rs2433051	T	0.000145289
rs2553603	T	0.000273539
rs2472231	G	0.000155287
rs1863349	A	0.000222112
rs988068	T	0.000173878
rs7839989	C	0.000416613
rs2553593	C	-2.84537e-05
rs2553592	C	-0.000106169
rs2162141	G	-0.000123483
rs2553588	G	-0.000107115
rs1469263	T	0.000164368
rs1469264	A	0.000180069
rs2739045	T	0.000162898
rs2553587	A	0.00018537
rs235427	A	-0.000112684
rs7830984	T	-0.000231478
rs235428	G	-0.000111987
rs2272703	A	0.000257604
rs235432	C	-0.000114729
rs235436	T	-0.000131479
rs235437	C	-7.06257e-05
rs10956683	G	0.000120174
rs235442	A	-0.000142853
rs10505601	C	0.000334686
rs16904746	C	-0.000128128
rs10092556	A	-0.000127588
rs965242	A	1.31701e-05
rs7000440	G	-0.000131643
rs756201	C	-0.000123874
rs4736611	G	-5.91009e-05
rs2472537	G	-0.00044654
rs4736612	A	-9.99135e-05
rs7009180	A	-0.000237181
rs17683567	C	0.000528324
rs180193	T	0.000153081
rs180194	T	0.000166251
rs180204	C	-0.000422957
rs180208	T	0.00013053
rs180213	C	6.48239e-05
rs180217	C	0.000170991
rs180219	A	0.000170709
rs180223	T	-5.54021e-05
rs2069550	T	-5.29175e-05
rs864898	G	-0.000179297
rs10088696	C	-0.00014838
rs853326	A	-4.6765e-05
rs16904782	A	-0.000138351
rs853322	A	-0.0001708
rs6984038	A	-0.000244719
rs1810396	A	-3.49337e-05
rs712054	G	-0.000215555
rs2687834	G	-0.000112705
rs3847173	A	-0.00017141
rs2687829	G	-0.000106381
rs2687826	C	-0.000106227
rs2687825	A	-0.0001702
rs2687824	T	-0.000100765
rs2687823	A	6.93014e-06
rs2687820	G	-9.44157e-05
rs853308	C	-0.000127418
rs853304	T	-0.000179634
rs2687810	T	-0.000134213
rs7011493	T	-4.41408e-05
rs865488	C	-7.05483e-05
rs853296	T	-0.000111295
rs1474539	T	-0.000152301
rs16904789	G	-5.33075e-06
rs2739060	T	-4.91064e-05
rs2739061	T	-4.38335e-05
rs2739068	G	-0.000167584
rs12675044	T	0.000434678
rs4736614	T	0.000618045
rs2741228	T	0.000249591
rs2687843	G	0.000244595
rs2403882	G	0.000712369
rs2177297	G	0.000461245
rs7844210	A	0.000612169
rs1403488	G	0.000351606
rs1403487	A	0.000341948
rs2222452	G	0.000355093
rs2091036	A	0.000358214
rs6998423	C	-0.000164736
rs4074676	A	0.000258243
rs10095925	T	0.000136591
rs16904800	C	-0.000106077
rs1357452	G	0.000147206
rs4540390	C	0.00023808
rs7844761	A	0.000354559
rs4601289	C	0.000232282
rs1533909	C	0.000267587
rs17693908	T	2.09132e-06
rs12334347	C	0.000342363
rs16904805	G	-0.000253146
rs3758113	T	0.00010478
rs3161	C	0.000179766
rs16904806	C	4.07663e-06
rs6998833	C	0.000381795
rs7008436	C	0.000379515
rs10108988	T	0.0003811
rs10098314	G	0.000367109
rs10106075	C	0.00037805
rs3779965	T	-6.62307e-05
rs2702996	T	-2.90221e-05
rs2687837	T	-6.83175e-05
rs2256366	G	-0.000113443
rs4736618	T	8.89406e-05
rs2741194	G	-0.000226673
rs2252813	A	0.000228796
rs2252696	C	3.55137e-05
rs1533910	C	6.64961e-05
rs9942754	C	0.00125623
rs2741200	T	0.000233232
rs2702991	A	-5.63505e-05
rs6471111	G	4.2588e-05
rs12545138	C	4.67822e-05
rs17701982	C	0.000116491
rs2739151	C	-5.08507e-05
rs4736623	A	3.89192e-05
rs2703004	G	-5.86781e-05
rs2739154	G	5.50818e-05
rs2739155	A	5.08105e-05
rs2739157	G	-0.00023253
rs2739158	T	2.84665e-05
rs4585737	G	6.28937e-05
rs4301434	A	5.83042e-05
rs4606039	C	-5.10544e-05
rs6990835	G	9.67579e-05
rs7827533	A	0.000131722
rs2702973	G	4.91102e-05
rs4736625	A	0.000103099
rs872643	G	0.000103031
rs2739169	A	0.000239506
rs2739171	G	4.72033e-05
rs7846474	T	0.000101094
rs870539	C	0.000103965
rs4612318	T	9.97388e-05
rs17630941	C	0.000194569
rs4443645	C	0.00023406
rs2272706	A	0.00033729
rs10106820	A	0.00015088
rs2069568	C	8.65691e-05
rs2739180	G	0.00024876
rs1000264	A	0.00010151
rs4388441	T	0.000205314
rs2958668	G	0.00020395
rs2958670	A	0.000185566
rs16904832	G	-7.27945e-05
rs2958671	G	0.000184314
rs733735	G	0.000342192
rs4478553	C	0.000229352
rs11780642	C	-0.000104663
rs2979025	C	0.000352749
rs13256171	G	-9.30471e-05
rs16904836	C	0.000195445
rs2958674	G	0.0001979
rs2979028	T	0.000201076
rs11784620	G	-7.83787e-05
rs2979029	T	0.000308342
rs4736631	C	0.000196327
rs2958679	A	0.000178168
rs2979033	A	0.000369942
rs2979040	G	0.00021216
rs1133076	G	0.000102042
rs10096431	G	0.000198938
rs2958687	C	0.000206049
rs2958692	C	0.000768946
rs2958693	C	0.00038891
rs4297024	G	-0.000365673
rs17705719	C	0.000168077
rs17633144	A	0.000137193
rs10956691	T	0.000130816
rs12549029	C	0.000155865
rs11774513	G	4.59413e-05
rs7833651	G	0.00045941
rs12550282	G	7.98062e-05
rs7816892	G	0.000119101
rs7817043	G	0.000402981
rs11784589	T	5.67859e-05
rs11785464	A	0.000109741
rs2739112	G	3.25901e-05
rs2739115	A	-4.64172e-05
rs2737697	C	-5.44125e-05
rs2739126	T	0.00048104
rs2739137	C	0.000132409
rs4736638	C	0.000110731
rs6983761	A	-0.00051076
rs4410884	G	-0.000148558
rs16904843	C	0.000105846
rs12156170	G	0.000269008
rs11787490	T	9.61902e-05
rs4588834	C	0.000188288
rs2977522	C	-5.16558e-06
rs2929986	C	-8.55837e-06
rs11781004	T	2.00394e-05
rs2930000	C	3.45697e-07
rs4382455	C	9.35259e-05
rs7005834	C	3.55618e-05
rs7006080	G	3.45139e-05
rs2977530	G	3.89066e-06
rs2977531	A	-0.000203166
rs2929934	T	-0.000159805
rs17634696	T	-7.20239e-05
rs4736441	G	0.000121132
rs11774069	G	-1.29334e-05
rs11774084	C	9.04628e-06
rs6982341	A	-2.04588e-05
rs3739261	T	-0.000171644
rs2929969	G	-0.000414397
rs2929973	G	-0.000384497
rs2977550	T	-0.000640816
rs2977554	A	-8.23616e-05
rs7840551	G	-0.000142729
rs7844513	G	-0.000134769
rs13263504	G	-0.000195568
rs1049697	A	-0.000365431
rs2977558	A	-0.000331624
rs2929982	A	-0.000287837
rs2227262	G	4.70175e-07
rs16904873	T	-8.24625e-05
rs2233336	A	0.00019464
rs3779939	G	-0.000197261
rs7018287	G	-0.000281089
rs3779938	C	8.2296e-05
rs2233334	A	-0.000130732
rs2233333	G	1.48694e-05
rs4736442	G	-0.000136865
rs2976574	G	-5.66588e-05
rs6992807	C	-3.77555e-05
rs2977504	T	3.85656e-06
rs2929995	A	-9.96903e-07
rs2977505	T	5.7839e-06
rs10505606	C	1.47229e-05
rs16904881	C	1.26654e-05
rs4504614	A	2.84331e-06
rs3802254	A	-0.000282825
rs3802251	T	0.000140507
rs16904885	G	-0.000865446
rs7007280	T	-0.000852002
rs6986474	A	-0.000141027
rs16904888	A	-0.00017256
rs7013213	C	-2.58483e-05
rs7013935	G	-2.46155e-05
rs11776772	C	5.0848e-05
rs7005442	C	7.91216e-05
rs7005796	C	8.8775e-05
rs2976589	T	0.000191175
rs10108241	G	0.000117884
rs10095018	T	0.0013461
rs10956701	A	-0.000178409
rs4631442	A	0.000262997
rs10105270	T	0.000108999
rs6982426	A	0.000175682
rs4736654	C	-0.000186148
rs11782647	C	-0.0002552
rs4595108	T	1.79244e-05
rs11787518	C	-0.000251708
rs4236902	G	0.000113978
rs9649972	T	-1.80498e-05
rs7844027	T	8.49097e-06
rs9650118	A	-0.000150229
rs10093875	A	-0.000147369
rs2976552	G	-2.84382e-05
rs2976555	A	-4.64925e-06
rs9656997	T	-8.25359e-05
rs737438	A	2.71577e-05
rs4998686	A	0.000130801
rs6980814	A	4.90894e-05
rs4736668	G	7.963e-05
rs2736851	A	-8.30233e-05
rs2736862	C	0.000109142
rs11984964	G	-3.00171e-05
rs2736868	T	-6.52183e-05
rs4736452	G	-2.93338e-05
rs12549620	G	-0.00029699
rs2737437	G	-8.96248e-05
rs7823430	C	-0.00062101
rs2736852	T	-4.65399e-05
rs10109750	C	-0.000240549
rs6471124	T	-0.000383393
rs7005676	C	-0.000798369
rs7822343	T	-0.000256041
rs7014764	C	-0.000281237
rs2736871	G	0.000295785
rs16904929	A	-0.000565317
rs7835464	G	0.000989692
rs2737426	T	0.000141821
rs2737429	T	0.000138208
rs9643299	G	-5.06663e-05
rs1008440	G	0.000580251
rs7838742	C	0.000594235
rs13260735	C	-3.9667e-05
rs7841242	T	-5.16526e-05
rs4736681	T	-3.14839e-05
rs11996611	C	-4.19226e-05
rs7841977	G	9.49153e-05
rs11992377	G	-0.000409264
rs2978010	T	-0.000130687
rs2975738	T	-9.06941e-05
rs2978005	G	-0.000334064
rs4736690	G	-0.000345611
rs4736691	C	0.000457432
rs16904936	C	0.00057501
rs2978012	C	-0.000517993
rs3779925	C	0.000346787
rs3779926	A	0.000217961
rs2978014	G	-0.000507898
rs2945787	T	-0.000102954
rs6984425	A	0.000490417
rs2945779	C	-0.000510968
rs16904938	G	0.000495988
rs12544996	G	0.000819606
rs1554326	G	0.000455188
rs2978023	T	-0.000561251
rs2978024	C	-0.000139938
rs10956709	A	0.000410494
rs11782918	C	0.000395734
rs11776993	A	0.000401734
rs4736695	A	0.000405792
rs11785849	G	5.31944e-05
rs4736696	G	0.000324139
rs16904940	C	0.000199146
rs3758105	A	0.000337413
rs16904944	C	0.000199838
rs16904945	T	0.000708001
rs2978062	T	8.36707e-05
rs7820431	G	-0.000191884
rs11776567	G	-0.000204326
rs7839535	A	-0.000123631
rs7827748	G	0.00013192
rs1401346	A	-0.000254493
rs7825610	C	0.000141727
rs6471132	G	0.00011806
rs12682528	C	-0.000175133
rs7016568	C	9.07511e-05
rs2945739	C	-5.05979e-05
rs7830513	A	0.000143553
rs7830798	A	0.000145423
rs1518892	T	-0.000147709
rs939026	T	-6.30372e-05
rs2922456	G	-0.000183733
rs13271529	G	0.000186599
rs13282872	T	7.38895e-05
rs16904959	A	-0.000116774
rs17722860	A	0.000292234
rs2945733	T	-0.000229635
rs2978048	T	-0.000185614
rs6471134	G	-8.41382e-05
rs16904960	G	-0.000108057
rs6471136	G	0.000230647
rs6471137	T	-7.94472e-05
rs10956712	T	0.000106708
rs9643306	A	-0.000387396
rs16904963	A	0.000125776
rs11781644	A	0.000272087
rs7831161	A	0.000280845
rs1562679	C	0.000270312
rs2922462	G	0.000253773
rs7008657	T	0.000301725
rs16904967	T	-0.000163611
rs2958831	T	9.49564e-06
rs16904971	A	-0.000108137
rs1449070	T	-8.02774e-05
rs2945788	G	2.44034e-05
rs16904973	C	-0.000134351
rs17667948	A	-0.000198385
rs2945743	T	-0.000118451
rs1349168	A	-2.08819e-05
rs2037303	A	7.32512e-05
rs2292897	C	-0.00010689
rs2922500	T	-0.000109824
rs2922503	G	-0.000144149
rs2922504	T	-0.00015115
rs2945756	A	-0.000107648
rs2945755	C	-8.6101e-05
rs1975605	G	-0.000350452
rs1610133	A	9.41092e-06
rs1610131	A	4.27933e-05
rs4367517	A	2.16101e-05
rs13264362	T	3.69519e-05
rs1868435	T	3.54945e-05
rs1868431	G	-7.67666e-05
rs1868430	T	3.13434e-05
rs10956719	A	0.000142515
rs12547252	T	0.000141544
rs2958805	G	-6.43776e-05
rs2958809	A	-9.75464e-05
rs2958810	C	-6.71501e-05
rs2922486	G	-7.0801e-05
rs2922485	G	-7.81827e-05
rs1584450	C	-0.000182843
rs7831611	C	3.16168e-05
rs12680336	C	9.65848e-05
rs2958814	T	-0.000169246
rs11780515	C	0.000292277
rs2922442	C	-3.75227e-05
rs2958819	G	-0.000178707
rs2958823	G	-0.000157823
rs7819398	C	-0.000165205
rs2922478	C	-0.000167205
rs16904981	G	6.20196e-05
rs2922495	C	0.000298471
rs2922494	A	0.00033358
rs7833121	T	-0.000267164
rs12678028	C	-0.000582777
rs7012893	C	-0.000295219
rs7013600	A	-0.000294869
rs2958829	T	7.99701e-05
rs6471147	G	-0.000219281
rs6981181	T	-0.000282952
rs12542389	C	-3.78872e-05
rs4563869	G	3.35857e-05
rs10808617	C	-2.23022e-05
rs4512362	G	-0.000202991
rs17731227	C	0.000497251
rs1503761	C	0.0005088
rs6988999	T	-2.34954e-06
rs16904994	T	-0.000550219
rs7010463	A	0.000767748
rs3921642	C	-0.000165207
rs16904997	G	-0.000101883
rs2134671	T	-0.000420017
rs4399592	T	-8.96519e-05
rs6471156	C	-0.000141098
rs6471157	G	-0.000145383
rs905578	T	-0.000115692
rs17731732	C	0.000851653
rs2404035	C	0.000800712
rs7839732	T	0.000865077
rs17732055	G	-0.000192248
rs4897689	T	-0.000184212
rs1476298	C	0.000184025
rs924769	G	7.33137e-05
rs924768	C	7.61192e-05
rs7812695	A	3.40186e-05
rs16905003	T	-0.00015366
rs11996535	A	-0.000167366
rs17670773	G	0.000151682
rs6983078	G	0.000181237
rs6993704	A	0.00015222
rs10086443	T	-4.23625e-05
rs6998502	C	-5.13529e-06
rs924766	A	0.000143364
rs7816583	A	0.000494885
rs7007195	C	-1.37213e-05
rs17733096	A	-0.000106863
rs16905011	G	0.000283531
rs16905012	G	0.000167437
rs4897729	G	-3.43823e-05
rs16905014	C	7.67804e-05
rs7013124	T	-9.02722e-05
rs13255744	T	-5.95417e-05
rs7001872	G	-9.32637e-05
rs16905020	C	-0.000133481
rs1105022	T	-0.000106213
rs7461941	C	0.000147189
rs6999388	C	-2.69224e-05
rs4116079	C	-1.7284e-05
rs963164	C	-0.000307891
rs10109080	T	-3.66019e-05
rs6471175	G	-6.9565e-05
rs7841604	A	-5.95109e-05
rs12677718	T	-5.26923e-05
rs6982919	T	8.18657e-05
rs1910468	G	-2.5433e-05
rs1350338	C	0.000113948
rs17745716	C	-0.000228838
rs10105604	C	0.000218912
rs7835717	C	-0.000197248
rs2061306	T	4.74971e-05
rs13272716	A	5.61371e-05
rs7813257	C	-6.4202e-05
rs12545627	C	-0.000106151
rs1119729	T	4.44243e-05
rs11992450	T	-0.000175485
rs16905043	C	-0.000130455
rs1840938	A	1.3305e-05
rs7821640	C	5.14976e-05
rs9694593	G	-0.000140708
rs16893354	C	-6.75789e-05
rs1379438	T	4.76409e-05
rs13267601	G	-0.000158685
rs17747084	G	6.35208e-05
rs11990927	A	-6.4448e-05
rs11998159	G	-6.25387e-05
rs4897661	A	3.23684e-05
rs16905051	C	3.43746e-05
rs1350339	A	1.38999e-05
rs4897664	C	2.21691e-05
rs4897627	A	1.36172e-05
rs16905054	A	3.2572e-05
rs7846598	C	-0.000277644
rs16905055	T	-0.000337773
rs1457480	C	-2.92811e-05
rs7832577	T	-4.1464e-05
rs1457481	G	-4.05755e-05
rs16905062	C	6.31881e-05
rs7012730	T	-0.000361953
rs16905064	C	-6.07975e-05
rs1117497	A	0.000110112
rs10505617	T	-6.14598e-05
rs10093555	T	-0.000142146
rs16905068	T	-0.00041721
rs7015173	A	0.000298126
rs16905070	C	0.000284417
rs16905072	A	0.000284762
rs12546994	C	0.000169583
rs1457466	A	-4.07997e-05
rs1457469	G	-1.64146e-05
rs1123762	C	-3.2227e-05
rs10956742	T	-3.19804e-05
rs2404087	G	5.20075e-07
rs16905081	A	0.000221275
rs16905082	C	0.000390089
rs7820806	C	-5.31052e-05
rs16905083	C	-7.64848e-05
rs7818967	T	1.98539e-05
rs7011020	G	4.19749e-05
rs16905084	A	-6.2837e-05
rs4897681	C	5.89466e-05
rs6471191	C	4.03905e-05
rs1446992	A	5.06458e-05
rs2404088	A	0.000102594
rs7839877	C	0.000103542
rs6992223	A	8.11065e-05
rs7017860	T	0.000154389
rs7833585	G	0.000398418
rs1579879	T	0.0001176
rs10095649	T	-0.000165338
rs11783369	T	-0.000114399
rs10505620	G	-0.000195494
rs7010754	C	1.17679e-05
rs4560822	T	-0.000407774
rs17757570	T	5.28458e-05
rs6998140	T	-4.21597e-05
rs1584260	A	0.000111748
rs7843422	T	6.05089e-05
rs17757848	T	-0.000130306
rs6986822	T	5.38829e-05
rs6471194	G	4.26936e-05
rs6982273	G	4.63568e-05
rs7819267	C	0.000335891
rs4406434	A	0.000355617
rs13271318	C	-0.000170409
rs6985190	A	6.30152e-05
rs6471196	T	0.000119306
rs6471197	G	9.62407e-05
rs10505621	C	0.000101275
rs16905106	G	0.000166311
rs7829643	A	5.04059e-05
rs16905107	A	0.00020959
rs10094837	T	0.000378226
rs4897693	A	-0.00027112
rs16905109	A	-0.000239659
rs11996214	G	-0.000142828
rs16905115	C	0.000116023
rs7818420	G	0.000213998
rs2044524	C	-0.000225227
rs16905118	C	0.000118436
rs17686445	G	-8.75837e-05
rs1947121	A	0.000237864
rs13266721	T	-0.000218889
rs16905123	C	0.000134943
rs10505623	A	-0.000560223
rs9650120	C	-1.0472e-05
rs6996817	T	-1.31788e-05
rs2028939	G	8.32676e-06
rs2028941	C	9.66626e-06
rs2028942	T	8.56903e-06
rs11985170	C	0.00015698
rs4460407	G	6.17772e-05
rs11990826	T	-0.00028603
rs4500107	A	-0.000150209
rs4379482	A	-0.000222467
rs4515589	C	-0.000154402
rs4625063	G	-0.000221112
rs6651263	T	-0.000224316
rs4523293	C	-0.000221658
rs2044520	G	-0.000208242
rs4298516	G	-3.26296e-05
rs13268776	G	-0.000244943
rs7821688	G	-0.000148827
rs12675023	C	-0.000153772
rs1579877	T	-0.000192823
rs4401895	G	0.000346047
rs7833825	T	0.000159907
rs1596959	A	0.000133998
rs11787445	C	-0.000138778
rs1584254	A	-9.56275e-05
rs12679451	A	-3.26693e-05
rs10100237	A	5.8113e-05
rs7813033	T	5.77936e-05
rs4639560	T	6.58059e-05
rs13253725	A	6.01829e-05
rs6471216	T	-9.23986e-05
rs13255060	A	-0.000332625
rs7820491	C	-0.000104212
rs11997394	G	-0.000165926
rs4355807	G	-8.14822e-05
rs13263626	T	5.01471e-05
rs12682624	G	-0.000246658
rs4529495	G	-0.000308561
rs11986644	T	-0.000150026
rs7836091	G	8.61102e-05
rs4897638	T	-8.94989e-05
rs6415556	T	-6.43385e-06
rs3923952	C	1.92733e-05
rs6985596	A	-4.90041e-05
rs4897720	A	-2.17088e-05
rs4897639	T	-1.08963e-05
rs3935427	G	0.000214711
rs6471235	G	9.36253e-05
rs11784282	G	8.95693e-05
rs7461808	C	5.98285e-06
rs11785168	G	2.81335e-06
rs11779310	A	-1.52071e-05
rs7006328	G	0.000144875
rs7011450	A	0.0002203
rs4897723	A	9.88641e-05
rs7003297	A	0.000162508
rs6471238	G	0.000264723
rs4897724	A	-4.82193e-05
rs10448005	C	-9.90797e-06
rs4897727	A	-3.03611e-05
rs11780061	C	-1.92054e-05
rs7012497	A	-2.73916e-05
rs7840306	C	0.000231378
rs13273819	G	0.000259082
rs13281592	T	0.000235599
rs10110775	C	7.08327e-05
rs4243853	T	0.000113234
rs11538239	A	3.05873e-05
rs11786372	C	6.04193e-05
rs5025124	G	5.01851e-05
rs10103826	C	0.000197346
rs10101333	G	0.000167676
rs7828867	A	-0.000117521
rs11786204	C	9.44677e-05
rs12550496	C	-0.00017734
rs7833804	A	-0.000185665
rs10113404	G	8.6136e-05
rs4909615	G	8.50553e-05
rs4909616	A	8.92056e-05
rs7812708	A	9.95436e-05
rs7010252	G	0.000170589
rs4289761	A	9.20882e-05
rs894351	C	-0.000109563
rs7357398	G	0.000169529
rs754234	A	-0.00012544
rs754233	T	1.95316e-05
rs894357	C	-0.000116194
rs16905154	C	3.71767e-05
rs2083683	A	0.000238609
rs4909834	T	0.000183874
rs7001459	G	4.10536e-05
rs6578007	A	0.000284413
rs6578009	T	0.000207601
rs17688465	G	0.000133713
rs6988595	C	0.000191202
rs17761176	T	0.000149009
rs3739429	G	3.74063e-05
rs3739428	G	3.98793e-05
rs3739427	T	0.000223738
rs4909858	A	9.46231e-05
rs6994784	T	0.000223359
rs13256684	G	-7.94815e-05
rs4909456	T	-4.37032e-05
rs4909874	T	9.83395e-05
rs6992913	G	3.67722e-05
rs11989849	T	0.000192569
rs11994231	G	-6.66415e-05
rs10505625	A	-3.38134e-06
rs7011356	A	0.000128976
rs1020236	T	-1.30085e-05
rs16905172	T	8.08577e-05
rs6988000	C	5.406e-05
rs4909477	A	6.75101e-05
rs4909911	G	-7.99573e-05
rs11781131	G	-0.000367934
rs7008121	T	-8.19502e-05
rs6578234	A	-6.16827e-05
rs723696	C	-0.000355702
rs9792264	A	-0.000183317
rs9792223	G	-0.000251231
rs9694186	C	0.000111056
rs6998749	G	1.00721e-06
rs6983560	A	2.00087e-05
rs11998030	C	1.83059e-05
rs7003440	A	2.85279e-05
rs9987094	C	4.51946e-05
rs1442454	T	0.000313892
rs1442455	T	0.00021252
rs2315835	A	5.46348e-05
rs10111965	A	0.000249283
rs7841159	T	0.000232991
rs6577655	C	-5.41475e-05
rs3739426	C	-0.000242736
rs12549256	G	-0.000250597
rs1036819	A	-0.000240366
rs894345	C	0.000154832
rs894347	A	0.000152646
rs3739422	A	0.000209851
rs7012866	T	0.00011544
rs7013345	T	-9.4236e-05
rs6986191	G	0.000204578
rs11992096	T	-1.32316e-05
rs11166624	C	2.0385e-06
rs16905198	T	-6.68181e-05
rs894348	A	0.000151371
rs17697948	G	1.08914e-05
rs10875385	A	0.00011397
rs17770844	G	-5.68613e-06
rs11985416	T	0.000106138
rs11990335	G	-5.11113e-05
rs1075858	G	0.00018444
rs1077224	C	-3.3336e-05
rs11166629	C	0.000160386
rs17771094	G	2.27631e-06
rs935119	A	0.000171378
rs733254	C	0.000211603
rs966659	T	0.000196095
rs7818331	C	0.000189691
rs17771292	G	-4.54999e-06
rs4909330	T	0.000234291
rs2028556	T	0.00011775
rs11166643	C	7.01506e-05
rs17699359	T	0.000116703
rs11995190	T	0.000111779
rs17699449	G	-7.69587e-05
rs17772163	T	8.73185e-05
rs17699546	T	-0.00011229
rs7011146	T	0.000156676
rs1583969	C	0.000109627
rs2467028	C	3.12193e-05
rs7000796	T	0.000109493
rs2439813	C	2.91124e-05
rs2467025	G	-0.000138609
rs17778003	C	-0.000263266
rs2467026	T	0.000110179
rs16905214	C	-7.92803e-05
rs12677729	G	-9.39117e-05
rs9693482	C	-4.61896e-05
rs16905215	G	-0.000103825
rs9785140	C	-7.43929e-05
rs10505627	A	-0.000120169
rs7829427	A	7.20976e-05
rs17700513	A	0.000132774
rs4909347	T	0.000360063
rs10505628	C	-0.000132569
rs6991621	A	0.000218486
rs4909609	T	0.000179412
rs4243858	A	0.00022883
rs4243859	G	0.000180268
rs1806755	C	0.000354629
rs9969668	G	6.08762e-05
rs16905222	G	-0.000664153
rs4395854	G	0.000167743
rs7821456	A	0.000351128
rs4909358	T	0.000156918
rs13272723	C	0.000374189
rs6577774	C	-0.000133445
rs13277671	A	-0.000117821
rs7814380	T	-8.17639e-05
rs11985116	T	-9.42109e-05
rs7842422	G	-0.00021642
rs10096429	A	-9.76249e-05
rs6995897	T	0.000327176
rs7827871	A	0.000248324
rs1986890	G	0.000178526
rs7842889	A	0.000120932
rs11776156	T	0.000118605
rs4275195	G	0.00023321
rs4472470	C	0.000305442
rs7832498	C	-0.000129336
rs10505630	T	0.000123273
rs7841330	C	-7.89055e-05
rs7831733	G	-6.96613e-05
rs10106201	C	0.000134743
rs7460121	G	0.00014602
rs10095483	A	-3.52397e-05
rs17709119	C	-0.000414337
rs16905252	A	0.000779577
rs17781964	T	-3.71296e-05
rs6577853	C	0.000125327
rs10103306	C	0.000136428
rs6990194	C	-0.000400838
rs9324468	T	0.000138441
rs6997082	T	0.000129022
rs7017546	A	0.000156126
rs3735773	C	-6.9906e-05
rs16905254	A	0.000168324
rs731589	T	-3.20885e-05
rs2205362	C	-1.67448e-05
rs10112307	A	-1.53351e-05
rs17519106	T	-0.000220323
rs7016743	A	-8.51003e-06
rs17578553	C	0.000110855
rs4909801	T	5.99725e-05
rs10092654	T	0.000150483
rs10505632	C	0.000174213
rs4266608	A	0.000153097
rs10097238	G	-0.000105639
rs7387346	T	-0.000108593
rs13267278	C	-0.000115044
rs7464953	A	-0.000262897
rs11776308	G	4.6376e-05
rs10111298	C	4.38694e-06
rs7459564	G	-0.000230611
rs11166873	G	-2.79564e-05
rs7839444	C	2.47349e-05
rs6999950	T	-0.000303918
rs4909844	G	-0.000160137
rs10875437	A	-0.000178782
rs11166894	C	-0.000168288
rs11166896	T	-0.000301488
rs7830273	C	-0.000155848
rs7461108	A	-0.000297887
rs12386815	G	1.41343e-05
rs11166907	T	-0.000359188
rs11785063	A	-0.000256841
rs4909850	A	7.35152e-05
rs11994368	C	-0.000255875
rs7461441	T	-0.000262245
rs6992707	A	8.74699e-05
rs7013584	T	5.3208e-05
rs7465467	G	-0.000292459
rs7461493	C	-0.000489294
rs10093958	A	-0.000326602
rs6578047	A	-8.80978e-05
rs4909857	C	-0.00023946
rs7462529	C	0.000128094
rs11166934	G	-0.000510756
rs12679789	T	-0.000449501
rs6651466	T	0.000133516
rs10113126	G	7.17356e-05
rs6578071	A	0.000333386
rs7386038	G	0.00034398
rs7840848	C	0.000318636
rs1480811	A	-0.000368281
rs12545949	A	-4.83418e-05
rs4909871	C	-0.000422582
rs7009325	T	-0.00041991
rs4307374	C	-0.00012655
rs7846493	T	2.49081e-06
rs13271243	C	0.000372453
rs6981389	A	0.000153594
rs1904863	T	-7.27618e-05
rs10102830	C	-0.000365033
rs7007485	G	-0.000354371
rs10086510	C	0.00038313
rs4909875	G	0.000357828
rs9324521	A	-0.000100252
rs1480781	T	-0.000366399
rs1383453	A	0.000379747
rs6991657	G	0.000369533
rs7821916	G	1.03692e-08
rs7846098	A	-5.81508e-07
rs6986960	C	0.000393559
rs6578122	C	3.22739e-05
rs2873254	G	3.08432e-05
rs1383480	C	-0.000161979
rs2086439	G	-1.65313e-05
rs7013747	G	-1.30402e-05
rs2101075	C	7.3704e-06
rs12334356	T	-0.000257242
rs10104990	A	0.00015495
rs4909885	A	0.000149569
rs1383474	G	-0.000133875
rs4909886	C	-0.000130329
rs12547387	C	1.49265e-05
rs4909468	A	-4.03272e-05
rs1383460	G	0.000160671
rs1021060	G	0.00015845
rs1021059	T	0.000151918
rs4909895	G	0.000202249
rs717583	C	-0.000250325
rs717584	G	0.00057291
rs7846019	A	0.000553183
rs17588701	A	-0.000125386
rs13267819	G	-9.30558e-05
rs1466477	A	0.000256557
rs7016543	G	0.000107541
rs16905302	G	-0.00024441
rs1564469	G	-0.00029599
rs1303795	G	-0.000135906
rs1564470	C	-0.000100896
rs1871729	A	-0.000122036
rs1480802	A	-0.000167658
rs4092724	G	-0.000218676
rs4092723	G	-0.000212765
rs4909472	G	-0.000165101
rs993204	G	-0.000214976
rs1480799	T	-0.000142473
rs13268162	C	-0.000190917
rs16905306	A	-0.000104427
rs7016887	A	-0.000160726
rs6578225	C	-6.54011e-05
rs17524397	C	-0.00015964
rs7824666	A	0.000179092
rs1115836	G	4.62994e-05
rs6997271	T	0.000598647
rs6989399	C	0.00062141
rs1383472	A	4.58824e-05
rs4541963	C	3.63726e-06
rs7004726	G	-7.57731e-06
rs4909474	G	9.56203e-06
rs10092327	G	7.25664e-06
rs6984612	C	-0.000139106
rs16905316	T	-0.00012478
rs16905322	C	-0.000388187
rs10095580	G	-0.000162192
rs7831546	T	-0.000324458
rs4354348	A	-0.000153186
rs4909905	G	-3.23742e-05
rs9324595	T	-0.00016453
rs7840823	G	-9.40483e-05
rs16905332	G	-0.000343448
rs10875484	C	-7.77178e-05
rs10107285	G	-0.000148145
rs12114371	A	-6.76895e-05
rs16905334	G	-0.000277773
rs2925045	C	-6.03471e-05
rs1455476	T	-0.000107937
rs1350031	A	-0.000235941
rs2977880	C	-0.000169271
rs1455477	A	-0.00016783
rs16905339	C	-0.000305793
rs2977883	C	-6.12979e-05
rs7825136	C	-5.05317e-05
rs4909480	G	-3.2386e-05
rs1455469	C	-0.00012392
rs7813136	T	-0.000200493
rs1455474	G	-0.000226765
rs6578233	A	-0.000199918
rs12550566	G	-0.000366715
rs874745	G	0.000824828
rs930836	T	0.000119751
rs7830511	A	-0.00020188
rs2873417	G	0.000767763
rs7832520	T	0.000828406
rs7813843	G	0.000682836
rs10106123	G	0.000671908
rs3735864	T	-0.000105255
rs7011649	A	0.000200678
rs12679393	G	-0.000223646
rs1318201	G	0.000525086
rs897411	A	0.000485509
rs7840162	C	0.000534467
rs16905372	G	-0.000140618
rs6999027	C	0.000149858
rs6998064	G	0.00019225
rs6996533	A	0.000172672
rs6986340	A	0.000182333
rs12678148	T	1.14382e-05
rs2873420	T	6.9785e-06
rs12546813	T	0.000123022
rs2317272	T	7.71529e-06
rs10104847	T	0.000473909
rs10875375	T	4.83416e-05
rs2317275	C	0.000517201
rs2317276	G	0.00016106
rs12547718	C	-0.00016206
rs12680730	C	6.33363e-05
rs13261331	T	0.000162622
rs10103759	T	0.000178915
rs7815821	A	0.000180488
rs10108338	A	-9.70618e-05
rs11986598	C	2.7569e-05
rs11166602	A	3.47503e-05
rs10095429	T	3.79863e-05
rs12681761	G	0.000295775
rs11166603	C	-5.89729e-06
rs16905413	A	0.000242699
rs11781018	C	-0.000149335
rs4518704	G	-7.71824e-05
rs11787396	C	-0.000147755
rs6577651	T	0.000173901
rs10088630	T	-3.47026e-05
rs6983445	T	0.000670756
rs9987399	A	0.000282632
rs10102109	C	0.000394401
rs4507800	A	-6.35112e-05
rs11166605	A	-0.000135818
rs9324418	G	-0.000328991
rs10095894	G	2.90752e-05
rs4507802	T	-7.57359e-06
rs4286981	A	-0.00018824
rs9657441	G	0.000305183
rs7837703	A	-0.000178532
rs4909297	A	-0.000177658
rs4909494	C	-0.000111257
rs4909495	G	-0.000166145
rs6988957	T	-8.84097e-06
rs10112691	A	-0.000130958
rs10081435	T	5.30504e-05
rs4909501	A	-0.00016329
rs11166607	G	-0.000135741
rs10104471	G	-0.000155422
rs4243846	T	-0.000157707
rs10099186	A	-0.000131594
rs3184618	G	-0.000142071
rs10104139	G	-9.28519e-07
rs4243847	A	0.000221923
rs4909503	A	-0.000204861
rs9694492	A	0.000224503
rs3934568	A	-9.04508e-05
rs3935903	C	0.000202767
rs4075284	A	0.000271547
rs4243849	A	-0.000251985
rs4909303	T	-0.000231594
rs7820043	G	-0.000234597
rs10875381	A	-0.000176103
rs7823639	A	-4.05385e-05
rs11166610	G	-0.000166742
rs7846197	C	0.000147625
rs4377995	G	-0.000128148
rs4294215	G	-0.000117053
rs7831380	C	-9.33849e-05
rs11984564	A	0.000207092
rs12675240	C	0.00010582
rs4609225	T	3.2245e-05
rs11166611	C	-0.000147792
rs7831259	T	1.00438e-05
rs7460819	C	1.89829e-05
rs6577664	C	3.58002e-05
rs10088869	A	0.000268161
rs7018269	G	-4.48236e-05
rs6981947	C	-4.25937e-05
rs7832101	G	8.9537e-06
rs9657442	G	-0.000111172
rs6577666	G	0.000315386
rs10102336	G	6.65181e-05
rs10092798	T	6.77981e-05
rs11166614	T	0.000147357
rs4075843	G	0.000108979
rs4243852	C	0.000109516
rs7008053	A	0.000243616
rs4307376	G	0.000198691
rs7837809	C	0.000187837
rs4909520	T	-8.29176e-05
rs7004659	G	-0.000132332
rs6991363	A	-0.000117396
rs12056444	T	-0.000160568
rs4909522	C	-1.24214e-05
rs10464971	G	-0.000144094
rs11785753	T	-0.000157247
rs11785754	T	-0.00014437
rs11166618	A	-1.92795e-05
rs4637882	A	-6.03546e-05
rs7839996	T	0.000191311
rs7840012	T	0.000199071
rs7819802	T	0.000216286
rs10112067	T	0.000176977
rs7830100	G	-2.9397e-06
rs12679411	G	-1.03226e-05
rs4345596	G	-5.64518e-05
rs4562356	C	-0.000519169
rs4302876	A	-0.00025946
rs4385494	T	-4.06982e-05
rs4351452	G	-1.9723e-05
rs3925052	T	-6.73098e-05
rs9694171	T	9.41766e-05
rs4642688	C	-0.000459786
rs13439727	C	8.76242e-05
rs10113544	C	0.000155713
rs4909528	C	-0.000399183
rs7460887	G	-0.000165658
rs12680546	A	3.94892e-05
rs4552942	T	3.84172e-05
rs6577679	C	-5.80842e-05
rs7826824	T	-7.15634e-05
rs4433188	G	-0.000142765
rs4130250	T	5.96939e-05
rs4323508	G	-0.000144606
rs11785202	T	-0.000112552
rs9644469	T	-0.000110726
rs9324424	G	-0.000151732
rs7813893	T	-0.000115587
rs2317572	A	-0.000144806
rs2317571	T	-2.6084e-05
rs7830673	G	-0.00014037
rs7835148	G	-0.000177816
rs7822984	T	-0.000134965
rs7835625	G	-0.000165902
rs7823736	A	-0.000157632
rs13276788	C	-0.000122719
rs3924504	G	-4.41448e-05
rs17604183	G	0.00079455
rs2873488	A	-0.000207495
rs2317560	T	-0.000152092
rs16905422	A	-0.000139047
rs6983322	C	-0.000184258
rs4308774	T	-0.000183619
rs9644470	C	-0.000182023
rs12543755	G	-0.000185604
rs748009	T	-0.000180482
rs2922386	T	-0.000182605
rs1448721	C	-0.00122304
rs2922385	A	-0.000183323
rs2922388	A	0.000526418
rs2978220	T	-8.24525e-05
rs962157	G	1.65527e-05
rs1448720	A	-0.000166852
rs2317534	A	0.000587096
rs1448719	C	-6.92327e-05
rs2922383	G	-6.32817e-05
rs1157071	G	3.01674e-05
rs2978214	G	-6.19177e-05
rs1375256	T	-0.000117155
rs41376144	G	0.000175789
rs17547120	C	0.000252534
rs2952054	T	0.000259132
rs16905443	A	-0.000116408
rs2873443	T	-9.49727e-05
rs748843	A	0.000142311
rs2084477	A	0.000587545
rs6985828	T	0.00058143
rs6577698	T	-8.96541e-05
rs1868368	T	0.00019551
rs16905445	G	0.000238705
rs7003186	T	-9.98077e-06
rs1473339	T	0.000208185
rs6986152	G	-0.00018656
rs10113603	C	0.000154456
rs13248990	A	0.000164415
rs1448690	C	-0.000407857
rs13266231	G	0.000258492
rs11986474	G	0.000192527
rs17550215	T	0.000256664
rs1900811	A	-0.000313511
rs9644426	G	-9.13956e-05
rs2044661	C	0.000228364
rs12155533	A	-0.000200848
rs11984837	A	0.000153037
rs2317349	G	-0.000197822
rs1031282	G	-8.45211e-05
rs11998638	T	0.000182704
rs1020459	G	-3.92075e-05
rs10505647	G	-9.15385e-05
rs10089575	A	0.000192603
rs733961	A	0.000172736
rs12546080	G	-0.000194291
rs4909549	G	6.01952e-05
rs1545404	C	0.000165063
rs4909560	T	-0.000120436
rs11785318	G	-9.39557e-05
rs10107930	G	-0.000826651
rs1900820	A	-0.000115492
rs6986250	A	-7.751e-05
rs4527907	A	-0.00024018
rs11774733	T	-0.000150027
rs2166944	T	8.20573e-05
rs1562635	G	-9.44155e-05
rs1448694	A	-9.80044e-05
rs1597223	T	-8.08803e-05
rs930647	A	-0.000100194
rs41470645	C	-3.15251e-05
rs1868365	A	-9.85571e-05
rs1448697	C	-0.00027322
rs13263265	T	-1.28965e-05
rs11785077	G	-0.000328512
rs11166632	T	-4.15251e-05
rs17553037	A	-0.000142394
rs12375319	G	-0.000171798
rs12375432	A	-0.000179826
rs4562357	G	-0.000182168
rs6987454	C	0.000129217
rs6996062	C	4.12377e-05
rs7000224	G	-0.000166739
rs6577709	G	5.18916e-05
rs6577710	G	-0.00011406
rs16905510	C	7.61719e-05
rs7015122	A	-0.000173482
rs11166634	C	0.000107206
rs2873545	T	-0.000176904
rs7008998	A	4.56716e-05
rs7013577	A	-0.000169708
rs1994346	G	1.60401e-05
rs17553723	C	7.9405e-05
rs4495469	G	-0.000271082
rs2317724	A	-0.000271474
rs2317723	G	-0.00033861
rs4415351	C	-0.000272873
rs16905518	A	0.000279296
rs2317719	T	-0.000105804
rs2317718	G	-9.36928e-05
rs12676891	C	-0.000329444
rs9886540	G	-4.30013e-06
rs16905524	A	0.0002798
rs1319934	T	-0.000101283
rs6981818	T	-9.82189e-05
rs4457367	G	-0.000108546
rs4445263	T	-0.00010754
rs2873494	G	1.71282e-05
rs7007471	T	9.36762e-05
rs10505650	G	-0.000318723
rs10094096	G	3.43287e-06
rs4439164	T	-0.000268199
rs11166637	C	-0.000108133
rs4294218	G	-5.99463e-05
rs17555094	T	0.000188477
rs11990903	G	-0.000131412
rs16905528	T	-0.000102586
rs12682131	G	0.000315977
rs2131408	A	-0.000146441
rs11166639	G	0.000304628
rs6577719	C	0.000166059
rs7840269	G	0.000203949
rs1872607	T	4.87978e-05
rs7844595	T	-0.000248291
rs13281271	G	-0.000255502
rs2067818	G	0.000226942
rs16905549	A	-0.000327054
rs16905552	T	-0.000315902
rs13262719	A	-1.1429e-06
rs13260793	G	-3.401e-05
rs17620825	A	0.000125129
rs7845307	G	-4.52216e-05
rs11778366	G	-1.72541e-05
rs13250040	A	-3.76098e-05
rs7820305	C	-3.95879e-05
rs11166652	T	-4.09966e-05
rs11166654	C	-0.000457252
rs13261399	G	-0.000320521
rs11779749	T	-3.93639e-05
rs1389081	G	-2.68767e-05
rs1873817	C	-8.94687e-06
rs13260578	T	-0.00128307
rs993325	A	0.000197278
rs902957	G	-0.000100255
rs923791	T	1.61917e-05
rs16905602	C	0.000154634
rs16905606	C	0.000128842
rs4909590	A	-8.41606e-05
rs16905608	C	9.71887e-05
rs16905615	G	0.000430658
rs7820587	C	7.92269e-06
rs11166656	A	-8.09142e-05
rs923792	T	-8.3567e-06
rs16905619	G	-1.54127e-05
rs13269261	C	-0.00124583
rs7826564	A	-3.96165e-05
rs7006712	A	0.000209
rs16905646	G	0.000187832
rs7822138	G	0.000170018
rs7831654	G	-3.55284e-05
rs7820128	T	0.000173886
rs16905668	A	-4.57928e-05
rs4909593	C	1.47631e-05
rs16905672	A	-1.76875e-05
rs13265887	T	5.11207e-05
rs13250330	C	8.32626e-05
rs302298	A	-0.000105994
rs302296	C	-0.000142078
rs302295	T	-9.24557e-05
rs302292	G	-0.000149965
rs961648	A	9.46711e-05
rs17566877	A	-0.00016863
rs7833279	G	8.84195e-05
rs2119235	T	0.000182937
rs1440268	T	0.00012581
rs28897205	T	-9.75438e-05
rs9324434	A	-5.27758e-05
rs10505659	A	-7.22406e-05
rs16905881	C	-8.04775e-05
rs7012640	G	-8.14039e-05
rs6983810	A	-9.82113e-05
rs13269920	G	-5.9892e-05
rs13274974	A	-3.43092e-05
rs16905965	T	-4.5337e-05
rs875367	G	1.3806e-06
rs875366	A	0.000388911
rs1812882	G	0.000336857
rs6577730	G	-0.000140905
rs2940088	C	0.000348637
rs11782648	A	1.85339e-05
rs2932212	C	0.000451802
rs2919330	A	0.000448865
rs2932214	G	0.000443564
rs1371746	A	0.000442057
rs1036684	G	0.00041426
rs2581559	C	-0.000179905
rs2643881	C	-0.000128696
rs1978894	T	0.000237487
rs7837030	A	0.000193344
rs1444027	G	4.77265e-05
rs7834704	A	7.59513e-05
rs2119234	G	-4.20924e-05
rs2587851	A	-0.000292579
rs16906085	A	-4.48002e-06
rs2660666	G	-3.80138e-05
rs2643874	T	-4.71128e-05
rs2587847	C	-3.5887e-05
rs305262	T	1.43594e-05
rs305261	C	2.79324e-05
rs305257	A	-4.76166e-05
rs1837695	G	-1.36051e-05
rs16906098	C	-0.000141986
rs409426	G	0.000237988
rs421303	G	8.27499e-05
rs305291	C	0.000251601
rs1372069	A	-2.12497e-05
rs7815091	G	-8.41391e-05
rs305234	C	-1.29975e-05
rs11774028	G	-8.33324e-05
rs305241	G	9.31095e-05
rs305243	A	0.000106909
rs305246	A	0.000110675
rs7812739	T	-0.000138066
rs305250	A	0.00012498
rs305315	T	0.000112617
rs17645500	A	1.93927e-05
rs305327	C	0.000141113
rs305338	G	0.000122778
rs305346	G	0.000296198
rs2935044	T	-0.000117339
rs305347	C	-0.000163718
rs16906170	A	-0.000206823
rs1372067	A	-0.000163142
rs11786615	G	-0.000221825
rs305365	T	0.000126202
rs305366	G	0.000125495
rs305301	A	0.000137498
rs10097674	T	-0.000162039
rs16906244	C	-8.96012e-06
rs2577049	G	0.000100812
rs2577047	C	-0.000254353
rs17587101	G	-0.000383849
rs2610081	C	0.000293617
rs10505663	C	-0.000414983
rs17587374	A	-0.000451614
rs4909606	A	0.00064964
rs3911702	G	-8.44906e-05
rs7834652	C	3.45185e-05
rs7822396	A	-0.000383633
rs17647890	G	3.71069e-05
rs3850496	C	-0.000406279
rs3850497	A	-0.000351155
rs2610075	C	0.000259853
rs16906289	T	-0.000107318
rs17594095	C	-0.000373772
rs7839295	A	-0.00037473
rs2610077	A	0.000200171
rs2610078	G	9.80135e-05
rs10505664	T	-7.83589e-05
rs2610079	A	0.000107849
rs2610080	C	-8.31741e-05
rs2610082	G	0.000100858
rs2610084	T	-8.43919e-05
rs2582478	A	-8.84712e-05
rs2610088	T	-9.05774e-05
rs2582475	C	0.000106534
rs17648654	A	-0.000395202
rs2253765	T	-0.00034306
rs2610093	A	-7.51999e-05
rs2256827	C	8.35393e-05
rs2582471	G	8.30763e-05
rs3844033	A	6.78309e-05
rs17595144	G	-0.000361534
rs6991805	T	-0.00010696
rs2582465	A	7.7533e-05
rs2582463	T	-0.000337071
rs2249732	G	9.51585e-05
rs7820581	C	-0.000349659
rs3850500	G	6.24119e-05
rs2610114	T	-4.99661e-05
rs2613839	C	0.000245141
rs2649130	G	-6.32001e-05
rs2649129	G	-3.40629e-05
rs2649127	T	-3.89867e-05
rs2649126	G	-2.98229e-05
rs2582454	C	-2.85518e-05
rs2649123	T	-1.28177e-05
rs2610123	A	0.000254982
rs2610125	A	0.000246605
rs10505665	G	9.74192e-05
rs2582450	G	0.000251094
rs2649111	A	0.000328604
rs2613815	G	-2.73384e-05
rs2610127	C	-8.53307e-05
rs2613817	G	-9.10617e-05
rs2582447	A	-8.13234e-05
rs1979813	G	-7.44118e-05
rs2582444	C	-8.44361e-05
rs2582437	G	-8.45952e-05
rs2582435	A	-0.000101912
rs2610067	T	-9.69154e-05
rs2582431	C	-0.000108024
rs16906405	A	0.00111223
rs2681674	T	6.86708e-05
rs7007964	C	-2.58367e-05
rs17650786	T	0.000164659
rs7825584	A	0.000164359
rs7842064	G	0.000168361
rs17597626	A	0.000167242
rs10107003	A	0.000599183
rs4084898	T	3.39112e-05
rs7823879	G	0.000319849
rs1499457	T	6.5004e-05
rs17598411	A	-4.00071e-05
rs4105594	C	-0.000284877
rs13275154	T	0.000317047
rs3844034	A	-0.000287346
rs3850504	A	-0.000356444
rs3850505	G	-0.00028441
rs11784526	C	-0.000128248
rs3911704	T	0.000111826
rs7830639	C	2.08388e-05
rs17045	G	5.0401e-05
rs3850507	A	-0.000409031
rs12676794	C	0.000465274
rs10099320	T	0.00112444
rs16906528	G	-0.000626941
rs3966802	G	0.00017015
rs10046706	A	0.000464879
rs3844035	T	7.75522e-05
rs13276342	T	0.000327984
rs7821645	G	0.000462527
rs10095613	G	-0.000280082
rs7838181	T	4.87065e-05
rs1392047	C	0.000445224
rs2875775	C	-0.000279598
rs6985188	A	-0.000313437
rs6985540	A	7.17112e-05
rs4909614	G	-6.07045e-05
rs1392051	T	2.49491e-05
rs1499453	G	1.77652e-05
rs1499446	A	-7.00364e-05
rs11780025	A	0.000131842
rs16906602	T	-0.000140132
rs1909482	C	-6.45695e-05
rs1353851	T	6.69974e-05
rs2055328	T	9.3384e-05
rs2133513	A	6.56537e-05
rs1499452	T	0.000129445
rs1499451	T	0.000121525
rs6577751	A	0.000146416
rs955169	G	-0.000161126
rs7823370	G	0.000265759
rs7845945	T	0.000220577
rs1499449	T	-0.000271053
rs10090384	T	-4.48985e-05
rs10103797	G	-2.60054e-05
rs6990474	C	-0.000290196
rs10108667	C	-2.80495e-05
rs6985864	A	-1.15442e-05
rs9324439	T	-0.000282375
rs4366108	C	-0.000126477
rs7008788	G	-0.000276226
rs6995856	T	-0.000286444
rs7826594	A	-0.000282725
rs10454360	A	-0.000300072
rs10088784	C	-8.57548e-05
rs10093040	C	-2.32719e-05
rs16906685	A	-1.73555e-05
rs9324441	G	-4.69103e-05
rs10505669	C	0.000361572
rs10096434	C	-5.10644e-05
rs4382508	A	-7.85516e-05
rs6986650	A	0.000368203
rs9650554	G	0.00035402
rs12543723	A	0.000436661
rs12542475	C	0.000267982
rs12545206	C	0.000103918
rs11984900	G	0.00108066
rs4295697	A	0.000340361
rs34065840	G	0.00100343
rs4366109	G	0.00099901
rs12375407	T	0.000919237
rs12541799	G	7.62728e-05
rs16906762	C	0.00100475
rs1014197	A	0.000110775
rs17660848	T	0.000127201
rs16906782	A	-0.000256073
rs4527908	C	0.000249965
rs7827430	A	0.000240343
rs13257805	C	0.000859164
rs16906784	G	-0.000117308
rs16906788	G	0.00044758
rs16906793	T	-7.56627e-05
rs10282908	G	-0.000124052
rs2223027	A	-0.000123969
rs13248077	T	0.0006848
rs16906808	C	3.29665e-05
rs16906814	G	-0.000496519
rs11994562	T	-0.000237861
rs7009688	A	0.000170339
rs1882853	A	-5.74705e-05
rs2103455	G	0.000130625
rs2325910	A	-0.000131219
rs2091923	A	0.000563959
rs11166687	T	-0.000229394
rs1012332	A	3.60529e-05
rs1012330	A	-0.000296193
rs2978607	A	-0.0001637
rs10088280	T	-0.000132808
rs17667958	A	-0.000321156
rs3115646	T	-5.01182e-06
rs10088049	G	5.43247e-05
rs13263868	G	0.000537269
rs2077233	G	-0.000124684
rs11780467	T	-0.000114609
rs7012808	A	0.00018817
rs16906838	C	-5.36867e-05
rs16906845	G	7.4704e-05
rs11998199	A	1.03363e-05
rs11986539	T	6.86375e-05
rs7830180	A	-2.45101e-05
rs4909356	A	-2.85808e-05
rs4909357	A	0.0002775
rs12541963	C	4.76446e-05
rs4546699	T	4.14269e-05
rs7844485	C	-0.000264269
rs17668646	T	-0.000177227
rs16906870	A	0.000449916
rs10112576	A	0.000343822
rs16906881	C	0.000213708
rs16906883	T	0.000247783
rs10095907	T	0.000150546
rs13282991	G	6.96721e-05
rs4313191	T	0.000433276
rs9644432	T	-0.000261367
rs9324442	C	0.000524102
rs9324443	T	0.000488472
rs16906888	A	0.0003432
rs4437690	C	0.000147168
rs16906892	A	-0.000258857
rs6987191	T	0.000147253
rs6577763	T	0.000166464
rs4909638	G	0.000550341
rs11780629	A	0.000174294
rs9886630	C	0.000263523
rs7824123	C	-1.478e-05
rs7018106	A	1.38811e-05
rs4565491	C	0.000544579
rs4634676	A	0.00014418
rs16906903	A	-0.000247851
rs4446770	A	-3.24119e-05
rs16906917	C	-0.000223747
rs4451334	A	0.000397797
rs6986961	C	0.000254598
rs6577766	C	0.000420954
rs7000183	C	0.000245203
rs4410940	C	0.000173752
rs7836607	T	0.000169675
rs6998179	C	-2.75172e-06
rs16906944	A	-0.000822665
rs10505671	T	-0.000774099
rs4372039	A	-0.0008176
rs7824890	A	0.000271354
rs17669995	C	-0.00041042
rs4506251	G	9.27072e-05
rs4413808	A	9.68079e-05
rs17624373	G	-0.000380521
rs17670205	C	-0.000379927
rs4288411	C	0.000265966
rs7829832	C	0.000100722
rs10106300	A	0.000101223
rs41529148	T	-0.000364477
rs3887806	G	-0.000295416
rs7837472	T	-0.000276366
rs7839453	A	-0.000209925
rs41535046	G	-0.000234656
rs10089330	T	-0.000412755
rs7013962	A	-0.000413608
rs13279979	T	0.000386413
rs12544838	T	0.000380057
rs4397435	C	0.000340093
rs9324446	T	9.30316e-05
rs4551401	C	8.90636e-05
rs12114886	T	-0.000432767
rs12550552	G	9.28393e-05
rs10097104	C	-0.000400952
rs16907008	T	-0.000102974
rs6421006	T	7.00906e-05
rs4556115	C	-0.00041385
rs4909651	A	-2.10296e-06
rs4909364	A	3.15002e-05
rs4909652	C	9.66451e-05
rs7017772	T	3.4668e-05
rs6990441	T	-2.16872e-05
rs4579564	C	7.37047e-06
rs6991953	A	-7.19231e-07
rs12541665	G	5.18679e-05
rs6577786	T	1.1729e-05
rs4909658	T	2.2554e-05
rs4909659	T	2.59569e-06
rs4909661	G	2.14512e-05
rs17626729	C	-0.000100581
rs6577789	G	2.30199e-05
rs11166710	C	3.49782e-05
rs17626957	T	4.30296e-05
rs10448118	A	3.16571e-05
rs4909666	C	1.15281e-06
rs4582597	G	3.18049e-05
rs4291304	A	1.95361e-05
rs10098545	G	8.38428e-07
rs2960117	T	1.39677e-05
rs7837552	G	-7.05419e-06
rs7838702	C	1.6618e-05
rs2992721	G	1.28608e-06
rs1514211	A	1.85873e-05
rs10109851	C	5.78575e-06
rs1514212	T	-1.08636e-06
rs2992723	A	-3.52274e-05
rs1514227	G	1.18031e-05
rs2943207	A	1.8916e-05
rs2960106	A	-5.36387e-06
rs2992719	C	-2.73877e-05
rs2992718	A	-3.24798e-06
rs2943188	G	1.03305e-05
rs11166720	G	-1.24776e-05
rs2960109	T	-0.000126032
rs1514194	G	-4.15258e-06
rs2943185	T	2.14287e-05
rs10435682	C	0.000302105
rs9324449	C	0.000309433
rs11166721	G	-1.35851e-05
rs1514213	G	-2.12076e-05
rs13438943	C	-5.15067e-06
rs10505679	T	-1.43958e-05
rs13258355	G	0.0003137
rs16907208	A	-1.36733e-05
rs16907216	C	-4.29334e-05
rs964944	T	9.55742e-05
rs10505681	T	0.000315132
rs9694025	G	-4.92183e-05
rs4909370	C	-2.6985e-05
rs17629668	C	3.1711e-05
rs1399173	G	-2.76774e-05
rs1955320	T	-2.47281e-05
rs6981649	G	-3.71326e-05
rs1514208	G	0.000129929
rs17630047	G	-9.42232e-05
rs17681365	A	-6.28579e-05
rs41373445	T	0.000127245
rs34599216	T	-0.000110232
rs13252483	T	0.000125731
rs1399166	C	0.000360498
rs11166726	T	5.40827e-05
rs16907249	A	0.000370564
rs2175879	A	-1.08657e-05
rs2137850	A	6.84241e-05
rs6577800	G	0.000160695
rs11166727	C	0.000143217
rs11787078	T	0.000155972
rs12682478	T	5.16882e-06
rs16907308	T	0.000289601
rs13263051	T	0.000224161
rs10103157	C	0.000298437
rs16907320	A	0.000114693
rs16907330	C	0.000282889
rs925648	T	0.000245737
rs13276371	T	0.000338226
rs4053409	A	0.000112539
rs1849692	T	0.000278696
rs1399175	G	-0.000478624
rs2992727	C	-0.000546505
rs7816962	T	0.000189766
rs12677749	C	0.0001056
rs16907427	C	0.000307449
rs16907440	A	0.000317188
rs2943195	A	-0.000157662
rs16907443	G	0.000308867
rs6998164	C	7.64113e-05
rs41320651	C	-9.85085e-05
rs9693369	C	5.81681e-05
rs41387048	G	8.33442e-05
rs11786786	C	0.00011263
rs11776612	A	0.000107592
rs1913453	T	0.000160574
rs17684990	A	0.000142212
rs17633888	G	0.000137271
rs6985557	C	0.000118649
rs11777429	A	0.000130668
rs2992729	G	-0.000570452
rs11166731	C	0.000126208
rs17634252	T	0.000103825
rs17634276	T	0.000137046
rs11778762	T	0.000130143
rs17685635	G	-7.63786e-05
rs17634496	A	7.97296e-05
rs1514203	A	0.000134085
rs17634562	G	0.00021641
rs12548535	A	-7.9493e-05
rs12550796	G	-7.13438e-05
rs6992974	A	-0.000268797
rs7840263	G	-0.0002623
rs7822502	G	-0.000342916
rs10156343	A	-0.000257982
rs13269649	C	-0.000223469
rs12545228	A	-0.000297064
rs10156236	T	-8.07517e-05
rs6996902	A	-0.000492054
rs4599850	A	0.000416949
rs9650558	A	-0.000300364
rs868421	G	-0.000193774
rs907991	A	-0.000104419
rs4909374	A	-2.17752e-05
rs4909376	A	-2.38218e-05
rs28483233	T	-0.00013271
rs10107429	A	3.3901e-05
rs950021	A	5.29067e-05
rs12334660	A	-0.000130056
rs11992976	G	7.40023e-05
rs17634990	C	0.000136392
rs16907495	C	0.000267759
rs6577810	G	-0.000122009
rs6993080	A	-1.12885e-05
rs4489355	A	-0.000150003
rs10101972	A	-1.30066e-05
rs10875408	A	-5.80276e-05
rs6986084	G	-0.000116686
rs4909681	C	0.000380333
rs11786784	A	0.000234624
rs6982747	G	0.000428625
rs10110872	G	0.000328401
rs7833364	G	9.09096e-05
rs4623466	G	0.000283689
rs4413806	G	0.000279399
rs4465001	G	0.000251047
rs6577815	C	0.000174592
rs4382510	A	0.000134191
rs12676177	T	0.000136633
rs12549338	A	2.38022e-05
rs7835880	A	0.000160216
rs4503134	A	0.000144774
rs7002130	C	-4.57595e-05
rs4389979	G	0.000135619
rs11166747	C	-6.28953e-05
rs4495466	A	4.18877e-05
rs4412401	G	9.28897e-05
rs4514018	C	7.08823e-05
rs4567069	A	0.000124674
rs7006806	T	7.08073e-05
rs10481397	C	0.000117968
rs10104327	T	-0.000112436
rs7838924	C	-1.20073e-05
rs7833579	A	-0.00017807
rs11987991	G	-0.000178382
rs4909690	G	-0.000184558
rs6577825	G	0.000250965
rs4909692	G	0.000245056
rs4631498	A	0.000167878
rs6981722	G	0.000201202
rs6986888	C	0.000192978
rs13275514	A	0.000192279
rs4422809	C	0.000184047
rs4129321	C	-1.77039e-05
rs4434655	C	0.000368798
rs10109084	A	0.000365195
rs10109199	A	0.000366651
rs10092669	G	0.00025714
rs10108925	A	0.000372878
rs10112884	A	0.000238402
rs12543628	G	0.000245811
rs4909701	G	0.000378202
rs6989158	A	0.00037726
rs5003863	T	0.000254598
rs4243879	G	1.20752e-05
rs7462989	A	-0.000269397
rs6577832	T	-0.000256985
rs4909705	T	-0.000278973
rs7825068	T	-0.000138616
rs7461802	A	-0.0001832
rs6577841	G	-0.000135482
rs7816608	G	-0.000131368
rs7822022	C	-0.000138891
rs7840530	A	-0.000145759
rs11984877	G	0.000322212
rs11988641	G	6.13523e-05
rs2055929	T	5.70333e-05
rs1511852	G	2.17142e-05
rs979289	C	0.000256091
rs10107665	G	0.000253167
rs7842171	T	0.00020678
rs10098946	A	0.000231563
rs13282624	T	0.000167928
rs7819359	A	0.000168951
rs16907737	C	-0.000310494
rs17636640	C	9.59423e-05
rs7386095	C	-7.5084e-05
rs1511843	A	8.02517e-05
rs4909709	T	-7.69858e-05
rs2326130	C	7.43638e-05
rs7003495	T	9.12103e-05
rs10109499	C	8.67973e-05
rs17688288	C	9.24315e-05
rs17637161	A	9.55958e-05
rs7837202	C	9.27065e-05
rs10097009	G	0.00128594
rs907461	T	-6.1691e-05
rs1949140	C	8.76451e-05
rs1949141	G	8.85146e-05
rs9324463	T	-9.04402e-05
rs10091336	G	-0.000163276
rs979148	G	-0.000132455
rs1511851	T	-0.00016586
rs4909712	G	0.00016978
rs4909713	C	0.000199978
rs17689035	T	0.000136424
rs972679	T	-0.000205437
rs13258290	A	0.000153444
rs7008224	A	-0.00018442
rs907458	T	0.000119369
rs4909716	T	-2.59079e-05
rs2705311	A	-0.000106522
rs2013352	C	-0.000116465
rs2013354	G	-0.000106797
rs907455	T	-0.000108693
rs907454	G	-6.8856e-05
rs2668096	G	0.000169563
rs2668098	C	0.000154853
rs2705304	A	0.000163991
rs17639026	C	-7.87338e-05
rs2668100	C	-3.71915e-05
rs2705302	G	-3.61477e-05
rs2705295	G	-4.97291e-05
rs2705293	C	-3.48481e-05
rs2668104	C	0.000161723
rs1511829	T	-3.78333e-05
rs2705291	G	-2.91024e-05
rs6982485	C	0.000157693
rs1511831	C	-8.25225e-05
rs2221844	C	-7.14248e-05
rs12545857	C	-0.000169178
rs1858367	G	-0.000162574
rs1858369	G	-0.00019202
rs1398034	T	8.25221e-05
rs2705266	C	-3.20854e-05
rs2668109	G	-4.06247e-05
rs2705263	T	-5.88256e-05
rs2668110	C	-3.65155e-05
rs2705285	C	-2.52732e-05
rs2705284	C	-6.36187e-05
rs2705283	T	-7.30412e-05
rs2668117	C	1.28181e-05
rs1398039	G	-7.48213e-05
rs2668125	C	-9.27338e-05
rs2668129	C	-2.61135e-05
rs10090942	G	7.78979e-05
rs10094179	G	0.000105258
rs10112322	T	8.46062e-05
rs11784955	C	0.00013137
rs17651762	C	-3.24407e-05
rs4373552	A	0.00010105
rs4909719	C	6.60048e-05
rs3861780	C	7.61883e-05
rs4909720	C	8.96497e-05
rs7827680	C	8.86997e-05
rs4909721	G	9.48722e-05
rs4909722	C	9.87766e-05
rs13270582	G	-0.000132592
rs7840352	A	0.000124593
rs13282681	T	-0.000120009
rs6577862	C	-0.000122196
rs17698247	C	2.70922e-05
rs41433048	T	-0.000136685
rs11166774	G	0.000303131
rs7005095	G	-0.000318688
rs7004229	A	-1.54502e-05
rs2341544	A	-0.00031522
rs1028778	C	0.000246084
rs1028777	A	-7.9167e-05
rs984441	A	-8.96348e-05
rs984440	C	-3.10791e-05
rs12550578	A	-7.11413e-05
rs10111139	T	0.000185967
rs16908190	T	0.00015112
rs10505692	G	-0.000100245
rs1325054	T	-0.000145652
rs1325053	T	-0.000129322
rs16893512	C	-2.19274e-05
rs4909396	T	-0.000127471
rs912729	T	-1.29635e-05
rs2341541	C	2.60773e-05
rs33916140	T	2.09652e-05
rs1033917	G	-9.37656e-05
rs1325051	G	-0.000110274
rs1325050	T	-0.000110237
rs11786500	A	-0.000419625
rs12542715	T	4.07534e-05
rs11166782	T	-4.97346e-05
rs1886578	T	0.000163266
rs4039602	T	3.90845e-05
rs6985560	C	-0.000308057
rs7463648	A	0.000182266
rs9650560	G	0.000193003
rs873828	A	0.000181259
rs754155	A	0.000178968
rs7459851	G	0.00017935
rs6577876	G	-7.80737e-05
rs6577877	A	0.00018038
rs4634695	C	5.59606e-05
rs7828715	A	2.91374e-05
rs4637895	C	6.71469e-05
rs16908342	T	-0.000401612
rs11166785	C	6.84617e-05
rs16908348	T	-0.000141243
rs2280849	G	0.00026358
rs2280850	A	0.000167755
rs9644495	T	0.000272934
rs4338148	T	-0.000390512
rs11985645	G	0.00021232
rs13269478	C	0.000269552
rs3750306	G	0.000219258
rs3750307	C	6.85993e-05
rs3763590	C	0.000223214
rs7835830	T	7.29604e-05
rs16908384	C	-0.000370657
rs3898456	C	-0.000489413
rs7812850	T	0.000145653
rs6999511	G	-1.27281e-05
rs4909741	T	0.000166301
rs4909743	T	0.00015142
rs16908453	G	-7.4768e-05
rs16908464	T	-6.95664e-05
rs4455890	G	-5.36584e-05
rs16908495	A	0.000269808
rs7004639	T	0.000293914
rs744880	A	-0.000184483
rs4354357	G	-0.000183047
rs4579575	C	-0.000172774
rs6989297	A	-0.000201469
rs876369	C	-0.000157011
rs4543591	C	-3.55512e-06
rs4634696	G	-0.000132811
rs7845372	G	-0.000189002
rs13266670	G	-0.000167059
rs6984007	G	-3.72278e-05
rs6989344	C	-2.95493e-05
rs11995943	C	-0.000164708
rs11166797	G	-1.0761e-05
rs4909759	T	-0.000168185
rs4909761	T	-0.000174841
rs7464083	C	-0.000193031
rs16908578	A	-0.00138461
rs11781480	A	-0.000215576
rs7001598	A	-0.000218748
rs16908616	T	-0.00141521
rs9969442	G	0.000228544
rs7814289	G	0.000140036
rs7837537	A	0.000364874
rs4243888	A	8.75036e-06
rs6577900	T	2.46743e-05
rs16908681	C	-0.000316302
rs7460570	T	0.000179686
rs1996030	G	-0.000309378
rs7461019	A	-0.000121941
rs6577902	G	0.000163942
rs1512403	A	0.000124292
rs1028021	T	-0.000227186
rs16908717	T	0.000158835
rs1398295	T	1.64731e-05
rs16908761	A	-0.000447575
rs1398297	A	0.000114274
rs1512384	T	0.000438578
rs10109439	A	0.000374678
rs7834971	C	0.000474667
rs1398293	G	0.000210657
rs7840029	C	0.000234419
rs1567689	T	0.000552266
rs1567690	A	-0.000117411
rs1022203	C	0.000564235
rs10875424	A	0.000410224
rs12675439	C	-0.000474213
rs6577914	G	0.000451437
rs11166807	A	0.000340121
rs11166808	A	0.000339361
rs1512394	T	0.000325862
rs11782223	C	-3.88535e-05
rs1512396	A	0.000193348
rs1398290	T	0.00028254
rs10093201	T	-0.00010068
rs7817450	C	0.000266207
rs1512397	A	0.00028752
rs10105423	G	-0.000132181
rs1606322	T	0.000508898
rs12546144	A	-0.000162413
rs9324486	G	9.17428e-05
rs16908884	A	0.000188526
rs10875429	C	-0.000190854
rs6993249	C	-0.000204758
rs16908904	C	-0.0007222
rs4909779	T	0.000302574
rs996955	T	0.000208887
rs340708	G	-0.000192451
rs908843	T	0.00019207
rs340713	A	-0.000149458
rs4909780	G	0.000110588
rs4909781	A	0.000116984
rs16909084	C	0.000488871
rs2056412	T	0.000190169
rs1519401	T	-0.000163989
rs2139330	C	-0.000152916
rs996429	G	-0.000162303
rs7845832	C	-0.000307503
rs6577921	A	-0.000270952
rs6577922	T	-0.000297297
rs7828809	A	-0.000301763
rs4909424	A	6.24357e-05
rs1519391	C	0.000791507
rs1519395	T	0.000783441
rs1519396	G	0.00025838
rs1607555	C	-0.000113949
rs4909790	C	-0.000218301
rs1356685	A	0.000784995
rs4909793	T	-0.000132867
rs10101262	G	-0.000242168
rs12548628	C	-0.000222196
rs925938	C	-0.000345205
rs985096	G	0.000314493
rs985095	C	0.000278938
rs10089250	C	0.000550792
rs1519372	C	0.000365163
rs16909184	A	0.000296949
rs17674188	G	0.000340605
rs10095186	A	0.000336665
rs16909189	C	0.000296201
rs16909207	G	0.000831214
rs10091811	T	0.000774808
rs6577927	T	0.000233182
rs7015202	A	0.000235406
rs11166827	C	0.000289616
rs6988975	G	-0.000673314
rs6577930	G	-2.82186e-05
rs6992821	G	-0.00017615
rs4909430	C	-0.000258487
rs1519380	G	-0.000174328
rs1996597	C	-0.000154298
rs1356684	C	-0.000153006
rs10505704	G	-3.66344e-05
rs16909239	G	0.000683956
rs1040247	G	-0.000170928
rs925940	C	-0.000134084
rs925939	A	-0.000143379
rs16909267	A	0.000630429
rs7816642	T	-0.000632607
rs7831891	T	-0.000672989
rs6985170	G	-4.43452e-05
rs4424260	C	-0.000143566
rs7014706	T	3.01908e-05
rs4588859	T	-0.00026208
rs6577933	T	1.79057e-05
rs6983095	C	0.000349472
rs4329280	A	-0.000249266
rs6577934	G	-2.76752e-05
rs7017524	C	9.30214e-05
rs4475485	C	6.15468e-05
rs4510871	G	-4.27709e-06
rs4394401	G	0.000631824
rs7017353	A	0.000648557
rs4076063	T	-6.38279e-05
rs12681582	T	-4.64564e-05
rs4076439	C	-4.07143e-05
rs4073697	C	-4.43091e-05
rs4341165	C	-3.92486e-05
rs7012042	G	0.000363494
rs10094887	G	-5.3754e-05
rs10094993	G	-5.24746e-05
rs4076991	A	-8.57909e-05
rs4576426	T	-4.29213e-05
rs10100776	A	-1.32823e-05
rs6996538	G	0.000308697
rs10094167	G	5.01752e-05
rs10088864	A	0.000303866
rs4301456	A	-0.000385127
rs4458882	G	-0.00027755
rs11166830	G	-0.00121315
rs4909818	A	5.36824e-05
rs11166831	C	1.91845e-05
rs4074064	A	-1.26206e-05
rs7460256	C	-0.00033496
rs12546338	C	-0.000288664
rs6990757	T	-0.00115212
rs7006043	C	-0.00099396
rs9324491	C	-0.000287952
rs4909439	C	8.54572e-05
rs4909440	T	-0.000145218
rs6982714	G	6.53029e-05
rs4909825	C	-0.000486913
rs3923549	A	-0.000193573
rs7460457	A	9.5725e-06
rs4073446	A	-0.000197789
rs4909826	T	-0.000202113
rs7460303	A	-7.69694e-05
rs12547337	G	-0.000465437
rs11166833	C	-0.000563371
rs4072881	C	-6.07487e-05
rs3935045	T	-2.90124e-05
rs10875432	G	0.000133023
rs4549820	T	7.2211e-05
rs13271565	T	3.77583e-05
rs11775437	A	-0.000457669
rs13272198	T	-0.000100062
rs11166835	G	7.01945e-05
rs4410946	A	3.53998e-05
rs4269582	C	0.000468299
rs7840408	G	0.00046857
rs4380981	A	-7.54967e-05
rs9657455	C	-0.000182089
rs4369035	A	-0.000198604
rs11997487	G	-0.000366642
rs11785186	G	-7.95967e-05
rs7842696	A	0.000176684
rs11777150	G	-7.38551e-05
rs7839680	G	-0.000176837
rs7831458	A	2.54722e-07
rs4909443	A	-1.01242e-05
rs4909444	G	-0.000114963
rs10104531	T	4.80435e-05
rs10089224	G	-2.45379e-05
rs10109299	G	5.75053e-05
rs4073002	C	7.46e-05
rs7835385	G	-0.000253221
rs4454319	A	-0.000206777
rs4909836	A	-0.000416448
rs4909837	G	-0.000546073
rs11166837	T	-0.000243664
rs12681358	T	0.000114298
rs12674545	G	0.000121792
rs9324493	A	0.00023207
rs10110090	C	-3.55533e-05
rs5023000	C	-0.000453483
rs11774914	C	-0.000290808
rs10101051	C	0.00013469
rs10113301	T	0.000472772
rs4588898	C	2.90127e-05
rs4567084	G	7.35669e-05
rs4409435	T	-4.84689e-05
rs10111520	G	0.000210346
rs10106218	A	0.000120398
rs13255079	C	-0.000183681
rs17676060	C	-0.00018817
rs2318340	A	0.000195385
rs7839138	A	0.000179664
rs7824025	A	0.000153991
rs2873682	T	0.000239579
rs13280699	T	-0.000309868
rs13279646	C	-0.000304686
rs5019355	T	-4.6686e-06
rs10107255	C	-0.000275693
rs7837787	A	-3.60748e-05
rs11992887	G	-8.45828e-05
rs7016754	C	-5.15173e-05
rs12547982	G	-2.61212e-05
rs12155960	A	-2.82226e-05
rs7818881	C	2.2865e-05
rs4991003	C	-2.86403e-05
rs10090299	C	3.95812e-06
rs1879051	G	1.82931e-05
rs7838300	C	3.36043e-05
rs7838450	C	3.05893e-05
rs1320279	C	0.000222078
rs1316523	C	-4.89465e-05
rs13279213	G	-6.52183e-05
rs2873680	C	0.000154067
rs7819435	T	0.000466722
rs16909671	A	0.000453762
rs2292927	T	0.000238537
rs6995718	A	9.86549e-05
rs9650564	C	0.000105495
rs9650565	C	9.85171e-05
rs4736297	C	-8.82132e-05
rs7014497	C	-8.03177e-05
rs1573809	C	0.000607976
rs6577956	C	-8.23757e-05
rs4736285	C	6.65085e-05
rs12114311	C	8.7819e-05
rs1574172	A	-0.000260225
rs17740495	T	-0.000901851
rs11166850	A	-0.000240848
rs17678646	G	-0.000597275
rs4736078	G	0.000222523
rs4736268	C	0.000217462
rs11166852	A	-0.000259965
rs16893545	A	-0.000519107
rs11994766	G	-0.000222637
rs12541806	T	5.90904e-05
rs2318342	C	8.76045e-05
rs16909750	C	-0.000152893
rs2318344	G	0.000302361
rs2318345	T	-0.00015811
rs7013126	T	-0.000356258
rs4736221	G	-0.000354863
rs7006103	T	-0.000367268
rs1879046	A	-0.000363549
rs1879047	C	-0.000343594
rs2318346	C	0.000316808
rs2318348	G	0.000281918
rs16909781	T	-0.000191905
rs7828568	T	-0.000392335
rs7824825	A	-0.000381507
rs6986041	C	-0.0001698
rs16909799	G	-0.000384911
rs4736204	C	-0.000386874
rs2873685	G	-0.000241411
rs1320280	T	-0.00023487
rs1316335	G	-0.000388741
rs1316448	G	0.000364158
rs9657434	G	-0.000398679
rs4236876	A	-0.000216386
rs6992859	C	-0.00053036
rs7017816	A	-0.000555721
rs6984075	T	-0.000511039
rs6997488	G	-0.000528246
rs11780350	T	-0.000535867
rs11166859	A	-0.000524355
rs4736062	T	-0.000464006
rs9324503	C	-0.00035247
rs10110440	C	-0.000180257
rs10096648	G	-0.000211158
rs1506512	T	-0.000158699
rs1354737	G	-0.000143056
rs1354736	G	-4.46838e-05
rs10108902	C	-0.000152954
rs2135455	G	-0.000151565
rs10101349	T	-0.000145915
rs13262435	T	0.000666158
rs16909915	C	-1.37016e-05
rs4736198	A	8.75545e-05
rs13253216	A	0.000146182
rs1027787	C	7.60045e-06
rs1588023	G	9.77921e-05
rs1588022	G	0.000310543
rs13257708	T	-0.000226274
rs7816871	A	3.969e-05
rs2318830	T	0.000110058
rs906127	C	0.000228881
rs1032928	G	0.000285963
rs4736200	C	0.000292749
rs16909946	C	-0.000373401
rs10095842	T	0.000234203
rs16909956	T	0.000122601
rs1911125	C	0.000324612
rs1911124	A	0.000239387
rs12678595	G	0.000236313
rs12677892	G	-0.000402401
rs10105567	C	0.000114308
rs1395310	T	5.45701e-05
rs13254118	C	7.46023e-05
rs6577985	C	-0.000155931
rs13265144	A	-0.000103546
rs13264689	C	-9.37851e-05
rs12675876	G	-0.00011032
rs7838977	G	-0.000142067
rs16910015	C	-0.000422555
rs16893566	G	6.92864e-05
rs1827916	G	-0.000518621
rs4736203	T	-0.000249611
rs1395317	C	-0.000242865
rs1395316	A	-0.000296063
rs1567065	C	-0.000298363
rs10103704	G	-0.000303827
rs6985972	T	-0.000321986
rs6999598	G	-0.000434309
rs10099118	G	-0.000278154
rs952217	C	-0.00028014
rs1506510	T	-0.000293532
rs1506509	A	-0.000239689
rs10094490	G	0.000190496
rs10094624	G	0.00018484
rs1567063	T	0.000167158
rs16910087	C	0.000185969
rs11987977	C	0.000140552
rs6577989	C	-2.75427e-05
rs13248142	G	2.08284e-05
rs12546073	C	-2.05156e-05
rs12546078	C	-4.02208e-06
rs12548622	A	-2.05655e-05
rs7830605	A	-1.22391e-05
rs11986132	A	0.000122424
rs11987078	A	8.30061e-05
rs11997682	C	0.000183162
rs11166878	G	0.000114416
rs7815794	C	1.9565e-05
rs13281074	A	-6.42843e-05
rs4736209	T	-0.000154263
rs12056607	A	-7.80235e-05
rs12056641	T	1.7485e-05
rs7465093	G	-5.4526e-05
rs6998619	A	-2.60741e-05
rs6981713	G	9.66064e-05
rs13264432	G	2.02062e-05
rs7463218	G	4.62802e-05
rs7464161	C	-1.0426e-05
rs7015473	T	0.000141939
rs10101303	G	-1.39457e-05
rs4074554	C	9.64944e-05
rs4074243	C	9.38982e-05
rs7460675	T	0.000130113
rs7015988	G	0.00012587
rs11166882	C	0.0001135
rs6997709	G	0.000112059
rs12548575	G	0.000168233
rs7465545	G	0.000166305
rs11166892	A	0.000106166
rs4736061	C	-7.56866e-05
rs12545058	A	-0.0001104
rs4133282	C	-0.000121074
rs4736218	T	0.000277708
rs6982745	A	-9.84419e-05
rs17751115	G	0.000159637
rs13248360	T	0.000171166
rs13267407	G	0.000110655
rs11991162	A	0.000165212
rs11781101	T	4.68004e-05
rs13272911	A	6.93799e-05
rs9650568	A	5.18099e-05
rs4736226	G	5.18118e-05
rs4440614	G	-0.000360013
rs7829971	G	-0.000349106
rs7830346	T	-0.000228901
rs4477000	T	-0.00034553
rs11777960	G	-0.000349626
rs4326366	A	-0.000117251
rs10216876	G	-6.72961e-05
rs7834945	T	-0.000266475
rs13258385	A	0.000155415
rs4736232	C	0.000512511
rs6984364	C	0.00057838
rs4464945	A	0.000244152
rs2319075	T	0.000582889
rs7004320	G	0.000496092
rs7816235	T	0.000579242
rs9324506	G	0.000331263
rs6996249	T	0.000485429
rs4736069	A	0.000416387
rs4736240	A	0.000446158
rs2319092	G	0.000293205
rs2319096	C	7.04895e-05
rs2873903	A	0.000518678
rs4736244	A	9.56904e-05
rs7841593	A	0.000127629
rs6578025	T	2.74712e-05
rs1031824	T	2.36188e-05
rs7834052	G	1.17771e-05
rs4588831	G	1.45684e-05
rs3857922	T	-0.00022569
rs16910519	G	-0.000243178
rs3857923	A	3.45584e-05
rs7010421	G	3.36932e-05
rs1870974	T	0.000202535
rs11166909	C	0.000197447
rs11990972	G	0.000194456
rs11166910	C	0.000203309
rs9969503	C	-0.000231226
rs16910544	G	-0.0002228
rs2467180	A	0.000223329
rs2319018	T	-0.000337393
rs1542525	A	-0.000326731
rs1382023	C	-0.000344659
rs1382024	T	-0.000325693
rs1382025	T	-0.000335134
rs16910562	G	-0.000356309
rs7011410	A	-0.000346373
rs7845764	A	-0.000329408
rs7845922	A	-0.000333979
rs972164	A	-0.000353639
rs10435688	C	-0.000303777
rs2319211	T	-0.000311867
rs2169623	G	0.000268022
rs2447553	T	0.000301511
rs1477756	C	0.000123994
rs1600047	T	0.000347526
rs17786392	A	-7.72438e-05
rs1827530	G	-3.91308e-05
rs2455790	A	0.000143118
rs2447564	T	0.000205261
rs2468731	T	0.000116297
rs1008055	T	0.000110151
rs1007206	C	0.000135476
rs2455787	A	0.000153189
rs2471095	T	-2.76769e-05
rs2468676	C	-6.26369e-05
rs2468675	T	-6.72387e-05
rs2467189	C	-5.77507e-05
rs12544913	G	-4.97213e-05
rs1382022	A	0.000157598
rs10101763	T	3.02033e-05
rs1382020	A	0.000151036
rs2199565	G	-0.000314776
rs2471090	C	3.78525e-05
rs2471096	T	-3.02677e-05
rs17725186	A	-9.35041e-06
rs3934864	G	0.000163439
rs17787479	C	-6.15847e-05
rs4236885	A	-0.000187231
rs4554446	C	-0.00051351
rs4736262	T	-5.41834e-05
rs2447406	C	-6.05611e-05
rs2468668	A	-9.19506e-05
rs4736263	G	-0.000182909
rs2471083	C	6.2864e-05
rs2468677	G	-0.000102324
rs4255117	G	0.000102562
rs2468680	G	7.03805e-05
rs10109373	C	-6.59388e-05
rs17788029	A	-8.24831e-05
rs2468681	G	4.52614e-05
rs17726143	C	-7.29843e-05
rs2447356	A	3.33423e-05
rs2447358	A	8.07654e-05
rs16893589	T	6.17852e-05
rs4484675	C	-9.23181e-05
rs11782355	T	-2.5581e-05
rs11778126	C	-4.70013e-05
rs2447376	G	7.81235e-05
rs6993113	G	-4.90422e-05
rs7018136	G	-5.87786e-05
rs2447388	G	4.88632e-05
rs2447391	T	4.14375e-05
rs2468693	A	-5.90186e-06
rs2447392	G	3.94744e-05
rs16910841	A	-2.40708e-05
rs16910856	C	-4.43435e-05
rs2468698	C	5.83078e-05
rs17794819	C	-9.40403e-05
rs2468699	A	8.89769e-05
rs6999193	T	-0.000101883
rs2447398	C	0.000106318
rs4469434	G	-3.41706e-06
rs2468701	C	6.34017e-05
rs2468702	T	0.000133405
rs10505713	G	9.11486e-05
rs2468707	C	0.000124766
rs4736270	G	-0.000105578
rs16910885	G	6.95791e-05
rs2468708	G	7.77326e-05
rs2542476	A	5.47155e-05
rs2542474	A	-0.000144701
rs10090009	A	-5.04603e-05
rs7006579	T	-3.49008e-05
rs4736280	G	-0.000110452
rs7822205	G	-0.000138867
rs2542459	T	7.47946e-05
rs13265550	T	-4.35378e-05
rs2542457	T	4.5899e-05
rs2615404	C	8.63618e-05
rs4736281	G	-3.97176e-05
rs1833582	A	-0.000105122
rs1862222	T	-9.8867e-06
rs16910949	A	-0.000125296
rs4736080	G	-0.000113918
rs10109997	T	-4.97142e-05
rs6988294	A	-0.000129514
rs7010583	G	-0.0001278
rs10089895	T	-4.64426e-05
rs6578035	A	-0.000117158
rs4736081	C	-0.000120479
rs10101646	C	-7.21998e-05
rs2615405	T	-0.000139054
rs10875443	A	-0.000116257
rs2542450	A	-0.000170306
rs11166916	C	-0.000102539
rs11781301	C	-0.000121055
rs2615406	T	-0.000123503
rs2542443	T	0.000188594
rs2542440	G	0.000217672
rs961383	A	0.000220443
rs2542439	G	0.000523404
rs2615417	A	0.000516142
rs2542436	T	0.000200579
rs2542435	G	9.60176e-05
rs16911045	A	-7.25345e-05
rs2111570	T	0.000372102
rs2261824	A	0.000160169
rs7003899	T	7.03247e-05
rs726348	T	0.00040406
rs2431302	C	0.000407126
rs2430822	A	3.3788e-05
rs2431301	C	0.000246978
rs2431300	A	0.000151086
rs2471087	G	0.000497634
rs6980639	A	-2.77654e-05
rs2471093	G	-0.000178255
rs17797668	A	-2.87792e-05
rs3780072	A	0.000404726
rs2542425	T	1.14244e-05
rs2542424	T	9.49567e-06
rs2471094	T	-7.38123e-05
rs2430819	T	-8.13992e-05
rs10088495	C	0.000262161
rs2545463	A	-0.000321791
rs2014267	T	-0.000796963
rs13439334	G	0.000614177
rs3780051	T	9.49694e-06
rs759656	A	5.60687e-05
rs885724	T	-7.83891e-05
rs3824281	G	0.000267804
rs3780040	T	-8.25378e-05
rs1159873	C	-0.000185932
rs7846299	A	-0.00014976
rs6578039	A	-0.00011408
rs3780035	T	-0.000537203
rs983740	C	-0.000139983
rs3780032	C	-2.56776e-05
rs3780028	G	-0.000486928
rs3780027	G	-0.000402363
rs16911238	C	-0.000388656
rs11166920	C	3.40149e-05
rs16911243	C	-0.000281401
rs7815701	G	1.37309e-05
rs2319425	G	-2.35151e-05
rs12678141	C	-0.000316614
rs199212	A	-0.000217117
rs7826309	A	0.000148491
rs10089375	A	0.000293827
rs10100010	T	0.000261252
rs9324513	A	0.000130088
rs199218	T	0.000178189
rs199215	G	0.000198988
rs4736295	T	-0.000246591
rs199214	T	0.000316965
rs3739373	T	-0.000349251
rs199231	C	0.000234797
rs199226	G	0.00022476
rs199225	A	0.000189838
rs1675436	A	0.000207567
rs7824473	T	-0.000209501
rs898663	G	-0.000140446
rs6578042	C	-0.000175793
rs7839776	T	-0.000205481
rs11985699	T	0.000142725
rs7845141	G	0.000199265
rs13268917	G	-0.000237098
rs7843846	A	0.000265935
rs10112809	T	0.000281296
rs11773968	G	0.000222511
rs11781035	C	0.000331788
rs898670	A	0.000197
rs1551760	T	0.000180711
rs11985289	G	0.000278204
rs744885	T	-0.000169735
rs12676068	G	0.000198445
rs7820154	T	-0.000109349
rs7816574	A	0.000250067
rs4736096	C	-0.000379857
rs4736098	C	-0.000123011
rs12680346	C	-0.000221818
rs4736005	A	-0.000445661
rs7836476	C	-0.000236825
rs2242181	C	-0.000225121
rs1109797	C	-0.000213566
rs1870691	C	8.80438e-05
rs9324514	C	0.00011424
rs10086080	G	2.36366e-05
rs12682508	G	-9.31128e-05
rs876745	T	2.70452e-05
rs11782640	C	-7.69073e-05
rs7812357	C	9.93077e-05
rs898806	G	-0.000312049
rs10100424	C	7.30422e-05
rs898807	A	8.2669e-05
rs6989457	C	-0.000256269
rs1551805	A	0.000354356
rs7819785	C	-2.44323e-05
rs12679771	G	-0.000417014
rs11786189	G	0.000136613
rs1075493	T	0.000271871
rs7825905	C	0.000132657
rs11986292	T	5.53967e-05
rs1551806	C	0.000299224
rs2035131	G	0.000126372
rs2233224	C	-0.000366628
rs2233236	C	0.000283654
rs2243771	A	-0.000391194
rs2665945	G	-3.01385e-05
rs2614754	T	-0.000318034
rs2035134	T	0.000143537
rs881378	C	-0.000300319
rs2665919	C	-0.00030004
rs2035133	A	-0.000303287
rs7834946	G	0.000135853
rs732803	G	0.000294928
rs2665948	C	-0.000386225
rs2614733	G	0.000153302
rs2665926	A	0.000155996
rs6578055	T	0.000278659
rs2665936	C	0.000194028
rs2614730	G	-0.000356305
rs2665931	A	-6.08682e-05
rs6981165	T	0.000492276
rs7004991	G	0.000507981
rs4310182	C	0.000356568
rs11987198	T	0.000359722
rs2665941	C	-0.000230293
rs10093149	A	0.000235895
rs7007245	A	0.000236883
rs6578056	C	-7.78189e-05
rs6982545	G	2.67815e-05
rs6998475	G	0.000338461
rs7011932	T	9.98248e-05
rs7011785	A	0.00027762
rs6994517	T	5.78573e-06
rs10101071	A	5.74642e-06
rs10100512	G	4.30779e-05
rs7843613	T	-2.64882e-06
rs10481411	C	5.21734e-05
rs4454254	G	1.53292e-05
rs10088129	G	4.18002e-05
rs4374967	A	3.29977e-05
rs11166947	C	0.000157524
rs11985063	C	0.000212446
rs756228	A	0.000115865
rs9774091	C	0.000147262
rs6578065	T	0.000106655
rs7005952	A	-2.11541e-05
rs10046681	C	8.82205e-05
rs4551331	T	-0.000113574
rs10103236	T	-0.000120551
rs12547311	T	0.00010626
rs10101006	G	0.000183793
rs6984803	G	0.000140364
rs11166953	T	1.05236e-05
rs7462130	T	0.000134631
rs4736138	T	-0.000154517
rs6994441	C	-0.000193674
rs6987302	A	-8.66174e-06
rs13281701	G	-8.10945e-05
rs11985315	G	9.3812e-05
rs7002597	C	6.34473e-05
rs7006969	C	5.6993e-05
rs4282547	T	-1.64991e-05
rs12550472	C	2.25656e-05
rs11774304	C	-4.64823e-05
rs6996708	T	6.38638e-05
rs6578074	A	-6.16452e-05
rs11782239	T	-9.05166e-05
rs4567012	C	-8.3664e-05
rs4736146	G	7.85574e-06
rs4736147	A	8.1268e-06
rs4736148	T	1.05992e-05
rs6988524	T	1.15056e-05
rs11166957	G	-6.56565e-05
rs6578075	T	0.000251153
rs6578076	T	-6.57711e-05
rs4262308	T	3.41615e-06
rs6578077	A	-8.50773e-07
rs9694884	G	-0.000113609
rs11166960	C	-9.69525e-05
rs11166962	C	-6.49437e-05
rs4478550	G	-0.00159449
rs13259162	G	0.000129523
rs4397386	C	0.000161604
rs7387053	T	0.000158314
rs4487737	G	0.00015347
rs13275618	A	0.000214102
rs10448121	G	0.00023924
rs10448116	A	0.000254632
rs10081414	C	-0.00142081
rs6578084	T	0.000158912
rs9324519	C	0.000162936
rs7002644	A	-0.000164703
rs7014855	C	-0.000229175
rs11166964	C	0.000449692
rs11166965	G	0.000453418
rs4736160	A	0.000248853
rs4736026	C	0.000251554
rs7005477	T	0.00025828
rs4078541	A	0.000256828
rs11778176	A	0.000263722
rs4078539	T	0.000267498
rs11166967	A	0.000599673
rs11166968	C	0.00042501
rs11998389	C	0.000504059
rs13258113	T	-0.000408967
rs13282061	C	-9.56518e-05
rs4524768	G	-4.5881e-05
rs7845070	C	-7.16043e-05
rs12156047	A	-9.21234e-05
rs12156194	A	-4.31897e-05
rs7010946	T	-6.98113e-05
rs11166969	C	-8.1705e-05
rs10091104	T	-0.000127335
rs2049236	C	-9.49353e-05
rs1568605	C	-6.87512e-05
rs10097160	C	-6.28484e-05
rs7010142	G	-5.43798e-05
rs7010437	G	-6.03066e-05
rs11166972	T	-4.19428e-05
rs7835808	C	-4.6298e-05
rs2177152	C	-5.37366e-05
rs1568608	G	-0.000106881
rs939877	A	-6.73938e-05
rs7015701	T	-5.97841e-05
rs7839705	A	0.000212775
rs6578099	A	0.000307956
rs13256219	A	-0.000223751
rs4736178	A	-1.44902e-05
rs4577934	A	4.51867e-05
rs3779658	T	1.41938e-05
rs11778051	C	0.000302672
rs13265944	C	1.82579e-05
rs6578102	C	0.000364015
rs6991964	G	0.000374517
rs6998221	C	0.000380076
rs4515527	A	0.000566002
rs12681305	C	-1.54797e-05
rs12386958	C	1.27359e-05
rs7819876	C	-7.61244e-06
rs7841387	T	-6.75723e-06
rs7841423	T	-5.46188e-05
rs3735801	A	-6.84223e-06
rs12676904	C	1.87907e-05
rs4961309	T	-8.11463e-05
rs1057083	A	-9.25345e-05
rs6578111	G	-9.58378e-05
rs4961323	C	-0.000132631
rs2235117	T	-4.59598e-05
rs2977453	T	-3.87745e-05
rs6994531	G	0.00033861
rs2977477	A	-0.000378681
rs3864659	A	-1.19656e-05
rs3824191	A	-0.000111927
rs2292781	G	-4.70516e-05
rs2944765	C	2.92778e-05
rs2977482	A	2.97121e-05
rs2271738	C	-0.000130647
rs2977486	T	-0.000384102
rs2944762	G	0.000100636
rs2292778	G	2.84897e-05
rs2292777	A	2.82479e-05
rs2977489	T	-0.000410328
rs9694342	C	0.000224614
rs7009635	T	-2.80061e-05
rs6985156	G	1.45498e-05
rs7006298	C	-0.000110266
rs6983924	G	-0.000106759
rs7843258	T	-0.000108383
rs4961271	C	-8.00616e-05
rs4961273	T	-9.23285e-05
rs938726	A	-8.16915e-05
rs3802214	T	-2.03757e-05
rs7832054	C	0.000119098
rs1878478	A	9.09483e-05
rs10109684	G	-0.000534789
rs4246122	C	-0.000562363
rs7839832	C	-8.08559e-05
rs4961289	G	0.000147779
rs4961290	C	0.000144276
rs3923115	G	0.000155792
rs7840381	A	0.000213769
rs4246123	C	0.000166442
rs10875458	C	0.000165128
rs4246126	C	0.000175906
rs9644448	A	0.000535989
rs4291312	T	0.00018494
rs10090774	C	0.000195697
rs9650572	C	0.000188221
rs7001591	G	0.000206597
rs4434666	A	0.000160553
rs4246128	G	0.000181722
rs4961234	T	0.00020036
rs13251663	A	-0.00018037
rs7831543	T	-7.82704e-05
rs12156014	T	-5.03204e-05
rs11786116	A	-0.000201823
rs13271554	A	-0.000216255
rs7008498	A	-0.000204073
rs11167005	C	-0.000201448
rs11775840	A	-0.000205889
rs13261338	A	-0.000205261
rs1868280	G	-0.000168587
rs11991796	T	-0.000192567
rs4961237	G	-9.57023e-05
rs4961300	A	0.000186749
rs13255947	T	-0.000191017
rs6992780	A	0.000192423
rs13250787	G	-0.000178316
rs11777839	G	-0.000199267
rs11778798	G	-0.000193701
rs10089610	G	-0.000201397
rs10111363	A	-0.000204974
rs11781505	C	-0.000220566
rs10111852	C	-0.000147058
rs1349082	G	-0.000449925
rs13279233	C	-0.000201286
rs11167010	G	-0.000201989
rs13270490	A	-0.000179631
rs7843337	T	-0.000193998
rs1375062	G	-0.000207626
rs7007003	T	-1.05687e-05
rs12548549	T	0.000203306
rs4440675	T	-0.000200073
rs1031262	T	-0.000229536
rs13276704	C	-0.000199036
rs11781807	T	-0.000203553
rs12680723	G	0.0002073
rs11167016	A	-0.000205066
rs12544404	T	-2.34778e-05
rs1397380	T	-0.00019381
rs11167018	T	-0.000193985
rs7816620	T	-0.000207014
rs7813058	A	-0.000186345
rs11785430	A	-0.000192771
rs12545416	T	9.34893e-06
rs11167020	T	-0.000295247
rs11167021	C	-8.04551e-05
rs1550955	T	4.42786e-05
rs7815065	T	2.42922e-05
rs4961315	T	-6.65702e-05
rs3887342	G	-6.8013e-05
rs306974	A	-0.000265363
rs306991	A	-0.000276425
rs306990	T	-0.000440208
rs306989	T	-0.000290499
rs12115135	A	0.000678004
rs10111473	C	0.00043807
rs10089264	G	0.000709532
rs4961250	G	0.000671398
rs12334514	C	0.000689148
rs6996541	A	0.000691007
rs7016807	A	0.000841892
rs6996361	G	0.000827255
rs2221770	G	0.000634117
rs7009780	T	0.000771814
rs6988905	G	0.000741195
rs3739231	C	0.000734908
rs307772	T	0.000358987
rs307766	C	0.000400141
rs307765	A	-0.000207613
rs307761	G	6.41011e-06
rs307758	T	1.11848e-05
rs170088	C	1.35482e-05
rs3816063	C	-0.000144967
rs2304284	C	-4.62167e-05
rs2304283	G	-4.84869e-05
rs170089	C	1.266e-05
rs307748	C	0.000344461
rs2289001	C	0.000562733
rs372758	G	0.00015925
rs307731	C	-3.44171e-05
rs7001673	G	0.000158497
rs6988366	T	0.000162573
rs2288996	C	-8.42072e-05
rs13269737	T	-9.2234e-05
rs13270024	T	-9.31693e-05
rs13261781	C	-9.31728e-05
rs7014062	T	0.000180692
rs11579	G	0.00032092
rs9792	A	0.000326647
rs2474	C	-8.16243e-05
rs3739242	G	-5.54823e-05
rs3739240	G	0.000179234
rs7813723	T	0.000185281
rs753779	T	0.000155645
rs753778	G	0.00014041
rs3824234	T	0.000169243
rs2304279	A	0.000166882
rs4961338	T	0.000175542
rs4961257	G	0.000177187
rs4961258	G	0.000178526
rs10875467	C	0.000161351
rs10112337	G	0.000173179
rs4961341	C	0.000161102
rs2043422	G	0.000144833
rs6994692	C	-0.000168883
rs11167039	G	-0.000439191
rs11782904	C	-0.000146568
rs2369481	G	-1.04213e-05
rs12675687	C	-7.58609e-05
rs10095322	A	0.000159453
rs892362	C	0.000160793
rs11167042	A	0.000226448
rs1865246	T	7.93043e-05
rs7002268	A	0.00016226
rs6992286	G	0.000174535
rs13253108	G	-0.000255027
rs919873	C	-4.22835e-05
rs6578160	A	2.15635e-05
rs7818687	T	0.000307682
rs2117149	T	-5.2272e-05
rs878422	G	-9.29235e-05
rs878421	G	-9.60289e-05
rs10875469	C	4.35079e-05
rs6992945	G	-6.33235e-05
rs13253516	G	-5.96199e-05
rs6985508	G	8.66922e-05
rs4961364	A	-1.17479e-05
rs7386745	T	-0.000171758
rs7386474	A	-0.000185016
rs10101616	G	-0.000106252
rs7460241	G	-0.000160156
rs6578167	A	0.000128637
rs10112201	A	-0.000138919
rs11782383	C	0.000200829
rs1137665	T	7.00818e-05
rs11167061	G	0.000112098
rs11167062	C	8.33379e-05
rs11776933	C	0.000102428
rs11781250	T	6.63176e-05
rs7836752	G	0.000168505
rs7842575	C	0.000170987
rs7818153	C	-8.59749e-05
rs13248753	T	0.000146425
rs11782199	A	0.000215814
rs12548245	A	0.000156391
rs7843467	T	0.000319658
rs7816228	G	-0.000329859
rs2613643	C	0.000242322
rs2748416	G	0.000228244
rs7014345	C	-0.000180417
rs6578190	T	-0.000175641
rs11167063	C	-0.000195503
rs12056882	G	-0.000138056
rs12056884	G	-0.000181284
rs2380249	C	-9.56513e-05
rs10099308	G	-0.000143453
rs11167064	C	-0.000135479
rs2748411	C	-0.000194594
rs2748410	A	-0.00023801
rs11167065	T	0.000161826
rs2748406	T	0.000185806
rs2748404	C	0.00016021
rs2748403	T	0.000210049
rs2613637	A	0.000209071
rs2748423	A	-0.000151292
rs7015884	C	3.57042e-06
rs2613636	G	-8.43617e-05
rs2748414	G	0.000142737
rs2748421	A	0.000137966
rs2613648	C	0.000147078
rs5019176	G	8.03125e-05
rs873225	A	0.00012331
rs873224	A	0.000170106
rs4907333	T	5.80774e-05
rs7825132	C	0.00021602
rs7819473	C	-9.5777e-05
rs2085840	G	-9.32336e-05
rs2085841	G	-9.26951e-05
rs9324551	T	0.000473075
rs4907404	A	0.000483444
rs4907405	G	0.000225241
rs871952	A	-0.000225278
rs7016473	T	-0.000184834
rs736764	A	-2.45708e-05
rs307397	A	-0.000242829
rs10097422	G	0.000551694
rs307393	T	1.16505e-05
rs4907356	C	-0.000176549
rs532746	A	0.00022
rs2126096	T	7.5963e-05
rs307415	G	-0.000280909
rs4907323	C	-0.00029476
rs1004380	G	-9.18284e-05
rs4907362	A	-7.66943e-05
rs884109	T	-0.000130497
rs867894	C	-0.000131203
rs1496863	G	-4.09581e-05
rs12680513	C	7.47667e-05
rs13263959	T	-0.000138564
rs9650577	T	-9.32839e-05
rs4907335	G	-9.94369e-05
rs10110698	A	-6.27732e-05
rs7835431	C	0.000315696
rs6994100	G	-0.000308397
rs7006068	C	0.000289591
rs10086771	G	5.28021e-05
rs7837686	C	-0.000149817
rs12547611	G	-0.000143472
rs4907391	G	0.000140859
rs13248484	G	0.000156716
rs12676601	T	-0.00012625
rs1390857	C	0.000165352
rs868482	A	-0.000172938
rs868481	A	-0.000163283
rs868480	G	-0.000143887
rs903965	T	0.000218857
rs7836007	A	9.51651e-05
rs10088992	G	0.000147631
rs9324553	A	-0.00035534
rs9694190	C	0.000129351
rs9693774	A	0.000126607
rs9720892	A	0.000104736
rs9774266	T	0.00011787
rs10110903	G	0.000185128
rs6583654	T	0.000117518
rs10097855	G	8.75745e-05
rs11786376	G	4.74555e-05
rs13256308	G	0.00112871
rs6985874	G	0.00109782
rs6991120	T	0.00104471
rs10103803	G	0.00106184
rs6583593	C	-0.000947765
rs2121474	G	3.44818e-05
rs6995285	G	4.34233e-05
rs6583614	A	-0.000890014
rs6998435	C	-0.000843229
rs9773641	G	-0.000894032
rs6985015	T	0.000313559
rs4917320	A	0.000304337
rs9792336	G	-0.00093183
rs4917239	T	5.65856e-05
rs935456	T	0.000315697
rs4917238	T	0.000181254
rs11782791	C	6.74057e-05
rs6583640	A	0.000266618
rs4917236	A	0.00033455
rs1992805	C	0.00011364
rs4917322	C	0.000104023
rs935461	C	9.74022e-05
rs7463711	G	-8.09378e-05
rs4917247	A	0.0002019
rs3937642	T	0.000189085
rs935459	C	-0.000381636
rs6583554	T	-0.000965994
rs6583555	G	-0.000233316
rs4917252	A	-0.000223452
rs10087678	T	-0.000249172
rs1542758	A	-0.000136988
rs10096413	G	-7.88632e-05
rs12676273	A	-3.95685e-05
rs12680153	T	-3.44697e-05
rs6981779	G	4.13338e-05
rs4917276	A	9.58296e-05
rs11167112	A	0.000140099
rs7003047	C	0.000186365
rs10094207	C	-2.87658e-05
rs1492365	G	-3.60314e-05
rs1492366	T	-3.76284e-05
rs902822	T	9.2228e-05
rs879430	G	0.000334664
rs1388800	A	5.51643e-05
rs11167117	G	-0.000230975
rs1492370	G	-1.70984e-05
rs7816988	T	0.000185455
rs11167118	C	-3.75125e-05
rs13275086	A	-5.45655e-05
rs7846311	C	-3.76767e-05
rs12677032	G	0.000332164
rs4506255	A	9.52457e-05
rs6583565	C	0.000116895
rs4917227	A	0.000343359
rs11987321	T	-3.93695e-05
rs12114519	G	-2.72021e-05
rs4917299	A	0.000385005
rs4917300	T	0.000187721
rs4917302	C	0.000415587
rs4917304	G	0.000347757
rs7834601	T	0.000413269
rs7844494	G	0.000423301
rs7843263	G	5.78208e-05
rs4917229	T	7.5829e-05
rs12334475	C	0.000141093
rs4917307	A	8.89641e-05
rs4244248	A	8.33053e-05
rs1316891	C	-0.000646416
rs6992003	G	9.32302e-05
rs902832	A	0.00010913
rs4917314	C	-0.000135049
rs11778623	C	-0.0003102
rs9324579	A	0.000278249
rs7017932	G	0.000306354
rs11782382	C	-0.000276545
rs747551	C	2.5166e-05
rs7388555	G	9.39389e-06
rs7823184	G	5.65912e-05
rs7834060	G	1.556e-05
rs3934930	A	4.68001e-05
rs10110636	A	0.000114573
rs7829436	C	-0.00017764
rs13248553	G	9.48957e-05
rs3923878	C	-0.00032364
rs4977008	C	-0.000218437
rs6583597	A	-0.000163555
rs11992923	A	-9.41779e-05
rs6583602	A	-0.000127912
rs4327969	C	-0.000114231
rs11167134	G	-5.26294e-05
rs7463863	A	-2.05463e-05
rs4976952	G	-0.00011405
rs6583604	C	4.80132e-06
rs7016042	C	-0.000131446
rs11784523	A	-0.000139582
rs11167136	G	-0.000200534
rs4976976	G	-0.00014135
rs4129585	A	-5.77761e-05
rs4976980	C	-0.000190566
rs7822538	T	-0.000177005
rs6583607	T	-0.000191154
rs8180914	G	-0.000175065
rs4976985	G	-0.000170223
rs6583612	G	-0.000176975
rs4976955	T	-0.000166455
rs10086550	A	0.000152054
rs4325021	A	0.000134826
rs4350094	C	3.90761e-05
rs12682233	T	0.000139629
rs7822013	T	6.43161e-05
rs10102944	A	1.4549e-05
rs11988550	A	6.27235e-05
rs12717833	T	0.00019483
rs12679140	A	0.000184661
rs11167137	A	4.97454e-05
rs10104625	A	0.000151328
rs13266463	G	0.000129986
rs7814338	T	0.000192429
rs7000748	C	0.000134858
rs7014552	A	0.000160588
rs9969530	G	0.000119193
rs12676425	A	-3.56286e-05
rs13265349	T	0.000115587
rs4427288	G	5.97601e-05
rs4510986	A	0.000100317
rs7827142	C	6.0305e-05
rs7463612	A	7.08128e-05
rs7814359	A	8.3191e-05
rs12682505	C	0.000171582
rs4419935	C	0.000127598
rs4576462	C	0.000346709
rs6583623	G	-1.28801e-05
rs7357419	A	-0.000330184
rs9324586	A	-0.000133076
rs7463430	G	-5.24048e-05
rs10109771	A	-0.000223085
rs7829227	T	-6.79167e-05
rs7387733	T	-3.89e-05
rs9324588	T	0.000459192
rs10093425	A	-5.69649e-05
rs7388168	A	-0.000223981
rs6583630	A	-4.90053e-05
rs6991885	T	-4.6972e-05
rs9324591	C	-5.14891e-05
rs9657473	C	-6.79162e-05
rs9801760	T	-0.000446943
rs7827372	A	-0.000445362
rs11776922	A	3.79198e-07
rs9801713	G	-8.47264e-05
rs4074758	T	0.000276188
rs7386480	C	0.000257113
rs6583636	C	0.000278614
rs7462966	A	-0.000141041
rs7825551	A	-4.34736e-06
rs7826002	A	-0.000138993
rs7843913	T	3.04877e-05
rs7846567	C	4.6731e-05
rs7387255	G	2.10241e-05
rs4977103	C	-0.000116287
rs7386386	C	2.36306e-05
rs13269784	T	2.00688e-05
rs11167148	A	2.30577e-05
rs4977105	G	-0.000115262
rs4977106	C	-0.000110827
rs6996219	A	0.000189165
rs4073782	C	0.000146203
rs4073410	G	0.000141276
rs7843869	A	0.000249506
rs6985894	A	-3.69746e-06
rs7835613	G	-8.24464e-05
rs12546658	T	-2.05793e-05
rs7017842	G	-7.23009e-05
rs7017931	A	0.000169132
rs4327844	T	0.000187212
rs4644221	T	0.000177259
rs4371985	C	0.000186246
rs11543967	C	0.000192866
rs4336593	G	0.000185058
rs6988393	A	0.000189996
rs3735994	C	0.000184499
rs750530	G	0.000175584
rs754957	A	0.000179322
rs3802232	A	0.000176054
rs2920283	T	0.000191513
rs2294008	C	0.000209172
rs2976392	G	0.000208055
rs2920298	A	0.000204418
rs2920297	A	0.000203841
rs2976394	C	0.000217226
rs10216533	G	0.000203339
rs2976395	G	0.000208
rs1045547	T	0.00020781
rs1045574	G	0.000202525
rs2976396	G	0.00023075
rs2976397	G	0.000156728
rs1865552	T	0.000768264
rs1435453	C	-9.97189e-05
rs2244163	T	-6.71438e-05
rs2244152	C	-2.61348e-05
rs2294011	A	0.000750088
rs2585153	G	-2.56996e-05
rs2164308	C	-4.38251e-05
rs2082801	A	-6.13378e-05
rs6471588	A	-0.000100953
rs1469811	G	-2.26086e-05
rs2572904	A	-2.79801e-05
rs4736372	G	-8.8651e-05
rs2572906	G	-6.6142e-05
rs2585140	A	-2.91269e-05
rs2585138	C	-1.75459e-05
rs3736008	A	-0.000191365
rs2004243	G	6.26552e-05
rs7828042	A	3.53857e-05
rs34956412	C	-0.000113552
rs3758081	A	-0.000125608
rs3758082	A	3.45469e-05
rs3758083	C	0.000809502
rs2585184	C	6.39041e-05
rs4736300	G	-0.000114588
rs4736323	C	-0.000117922
rs10808680	G	4.04176e-05
rs1036385	T	0.000204546
rs7012804	A	0.000217058
rs7822193	G	0.000233639
rs2572925	C	0.00039268
rs11988843	G	4.33402e-05
rs11777524	G	-0.000248582
rs369895	G	0.000264916
rs439747	C	-0.000123165
rs7826593	G	7.31698e-06
rs2017311	C	-1.88733e-05
rs2572890	C	0.000153189
rs2003045	C	3.0318e-05
rs2572891	T	2.56822e-05
rs7816010	T	0.000121641
rs4736337	G	-0.00012928
rs3764795	C	-0.000166368
rs3819495	C	-0.000122057
rs3819496	A	1.16322e-06
rs3819497	G	-3.21394e-05
rs3753121	T	6.60902e-05
rs3753122	G	-2.79302e-05
rs3753123	T	-9.10922e-05
rs2078674	G	-4.89038e-05
rs1114761	T	7.05705e-05
rs6988323	T	5.85833e-05
rs4736308	T	0.000215096
rs7016088	G	5.63023e-05
rs7005638	T	5.57445e-05
rs7016594	G	6.55616e-05
rs4548164	G	5.60773e-05
rs4464947	G	0.000405051
rs4736346	C	-8.58698e-05
rs10093618	G	5.61045e-05
rs4736311	A	6.35698e-05
rs4736312	A	5.80333e-05
rs1134096	C	5.73666e-05
rs1134095	G	5.73477e-05
rs7003319	T	5.66829e-05
rs5017238	G	5.54748e-05
rs5297	A	0.000439422
rs6395	A	4.70642e-05
rs6471570	A	4.8391e-05
rs9657021	T	0.000144227
rs6410	T	6.34988e-05
rs5280	A	0.000171405
rs4736349	C	-9.28518e-05
rs4641039	T	2.50229e-05
rs7819943	G	-0.000120418
rs7011830	A	1.96434e-05
rs4736317	A	1.95836e-05
rs4736318	T	-9.02026e-05
rs4736319	G	0.000342755
rs6471580	A	-0.000110011
rs6987382	G	-0.000105086
rs4736358	T	-4.18367e-05
rs4736359	T	7.32823e-06
rs4736360	T	-5.95605e-06
rs12546357	T	-3.91354e-06
rs3802228	A	1.15134e-06
rs3802230	C	1.41732e-06
rs6433	C	6.50285e-07
rs6431	G	-1.1888e-06
rs4543	C	0.000454284
rs1799998	A	-0.000136624
rs10087214	G	-0.000131931
rs7844961	C	0.000415382
rs7831617	G	-0.000142719
rs7011901	A	-8.00616e-06
rs7016924	A	0.000160868
rs11775009	T	6.22442e-05
rs4074074	T	0.000142917
rs9692931	A	0.000205899
rs4596631	C	7.98791e-05
rs4270938	C	-5.98292e-05
rs4270939	C	-9.41087e-05
rs4270940	C	-6.04977e-05
rs11136299	T	1.34095e-05
rs12547949	T	1.70559e-05
rs7015223	A	-3.41852e-05
rs13248517	C	0.000131115
rs7823214	A	-0.000135647
rs4977119	G	-0.000135136
rs10103088	A	-0.00013556
rs4977120	A	-0.000133782
rs11136320	C	-0.000227883
rs12675829	C	8.21772e-05
rs4282549	A	-0.000154815
rs7824044	A	-0.000121345
rs9650464	A	-0.000158154
rs4246828	G	-0.000113939
rs6558291	C	-0.000155581
rs4977113	T	-0.000159387
rs7846671	A	-0.000167072
rs13281215	C	0.000129628
rs13249141	T	0.000105013
rs11782029	A	7.23898e-05
rs4977136	C	8.92027e-05
rs7461733	A	1.14204e-05
rs4977138	A	-7.00574e-05
rs7386087	T	-0.00016864
rs13255714	A	-6.91615e-05
rs7387148	A	-0.000332178
rs12548918	G	-0.000261143
rs7388577	T	-0.000322065
rs7464213	C	0.000138834
rs7815797	T	0.000162775
rs11774034	G	0.000128872
rs7388460	C	-0.000351148
rs7386576	G	-0.000347352
rs12550751	G	-0.000328326
rs7011172	A	-0.000146869
rs13274431	G	-1.97575e-05
rs7386971	T	-4.14264e-05
rs7387173	C	-1.86804e-05
rs13277059	G	-0.000399963
rs34029908	C	-0.000388786
rs7464066	A	-3.37371e-05
rs7815716	T	-2.40708e-05
rs10090179	G	-2.61122e-05
rs3750213	A	6.34399e-05
rs7819483	A	0.000155366
rs4419827	C	0.00010919
rs12674761	T	0.000163243
rs6651422	A	-6.98785e-06
rs3750217	C	1.88371e-06
rs7386943	G	8.2489e-05
rs7844641	A	0.00016599
rs1122242	C	8.75563e-05
rs10099996	T	-0.000104196
rs7845253	G	-0.000102053
rs11780593	C	0.000124004
rs2272635	C	0.000164185
rs2272634	C	6.58608e-05
rs724037	T	-0.000102587
rs3829020	G	-0.0005022
rs2450771	A	0.000235576
rs2450749	T	-0.000101219
rs2931710	A	-7.50418e-05
rs12676064	T	-1.22919e-05
rs13250507	T	-0.000172397
rs2467938	A	-1.4919e-06
rs2450763	G	-4.67493e-05
rs2467950	A	-7.9013e-05
rs2450764	A	-7.48075e-05
rs4874104	G	8.96008e-05
rs4874105	A	7.44085e-05
rs10464952	C	-1.13228e-05
rs4874129	T	4.06151e-05
rs11785686	A	2.36469e-05
rs4874131	A	3.82502e-05
rs2294119	C	-0.000304806
rs12542047	G	0.000255983
rs4874139	T	0.000209766
rs7013633	T	-0.00020858
rs13258375	T	0.000202545
rs4873799	A	0.000206333
rs896945	A	-0.000134656
rs2980274	A	-0.00012428
rs968557	T	-0.000107315
rs7824592	A	-0.00012169
rs7464822	G	0.000101458
rs11777351	G	0.000219827
rs4242488	A	-9.34167e-05
rs2382954	A	0.000226797
rs3889129	C	-0.000219585
rs1077272	G	0.000238632
rs4874146	A	-9.94034e-05
rs4873802	C	-0.000128854
rs3750209	A	0.000222503
rs964196	T	0.000198493
rs2242093	T	-0.000260699
rs6998917	A	4.464e-05
rs6991958	C	-9.67467e-05
rs12679598	A	-0.000261341
rs10099003	A	0.000120303
rs12168	C	0.00018589
rs896946	A	-0.000193737
rs12546272	C	7.84405e-05
rs4606077	T	7.2039e-05
rs4874156	G	0.000309896
rs1062391	G	-3.29141e-05
rs1809148	G	0.000198302
rs3793371	G	0.000237185
rs3793368	C	0.000184407
rs2382962	G	-0.000611084
rs4874159	C	-0.000478822
rs3812448	G	-0.000487914
rs4874164	G	-0.000489156
rs10112966	C	-0.000181937
rs755217	G	0.000625105
rs896962	T	0.000653422
rs11549789	C	-0.000484128
rs4873814	A	0.000159838
rs4873815	C	-1.7462e-05
rs7831300	G	-6.16326e-05
rs7821027	A	1.06288e-05
rs7820149	C	-5.58584e-05
rs3750203	G	-1.03908e-05
rs3750204	G	-0.000166746
rs12679735	C	-0.000169724
rs921669	C	-8.54975e-05
rs4875037	G	1.89983e-05
rs6558383	C	7.31952e-07
rs11136314	A	-2.01722e-05
rs11785723	T	-1.19729e-05
rs12679165	G	2.01335e-05
rs3204170	T	-2.81046e-06
rs11136316	G	5.35928e-06
rs7464821	C	-0.000205341
rs13277214	C	0.000244339
rs7831467	G	-0.000319936
rs7462131	A	-6.89998e-05
rs7844493	G	6.62853e-05
rs10866915	A	0.000278139
rs4875060	G	0.000156487
rs6996628	G	0.00028259
rs4875063	A	0.000259974
rs4875065	C	0.000290217
rs13252406	T	8.12577e-05
rs6985307	C	9.81018e-05
rs11779128	C	8.11783e-05
rs4977188	G	-0.000173585
rs4977187	C	-0.000190717
rs13276513	A	3.56056e-05
rs7015048	T	-8.55459e-05
rs7840395	A	-0.000119671
rs4977183	A	-0.000109564
rs11784762	A	-0.000126046
rs11136338	A	-0.00012561
rs4073082	C	-0.000123746
rs11989052	A	-0.000301643
rs11136344	T	-0.000307481
rs3936211	C	-0.000293811
rs9100	G	-0.000289056
rs11990215	G	-0.000267531
rs11136251	T	-0.000237356
rs7832646	T	-0.000260603
rs6420181	A	-0.000269827
rs11136252	T	-0.000258839
rs7004867	C	7.50754e-05
rs11990558	T	0.00012423
rs7004186	A	0.000189413
rs1127096	A	0.000205548
rs7822232	A	0.000133939
rs12550729	C	-0.00019403
rs11546144	G	-0.000205097
rs13250446	A	-0.000172102
rs4741613	A	-5.79095e-05
rs10964134	G	-6.44126e-05
rs10757083	A	-6.52504e-06
rs10757084	G	-4.57502e-05
rs636922	A	0.00011127
rs561921	G	-6.44434e-05
rs627889	A	1.96204e-05
rs10964703	A	0.000294414
rs2022011	G	0.000111287
rs12339394	A	-0.000435629
rs16923561	G	-0.000419314
rs16923579	G	-0.000434236
rs7858717	C	-0.000463422
rs10965586	A	0.000246619
rs10965932	C	-0.000464019
rs12555266	A	0.000212548
rs11794945	A	-0.000445386
rs1336563	A	0.00131498
rs13300102	A	0.000161422
rs679542	C	0.000257788
rs494609	G	0.000273658
rs649126	C	0.000263434
rs11792508	G	6.36088e-05
rs1336572	A	0.00137159
rs492887	A	0.000259716
rs492934	A	0.000267962
rs519402	A	0.00024467
rs2479328	G	0.000259421
rs11788947	G	2.67522e-05
rs554243	A	0.000405489
rs589230	T	0.000229427
rs10967209	G	3.82592e-05
rs9792501	C	4.64462e-05
rs506121	C	0.000244651
rs540909	T	0.000277007
rs10757606	G	-8.97094e-05
rs13287938	C	4.35206e-05
rs12347003	G	-2.13199e-05
rs10967642	A	-7.9554e-05
rs17720878	A	-0.00015511
rs3209441	G	-0.00013427
rs17721011	T	-0.000122035
rs6476030	A	-0.000259538
rs17664531	T	-0.000103169
rs943628	G	5.97929e-05
rs476324	T	-0.000251051
rs10757845	A	-0.000272789
rs7849724	G	-0.000256795
rs10123577	T	-0.000182179
rs4741772	G	-0.000258181
rs11789099	G	-0.00031587
rs12339042	G	-0.000630867
rs3818557	A	0.000503918
rs11793484	C	-0.00107899
rs4294238	C	-7.81651e-05
rs10970464	A	7.25614e-05
rs10970468	A	6.48717e-05
rs10491693	T	5.11332e-05
rs3818558	T	4.38066e-05
rs11788810	C	-8.77771e-05
rs10970611	C	0.000138878
rs10970638	A	-0.000221596
rs10813766	T	-0.000135751
rs10813820	G	-0.00019754
rs12335694	G	-0.00061387
rs4741814	A	5.79967e-05
rs9298948	C	-0.000515961
rs1410216	A	0.000111249
rs7041713	G	0.000120775
rs10971986	A	-0.000432544
rs1410221	G	-0.000501317
rs4741827	G	9.30064e-05
rs750586	A	-1.29523e-06
rs750587	A	0.000174441
rs10972449	C	6.9779e-05
rs1536610	A	4.99552e-05
rs16935330	C	-0.000610912
rs11791465	T	5.2877e-05
rs10814269	G	-9.95672e-05
rs10972587	T	-0.000645278
rs17673268	C	-1.78591e-06
rs12156499	A	0.000454371
rs913703	A	2.53284e-05
rs751352	G	-7.42593e-05
rs4436173	C	-0.000728536
rs9696488	T	-0.000124035
rs10814389	G	1.20223e-05
rs10973003	C	-9.23432e-06
rs10973014	G	-9.19695e-05
rs7020921	A	0.000105568
rs12348944	C	-0.000592754
rs10973132	G	-5.81293e-05
rs10973142	T	-7.33328e-05
rs10814534	C	3.27884e-05
rs954872	G	0.000180879
rs7028802	C	-0.000522215
rs1571485	T	-0.000634874
rs10758504	C	2.82164e-05
rs10739001	G	1.45071e-05
rs10973952	G	2.41438e-05
rs1475508	G	-7.61818e-05
rs4741867	A	3.87996e-05
rs4740745	T	0.000217558
rs7037372	G	1.64234e-05
rs10732360	T	-0.000264367
rs2360704	C	1.39075e-05
rs10814836	T	-0.000213969
rs2297080	A	-0.000165215
rs6476810	T	-0.000265468
rs12353411	C	0.000106031
rs16906738	T	7.51241e-05
rs10814888	A	-0.000272716
rs1329375	A	-0.000296608
rs1329376	T	-0.000305669
rs1329377	T	-0.000311079
rs2360712	A	-0.00030446
rs17675989	T	-0.000309541
rs4741936	T	-0.00042831
rs16908874	A	-0.000383432
rs7853027	T	-0.000229185
rs10814999	G	-0.000432381
rs16910197	C	-9.22365e-06
rs1329379	C	-0.000464706
rs3780338	G	-0.000423863
rs4742002	A	-0.000528464
rs10974637	T	-0.000710021
rs10974644	T	-0.000545442
rs7850568	G	-0.000732305
rs2282039	G	4.79819e-05
rs2282038	G	-9.64051e-05
rs4742039	C	3.30697e-05
rs4742040	C	6.14531e-05
rs7036591	G	-0.000105812
rs7850663	A	2.67549e-05
rs7850873	A	-1.73025e-05
rs7026716	A	-2.50795e-05
rs16917912	A	-0.000131229
rs7024942	T	-0.000211488
rs9407295	G	-0.000124501
rs7037134	A	0.000397859
rs9408613	G	-0.000120757
rs7023708	G	0.000374483
rs16919226	G	-0.000291723
rs2021846	G	0.000160329
rs9299011	C	6.13058e-05
rs2804313	T	-4.59321e-05
rs16924533	A	-7.64648e-05
rs2641987	C	-8.49958e-05
rs10815231	T	-0.000275681
rs10975130	T	-0.000274584
rs3739592	A	-0.000302717
rs2804262	C	0.000263824
rs4742093	C	0.000108622
rs4740817	C	0.000110784
rs1565789	T	1.56752e-05
rs1494001	A	0.000111267
rs12341500	T	-0.000194113
rs11795359	G	4.58305e-06
rs2642006	T	0.000154169
rs1532310	A	0.00011257
rs2804297	C	0.000107524
rs3812527	A	1.28976e-05
rs3812526	A	5.53299e-06
rs2804310	G	0.000125369
rs12236704	A	-2.18405e-05
rs10115504	G	8.06617e-05
rs1962203	A	0.000128038
rs7028675	C	0.000114612
rs10975421	A	0.000103016
rs7853163	G	-9.22266e-05
rs7041522	C	-9.10533e-05
rs16921203	C	1.89756e-05
rs10975449	G	-8.01405e-05
rs1986564	C	9.67222e-06
rs10975462	A	-0.000108528
rs12338965	A	-0.000197167
rs10115825	C	-0.00019842
rs10975496	G	-0.000231585
rs10815384	C	-0.000220398
rs11793842	G	-0.000100897
rs10815386	A	-0.000218398
rs10815387	C	-0.000226717
rs10975502	A	-0.000168564
rs7047127	C	5.88895e-05
rs10975525	T	-0.00015588
rs10491594	C	-0.000157241
rs12351209	A	-7.90089e-05
rs7865421	G	3.0007e-05
rs12352349	T	-8.16049e-05
rs10156623	C	-0.000167169
rs9408647	T	-0.000105074
rs16921797	T	-0.000183626
rs2031175	C	-0.000105951
rs6477081	G	3.9781e-05
rs10491593	C	-6.87004e-05
rs9407333	A	6.05331e-05
rs9407334	C	6.28426e-05
rs2361096	G	-7.58616e-05
rs10975590	C	-9.30725e-05
rs7851766	A	7.46811e-05
rs912170	A	-0.000282864
rs2361106	A	-0.000105352
rs1570477	G	-0.000118541
rs1570479	G	0.000119177
rs4742197	G	5.59692e-05
rs10975610	C	0.000195406
rs9408655	T	0.000125406
rs9407340	G	0.000120826
rs9408656	A	-7.16922e-05
rs10815440	A	0.000120745
rs4742207	G	-0.000206396
rs7035770	A	-7.25898e-05
rs4584192	G	-7.46986e-05
rs7024722	A	-5.22131e-05
rs10975708	T	-9.07352e-05
rs11791986	A	-0.000148197
rs9407354	T	6.09366e-05
rs12685890	T	-0.000140319
rs1570474	A	-0.00016197
rs2296055	T	-0.000164628
rs4742225	G	-0.000155235
rs12352279	T	-0.000205942
rs10815463	G	-0.000354327
rs10975792	C	-7.64961e-05
rs10815466	G	-0.000159529
rs17431629	G	-6.39052e-05
rs9408678	C	-6.73893e-05
rs7034698	C	-0.000107214
rs7044480	T	-8.73212e-05
rs7044607	T	-0.000106213
rs9299038	C	-0.000145671
rs10975836	A	3.89343e-05
rs11999989	C	3.37514e-05
rs9299039	T	-7.75128e-05
rs2361112	T	-6.87232e-05
rs17432514	T	-8.42432e-05
rs16922643	A	-9.48719e-05
rs912162	C	-5.20137e-05
rs1475203	G	-8.9189e-05
rs745877	C	-6.14697e-05
rs4740866	T	-6.81641e-05
rs4742292	G	-0.000103832
rs10815523	G	-7.7449e-05
rs7022766	A	-6.59511e-05
rs12685329	G	-9.85078e-05
rs10125507	G	-8.01702e-05
rs10491591	A	-0.000160427
rs10815563	A	-0.000127543
rs10429625	G	-0.000218032
rs7849134	A	-0.000130577
rs10739127	G	-0.000131055
rs2296052	G	-0.00015856
rs10491590	C	0.000317228
rs12002416	C	0.000327605
rs7848729	G	-0.000125655
rs7869715	T	-0.000191352
rs16923301	C	0.000338245
rs7025610	T	0.00012672
rs12005362	C	3.19596e-05
rs10976389	A	-0.000175348
rs2370197	G	-0.000111478
rs6477221	A	-0.000165982
rs12348069	A	-3.9455e-05
rs4740905	A	-6.98865e-05
rs17371714	C	-0.000104896
rs7042910	A	-0.000111648
rs16924003	C	8.11575e-05
rs10815704	G	-1.65605e-05
rs11791203	C	0.000141791
rs4742417	G	9.77002e-05
rs4742418	A	0.000126157
rs4742419	T	3.28662e-05
rs10815729	C	0.000100577
rs10976690	G	9.15177e-07
rs4742452	C	0.000454352
rs7037561	A	0.000526216
rs7022951	G	-0.000121313
rs16924648	G	-0.000119814
rs942073	G	0.000416229
rs912062	C	0.000607714
rs7862426	A	0.000220965
rs7040024	A	0.000236477
rs1407808	G	0.000433105
rs2146532	A	0.000304876
rs4500131	A	0.000290348
rs4740934	A	0.000296688
rs7873478	T	-7.56848e-05
rs2006898	G	4.82566e-05
rs912059	A	-1.7971e-05
rs912058	C	-0.000114479
rs10977244	G	4.74082e-05
rs11790408	G	6.48842e-05
rs7038076	C	-0.000135282
rs7875857	A	6.46283e-05
rs7867920	C	0.000411425
rs1885771	A	0.000798624
rs16925320	T	0.000322834
rs16925374	T	0.000307303
rs16925404	T	0.000327841
rs16925431	T	0.000323345
rs1033833	A	0.000321956
rs16925457	C	0.00034708
rs16925460	T	0.000329368
rs12553424	C	0.000338263
rs4742545	G	9.61259e-05
rs2370218	G	-0.000103731
rs16925720	T	-9.30401e-05
rs16925887	G	-0.00024884
rs1322984	C	0.000115927
rs10123307	T	0.000177508
rs9299086	A	-0.000390604
rs10491586	A	-0.00015828
rs2093602	G	-0.000178668
rs7045606	T	-6.4927e-05
rs10759043	A	-1.59709e-05
rs10121226	C	-0.000154757
rs16926063	G	0.000196441
rs11791208	G	0.000227926
rs4461954	A	-5.8059e-05
rs10977534	G	0.000267849
rs10816055	A	-5.34054e-06
rs10977542	T	-6.98827e-05
rs10816059	C	-2.66561e-05
rs10816069	A	-4.47589e-05
rs7863679	A	-6.79925e-05
rs10977617	T	0.00100446
rs10491584	A	-7.23407e-05
rs7853048	T	-5.50999e-05
rs11790375	T	-7.72987e-05
rs10977669	G	-3.61631e-05
rs16926504	C	-1.56696e-05
rs10759073	C	6.89733e-06
rs10491582	C	2.91724e-05
rs364477	C	-2.26543e-05
rs10123824	G	-0.00027006
rs279904	A	1.57292e-06
rs279903	A	-0.000182735
rs12336949	G	0.000548742
rs4742608	A	0.000593161
rs279910	G	-0.000165288
rs279891	C	7.83574e-05
rs12005831	A	-1.54116e-05
rs7860200	T	1.5261e-05
rs279880	A	9.05128e-05
rs279878	G	5.85608e-05
rs279876	T	-5.18501e-05
rs7047346	A	0.000158438
rs12343006	T	0.000166518
rs2375071	A	-4.75331e-05
rs10756005	G	-5.14402e-05
rs10958921	T	-7.30409e-05
rs867622	G	0.000197126
rs884101	A	0.000191385
rs7869989	G	-9.78363e-06
rs9140	A	5.25277e-05
rs10114260	T	3.30621e-05
rs7039375	T	5.56572e-05
rs10738171	T	3.88565e-05
rs7043337	A	0.000103926
rs1876752	A	9.72669e-05
rs7859607	A	1.16041e-05
rs7859614	A	2.47864e-05
rs16928735	A	6.87898e-05
rs12353456	T	0.000119516
rs16928832	T	6.61862e-05
rs7037127	A	-9.68219e-05
rs10738191	A	-9.00435e-05
rs10959331	A	1.89385e-05
rs1355141	T	-7.45419e-05
rs10118075	C	-4.30181e-05
rs7043899	C	0.000121908
rs4146595	G	-1.06822e-05
rs4430143	G	3.30858e-06
rs10809331	G	-0.000275612
rs7040474	T	5.00527e-05
rs7025111	G	0.000152353
rs4741090	A	-0.000257724
rs7041479	C	-0.000150355
rs12552979	A	-6.41521e-05
rs10959548	C	-4.96491e-05
rs4740470	G	-3.66012e-05
rs4740471	A	-3.64241e-05
rs17795397	G	0.000209014
rs10809367	G	2.00003e-05
rs4237127	G	-9.99091e-05
rs4741117	G	-0.00011284
rs2375253	C	-5.50641e-05
rs10959648	A	-3.02491e-05
rs7849854	G	-3.61859e-05
rs4741126	T	-6.4938e-05
rs7863110	C	-0.000339217
rs10959703	G	1.02278e-05
rs7867857	T	4.3163e-05
rs10283552	A	-0.000112412
rs953166	G	-3.37321e-06
rs953168	T	-5.52823e-06
rs2375254	G	-3.17669e-06
rs12553921	T	-3.7369e-05
rs10809473	A	-0.000110015
rs1337619	G	2.88314e-05
rs10809492	T	-1.18598e-05
rs1337627	C	6.28352e-06
rs1337630	G	-4.17776e-06
rs10959887	A	8.31786e-06
rs4740497	C	-0.000137643
rs10809509	A	-5.9822e-06
rs10511429	G	-5.5114e-05
rs7025428	A	-5.49851e-05
rs7028761	T	-4.8319e-05
rs10809512	G	-4.85113e-05
rs4413825	T	-3.50139e-05
rs1933038	C	-6.28921e-06
rs4741162	A	-5.76835e-05
rs1415610	C	-9.36361e-05
rs2375256	G	-8.52789e-05
rs7848270	G	-6.5839e-05
rs1361096	A	-6.80014e-05
rs1415619	C	-7.7728e-05
rs12003662	A	0.000121729
rs10125101	G	0.000182039
rs10123123	T	-0.000200744
rs7020628	A	0.000101839
rs10960409	C	-0.000321551
rs10960412	G	-0.00034033
rs12343642	C	0.000410858
rs1890126	C	7.30363e-06
rs12236917	A	-2.58806e-05
rs10809695	T	-0.000433762
rs10960472	G	0.000373873
rs10960475	T	-0.000436075
rs4740516	C	-0.000298189
rs12339290	C	9.72685e-05
rs6474685	T	-0.000247079
rs12345035	A	-0.000156613
rs7874807	G	-0.000116704
rs9298672	A	-0.000353388
rs10738265	T	-8.45186e-05
rs10756347	T	-0.00030484
rs2210980	C	-0.000300828
rs10756358	T	-0.000146967
rs1337622	C	-0.0003107
rs12346252	G	-0.000187782
rs12346287	G	-0.000178728
rs12346288	G	-0.000169849
rs12337569	T	-0.000181427
rs10960623	A	-0.000122131
rs1415618	C	-0.000272404
rs17782632	T	-0.000277819
rs10491875	C	-0.000296366
rs945864	T	-0.000254921
rs882092	T	-0.000108197
rs10960773	G	-0.000212912
rs10809831	C	-0.000118065
rs7022297	G	0.000136675
rs1538157	T	0.000126915
rs7870599	G	-0.00016254
rs1538158	T	0.000144978
rs7851882	A	0.000132275
rs10125842	T	-0.000164579
rs10122147	C	-0.000179592
rs9298685	G	-0.000169691
rs9969818	C	-0.000161221
rs4451357	C	0.000176144
rs4741248	C	0.000278647
rs7028014	G	0.000117475
rs7863569	G	0.000265459
rs7864098	G	-0.000166576
rs7864132	G	-0.000227932
rs10960872	C	-0.000224216
rs4741252	T	-8.49746e-05
rs10809903	C	-0.00011853
rs1538714	G	0.000194516
rs16927557	A	0.000143607
rs7868940	G	-0.000721425
rs10960977	A	0.000221497
rs10809921	G	0.000160023
rs4358849	C	-0.000501476
rs7855990	G	-0.000352071
rs4469515	A	-0.000107413
rs12345947	G	-0.000359011
rs10756470	C	-6.87882e-05
rs2185361	C	-6.90596e-05
rs16927838	C	-0.0005536
rs2226014	T	4.78607e-06
rs4741294	T	-2.09677e-05
rs2185360	C	0.000103058
rs10491862	A	-0.000127873
rs7031822	T	0.000432515
rs647257	G	5.41775e-07
rs10809947	T	0.000342004
rs6474773	C	0.00029233
rs7021191	C	0.000329037
rs10809948	C	0.000326985
rs7871293	T	-0.000151997
rs1412253	G	0.000202093
rs1360510	T	-0.000144763
rs1412252	A	0.000182435
rs1538721	G	-0.000122625
rs7850356	T	-9.66522e-05
rs7019801	T	3.92075e-06
rs646785	T	5.88548e-05
rs10961233	G	3.37087e-05
rs590938	A	-0.000196823
rs10961278	G	-7.00823e-05
rs12341621	A	-0.00049025
rs10961305	G	-8.06155e-06
rs623121	A	7.61263e-05
rs623646	A	3.6828e-05
rs9407566	G	0.000110906
rs10119492	G	1.76043e-05
rs16928755	C	9.51847e-06
rs10120233	A	-0.00011606
rs10120239	A	-0.000100438
rs17744504	G	-0.000503967
rs10122635	T	-9.2008e-05
rs10961410	C	-0.000104989
rs878744	A	-0.000521189
rs10961438	C	-5.01621e-05
rs13294519	A	0.000118081
rs10756548	T	-0.000194852
rs1332004	G	0.000194188
rs4142436	T	-0.00017162
rs10961531	T	-0.00021956
rs1412259	C	0.000218358
rs2210421	A	-4.50061e-05
rs16929766	A	-0.000426781
rs16929773	A	-0.00042633
rs7853203	C	-7.54298e-05
rs7852405	A	-2.3345e-05
rs7854400	G	-4.83571e-05
rs10810253	A	-0.000149552
rs12379509	A	-0.00010905
rs10961743	A	9.17209e-05
rs10961794	A	2.55649e-05
rs955956	A	4.88268e-05
rs1331998	G	-7.50948e-05
rs10810301	T	2.45777e-05
rs16930214	A	0.00085666
rs10491859	G	1.77217e-05
rs10491858	A	2.46902e-06
rs7859562	A	5.66297e-06
rs10810324	G	2.02076e-05
rs1331991	G	-3.99764e-05
rs7019932	C	1.24784e-05
rs10961846	C	3.36517e-05
rs10810333	A	3.2707e-05
rs12339146	A	3.39897e-05
rs7855148	A	0.000397845
rs10961887	G	0.000172207
rs16930309	T	7.03204e-05
rs10961892	C	1.30209e-05
rs7044567	G	0.000168396
rs7048299	G	0.000163575
rs7022604	C	0.000195434
rs10810355	C	-0.000196819
rs1412255	T	-0.000148416
rs10961907	G	-7.02013e-05
rs10961910	T	-7.92495e-05
rs7043356	G	-0.000145981
rs12001124	G	0.000133483
rs7031159	A	0.00015866
rs7045323	G	0.00016936
rs7045593	G	0.000225299
rs7046834	C	0.000179433
rs17723131	T	0.000307357
rs7873915	A	-7.88254e-06
rs771927	G	4.06853e-05
rs3884190	T	5.88342e-05
rs2153254	C	1.5619e-05
rs4278202	C	5.6357e-05
rs552649	C	9.94883e-06
rs7873584	A	-8.88027e-07
rs10962181	A	6.3677e-05
rs10810459	C	0.000125032
rs1853418	G	4.6179e-06
rs9298744	C	1.58624e-05
rs702157	G	1.33546e-05
rs702160	A	-2.29046e-05
rs702162	A	-1.01257e-05
rs702166	A	0.000103167
rs702167	G	0.000104188
rs702172	T	7.16424e-05
rs2050758	A	0.000210192
rs10125227	C	0.000138717
rs702179	T	8.76238e-05
rs1535593	T	-1.26275e-05
rs945658	T	2.31783e-05
rs10962274	A	0.000191621
rs7869423	C	2.40807e-05
rs2065887	T	-1.95076e-05
rs17723697	G	0.000250342
rs2066118	C	-1.23763e-05
rs2066119	A	-1.79821e-05
rs1323224	T	-4.51892e-06
rs4741565	C	-8.26662e-05
rs4741566	C	-7.88379e-05
rs10962424	A	0.00153588
rs10962498	T	-0.000111271
rs4741573	G	-0.000106558
rs7046082	T	0.000336301
rs7039858	G	0.000270242
rs945663	A	0.000275877
rs7868531	A	0.000138636
rs1323243	C	0.00029385
rs2100913	C	0.000265795
rs2485153	G	0.000249322
rs2485157	C	0.000162952
rs10962687	A	0.000169377
rs10962689	A	0.000146133
rs963565	G	0.000238048
rs4740639	A	-1.90063e-05
rs12236297	A	0.000103941
rs7029859	A	6.5957e-05
rs10962810	C	0.000192032
rs7038689	A	-4.71911e-05
rs10962824	A	0.000193575
rs574865	T	-0.000404976
rs539984	A	-7.68181e-05
rs508876	C	-0.000117212
rs507970	T	0.000103002
rs12336150	C	0.000234813
rs7020507	A	0.000199836
rs2785737	A	-1.772e-05
rs2616849	T	-0.000177595
rs10962856	A	0.000203068
rs10962859	C	0.000254211
rs2616846	G	-0.000181888
rs2095614	G	-5.29909e-05
rs747049	A	-0.000167671
rs747047	C	-0.000177256
rs747046	G	-0.000183675
rs1382183	A	-0.000182849
rs10962869	A	-0.0001809
rs10962870	G	-0.000181669
rs2616839	G	-0.000182032
rs2785732	T	-0.000177798
rs2616838	G	-0.000182087
rs2785738	A	-0.000120341
rs2616830	G	-8.81664e-05
rs2616829	G	-2.65482e-05
rs533707	C	5.45013e-05
rs521124	T	-8.01997e-05
rs1904091	C	0.000244832
rs476536	C	0.000308157
rs3852104	G	-0.00017193
rs3889068	C	-0.000164511
rs10115900	A	-0.000166917
rs4297077	T	5.23024e-05
rs10963075	T	-0.000149604
rs10116103	C	-0.000146986
rs10120767	T	-0.000139143
rs4741591	C	-0.000144836
rs3858029	A	-0.000135312
rs7849487	T	-0.000115866
rs4741599	A	-0.000187797
rs4741600	C	-0.000123237
rs7036840	G	0.000202299
rs4741603	C	-0.000203965
rs502872	T	-2.02701e-05
rs4741604	T	-0.000110358
rs1817385	C	-0.000187828
rs10963164	T	-0.000113603
rs7869846	G	-4.09614e-05
rs7035491	A	-6.59846e-05
rs11998763	G	-2.22125e-05
rs3843567	A	-8.73208e-05
rs7869921	T	-8.18648e-05
rs7026101	G	-4.43214e-05
rs17654592	A	-7.59039e-05
rs3847226	C	-0.000211376
rs9298786	G	-0.000968875
rs3843568	C	0.000170345
rs7023143	C	-0.000247672
rs7022312	G	-9.89035e-05
rs3847227	A	-0.000265536
rs4740650	T	-0.000263441
rs3847228	C	0.000154534
rs17724665	G	-0.000106726
rs16934200	T	-0.000582983
rs10810883	T	-0.000109149
rs10117983	T	-0.000246894
rs10756928	T	-0.000235556
rs1382189	A	0.000542868
rs10963450	T	0.000619156
rs4142985	A	-0.000837492
rs10810902	T	0.00062538
rs7031779	C	-0.000136687
rs10963473	T	-0.00010252
rs7045455	C	-0.000109295
rs1556412	C	-0.00102618
rs17797701	T	-0.000959621
rs12686439	G	-5.5542e-05
rs10810919	C	-0.000189835
rs10283612	C	-0.000153379
rs10963531	T	-0.000221634
rs7858362	C	-0.000210915
rs10963533	T	-0.000141827
rs10963535	C	-0.000126328
rs10116883	G	-0.000713705
rs973494	T	0.000345169
rs17724855	G	-7.96427e-05
rs7028292	G	1.58433e-05
rs7048797	A	-0.000111853
rs7022128	A	4.12478e-05
rs10811009	A	-0.000424488
rs10811026	A	-0.000135948
rs4741629	A	-0.000103692
rs1339361	A	7.03332e-05
rs10512035	C	0.000209904
rs4014071	C	-0.000114313
rs41405549	A	1.38538e-05
rs7047972	A	3.87626e-05
rs12342700	A	-0.000126426
rs3935922	A	-0.000528315
rs1105260	C	0.000379097
rs7020398	A	-0.000445249
rs4014074	A	0.000608837
rs1572748	C	-0.000147998
rs7858803	C	8.41879e-05
rs7847882	T	8.53335e-05
rs7858062	G	9.44442e-05
rs10120400	G	-0.000400047
rs16936231	A	0.000246547
rs7872017	A	0.00046726
rs10964319	G	-0.000784574
rs16923508	A	0.000473366
rs10115271	T	-0.00014405
rs7852330	C	0.000242211
rs10119055	G	-9.38355e-05
rs10119151	G	-2.70908e-05
rs10964337	A	9.00154e-05
rs16936423	A	0.000303299
rs10119409	A	0.000743738
rs10757112	A	8.68312e-05
rs16936751	G	-0.000371357
rs10964466	A	2.1649e-05
rs10964468	G	-0.000363968
rs10964471	G	1.82176e-05
rs7864163	C	-0.000412039
rs1112534	G	-4.05158e-05
rs1112533	A	-0.000218876
rs10964497	T	-6.5075e-05
rs10964502	T	-3.17e-05
rs7862617	G	-3.0496e-05
rs10964508	A	-7.10165e-05
rs7037373	T	-9.22591e-05
rs7028212	A	0.000121871
rs7860088	T	-2.24994e-05
rs13300103	A	4.29441e-05
rs12003289	T	0.000112742
rs4741641	T	4.78245e-05
rs13288443	A	9.52558e-05
rs12350115	G	5.28419e-05
rs3765579	T	0.000193462
rs3765580	A	8.26979e-05
rs3793487	G	3.58123e-05
rs17725419	G	-6.23349e-05
rs13301640	C	4.37117e-05
rs7035991	C	-3.23077e-05
rs3793492	C	0.000125152
rs10120924	G	0.000418881
rs10757167	T	0.000116196
rs12336319	T	0.000384834
rs1962294	C	0.000463755
rs3793495	C	0.000428176
rs3793496	C	0.00045908
rs2376311	G	0.000255521
rs2001776	G	-3.08546e-07
rs7866316	G	9.54405e-05
rs10811491	A	7.18958e-05
rs7858344	C	0.0001217
rs7030689	C	0.000234311
rs10811504	T	-9.1103e-06
rs10964908	T	-3.62656e-05
rs6475520	A	2.7259e-05
rs6475522	G	0.000131719
rs6475524	A	-6.47997e-05
rs10757205	A	0.00025968
rs12344160	T	0.000356064
rs7868484	C	-0.000126294
rs3793504	T	-0.000249881
rs13300064	T	-0.000524819
rs7858891	A	-0.000360127
rs2376230	G	-6.83664e-05
rs16937844	A	-0.000408873
rs10965112	A	-0.000406768
rs7034409	G	-0.000205444
rs7042986	G	0.000274223
rs7871591	C	-0.000316966
rs7859695	A	-0.00016287
rs10965149	G	-7.6594e-05
rs3818384	T	-0.00032099
rs10811628	T	-0.000166682
rs4741651	C	-4.62281e-05
rs7044370	A	-1.64091e-06
rs7048421	G	-0.00016324
rs7037884	T	-0.000197036
rs1075038	A	2.95765e-05
rs12350147	A	5.1268e-05
rs17455320	G	8.6834e-05
rs7025331	C	-1.4549e-05
rs2093833	C	0.000113307
rs10491702	C	0.00012942
rs10491704	T	6.73777e-05
rs2093836	A	6.17079e-06
rs13285858	T	6.95071e-05
rs7862414	A	-1.60494e-05
rs7018966	G	9.39208e-05
rs10117698	A	-0.000179822
rs10118415	T	-0.000160149
rs10965339	C	0.000197274
rs4741663	G	0.000196781
rs10757326	C	-0.000216469
rs1359259	G	-0.000216013
rs1535840	G	0.000225095
rs942397	G	9.23913e-05
rs942398	G	8.78443e-05
rs10965354	C	-0.000223841
rs9697002	A	0.000197287
rs7042935	C	8.60394e-05
rs1555646	C	0.000183418
rs12550896	A	-0.000197906
rs17470420	C	7.71805e-05
rs942399	C	-0.000195664
rs10125336	C	-1.46468e-05
rs10116965	T	9.94851e-05
rs12552398	T	-1.01221e-05
rs6475680	T	-7.21103e-05
rs9644866	C	0.000363637
rs744216	T	0.000226575
rs6475688	A	0.000247755
rs16938276	T	-0.000310641
rs11999827	C	-0.0002744
rs10965506	T	-6.58102e-05
rs10965510	G	-6.95489e-05
rs7032999	T	-8.30337e-06
rs10965543	G	0.000216955
rs13287382	C	-1.35249e-05
rs12554929	G	-5.70041e-05
rs1331815	G	0.000307738
rs12553062	C	-6.71464e-05
rs10448165	T	-6.34045e-06
rs2183809	G	-6.55353e-05
rs12376008	C	5.85126e-05
rs10965770	T	8.35433e-05
rs12377751	T	5.17518e-05
rs1331817	A	5.26651e-05
rs1331819	G	5.75045e-05
rs7034034	C	6.115e-05
rs10965870	T	-6.34096e-06
rs7870616	T	-6.17666e-05
rs2039350	A	-2.9133e-05
rs1360501	C	-7.12321e-05
rs871786	A	-7.03098e-05
rs4475544	T	2.6567e-06
rs2225500	A	-8.52388e-05
rs2183810	G	-8.52889e-05
rs971299	C	-9.05692e-05
rs10119887	A	-6.85254e-05
rs2889297	G	-9.86431e-05
rs10811948	G	2.05652e-05
rs7860841	G	3.56914e-05
rs12378767	C	-0.000125928
rs1113842	A	-1.58328e-05
rs7855977	A	-1.16431e-05
rs10491708	G	-9.1022e-05
rs4740678	G	9.50989e-05
rs10732343	T	-0.000124897
rs10811975	C	-0.000115778
rs7849851	G	-0.000139619
rs1412184	T	-0.000147353
rs7028293	T	-0.00013707
rs7025116	A	-0.000151998
rs7870386	G	-8.49288e-05
rs866991	G	-0.000152361
rs7038629	C	0.000147514
rs7023637	A	-0.000152644
rs1029061	T	0.000493994
rs10966190	C	0.000544107
rs2150831	C	-0.0001591
rs914490	G	-0.000153769
rs1002518	T	3.99759e-05
rs10812035	G	-0.000191669
rs10966253	T	0.000300935
rs7039085	A	0.00017039
rs10757469	G	0.000248006
rs13302586	A	-0.000149834
rs2210396	T	-0.000176397
rs10812037	T	-0.000152867
rs1155009	A	-0.000132312
rs2210369	A	0.000483579
rs1331457	C	-9.89122e-05
rs10812052	A	6.05567e-05
rs1571817	C	7.47058e-05
rs4741710	G	4.19598e-05
rs1571818	G	8.52566e-05
rs1158989	A	5.50009e-05
rs1006575	G	-0.000125963
rs10491712	C	9.36351e-05
rs914492	A	0.000479415
rs7041090	C	-0.000102388
rs6475804	A	-0.000105779
rs1571834	G	2.18699e-05
rs11788033	G	-9.30929e-05
rs2376112	C	-0.00013276
rs7863311	C	-0.000206808
rs954197	C	-9.91675e-05
rs1331462	G	-0.00021312
rs10966485	T	-0.00051424
rs1002393	T	4.53884e-05
rs4559295	C	-7.59087e-05
rs875587	T	-5.28095e-05
rs1571812	C	-7.67081e-05
rs16906885	G	1.38453e-05
rs10812133	A	7.05657e-05
rs1105016	T	-0.000253321
rs1331468	T	-0.000292796
rs10491713	G	6.49099e-05
rs4741721	T	0.000138898
rs11999258	G	6.54096e-05
rs1970074	C	0.000130347
rs1571816	T	-0.000102021
rs10812201	G	-0.000285036
rs7021724	C	1.26785e-05
rs7864942	A	-1.31775e-05
rs12351543	C	-0.000331432
rs7857522	T	-0.000124075
rs10491717	A	0.000147929
rs655568	C	-0.000130829
rs656414	G	-6.65209e-05
rs475384	C	-1.19635e-05
rs2297352	C	-0.000314138
rs499532	C	0.000156371
rs10812210	C	0.000119448
rs16907400	T	0.000131153
rs955547	C	-0.0002847
rs686035	G	5.84457e-05
rs588933	C	-9.28312e-05
rs559776	A	0.000101316
rs591642	A	6.24972e-05
rs10812219	G	-0.000324512
rs2297350	C	0.000149846
rs606081	G	-0.000320654
rs620879	C	-2.98991e-05
rs7041816	T	0.00024821
rs12684409	C	9.88719e-05
rs4741729	A	0.00029086
rs10812224	C	0.000205097
rs4741730	G	0.000199328
rs4741732	A	0.000133675
rs12337311	G	0.000204199
rs1398433	A	0.000147314
rs12352636	T	0.000247222
rs520752	C	-0.00033248
rs1512713	A	0.000153867
rs12348301	T	0.000134794
rs10966901	A	0.000223837
rs12237653	T	6.70067e-05
rs541062	A	-0.000131219
rs596826	C	-0.000126803
rs542616	T	-0.00016367
rs1590979	T	-0.00013188
rs2492589	C	-0.000141082
rs575205	C	-9.89055e-05
rs1360465	A	0.00010996
rs10967052	T	-9.55905e-06
rs10738732	C	-6.52603e-05
rs4741738	A	-3.54415e-05
rs10967084	C	-1.19051e-06
rs2168136	C	-7.51035e-06
rs17656045	A	-5.29525e-05
rs1454637	C	-2.94719e-06
rs1156847	T	-2.26336e-05
rs882259	C	4.06247e-05
rs1349907	A	3.53416e-05
rs12350335	G	5.1641e-05
rs12350342	G	5.09234e-05
rs10967186	T	6.00298e-05
rs7032549	G	0.00012446
rs4741747	A	-0.000288124
rs1454627	A	0.000217697
rs10812379	T	-0.000319907
rs7035616	C	-0.000265481
rs10812382	A	-0.000188999
rs7044155	G	-0.000322045
rs3780181	A	-0.000123004
rs7043949	T	-5.69717e-05
rs3421	G	-1.82997e-06
rs10812407	T	0.000114208
rs1947447	T	-0.000306123
rs1567712	A	-0.000326232
rs7045124	C	-0.000297587
rs7034291	A	-2.18561e-05
rs4741756	A	-0.000100277
rs1542358	C	-4.71044e-05
rs7859818	A	-0.000118295
rs6475922	T	2.34838e-06
rs7870258	T	0.000112747
rs7870360	T	8.83277e-05
rs11794855	G	-4.70487e-05
rs10738758	A	-4.52576e-05
rs7048329	A	0.000106482
rs7039810	A	0.000552785
rs10125245	C	-0.000233232
rs10812471	C	-0.000233346
rs10122587	C	-0.000170757
rs1884441	A	-0.000128406
rs7034098	A	-0.000112129
rs10967598	C	-0.000179804
rs7019428	A	-4.53939e-05
rs6475949	A	-0.000129041
rs1412693	T	-0.000112366
rs2168133	A	-4.14375e-05
rs1999521	T	-3.23186e-05
rs897165	C	-8.2411e-05
rs1007021	G	-0.000143296
rs1007022	C	-0.000171578
rs10967775	T	-0.000454176
rs12352612	A	-0.000172293
rs7859924	T	-0.000158292
rs13294756	A	-0.000331993
rs10733413	T	-0.000244127
rs7029249	G	-6.65509e-05
rs11791696	G	-0.000352797
rs1470945	G	-9.87321e-06
rs10967908	C	-0.000183814
rs10812577	T	-0.000186151
rs7852307	C	2.119e-05
rs12345949	C	0.000166779
rs10511436	C	9.40562e-05
rs4741767	T	0.000235397
rs10122896	T	0.000205091
rs1060812	T	0.000301973
rs3739459	G	0.000131325
rs10757686	A	0.000213869
rs1454635	C	0.000260272
rs7023088	T	-0.000265484
rs7042220	G	-0.000372754
rs12171	A	-0.000423893
rs3736389	C	-6.88367e-05
rs10968361	T	2.1701e-05
rs3858032	C	-4.76159e-05
rs10757715	T	-4.35283e-07
rs2270891	C	-0.000281243
rs10217194	T	2.33694e-05
rs10968457	C	-0.000233891
rs10116824	T	-6.32578e-06
rs12344362	G	-0.000181202
rs4741769	G	-6.01232e-05
rs10123121	A	-0.000258221
rs12001239	C	-0.000216258
rs10757741	T	-3.54066e-05
rs7045235	G	-0.000462025
rs12340792	G	-0.000442821
rs10968653	G	-3.55144e-05
rs7862374	G	-4.53158e-05
rs1027623	T	-3.41587e-05
rs7037565	C	-1.33666e-05
rs7868575	C	-4.65235e-05
rs17713409	T	-0.000424608
rs10969009	A	-0.000714851
rs13292810	G	0.000546819
rs13285246	T	0.00035111
rs10813058	C	-0.000187922
rs3843571	C	-0.000120344
rs7857490	C	-0.000126776
rs10813072	A	-0.000228277
rs10813073	T	-0.000219007
rs17799828	G	5.48765e-05
rs3913466	G	-0.000213647
rs10813091	C	-0.000131724
rs3913468	T	-0.000171583
rs3847231	C	-7.70395e-05
rs12335591	T	-0.000518412
rs10733439	G	-0.000204251
rs7847309	C	-0.00022067
rs3858034	G	-0.000200593
rs4524846	G	-0.0001735
rs3858035	C	-0.000210777
rs3858036	G	-0.00020785
rs1393036	G	-0.000197205
rs1393037	G	-0.000189815
rs7866720	G	-0.000222119
rs7866824	G	-0.000231758
rs1909957	G	-0.000221317
rs4741789	G	-1.41583e-05
rs7044150	T	-1.50902e-05
rs1354115	C	-9.29757e-06
rs7033160	C	-1.60905e-06
rs7021428	T	-5.61279e-06
rs1501583	C	-1.95863e-05
rs3847233	A	-0.000138116
rs3858038	A	-0.000138817
rs12686002	C	4.2376e-05
rs4741797	A	1.62068e-05
rs4741798	G	1.76014e-05
rs4740707	C	-0.000128845
rs4740708	T	-8.4617e-05
rs3843573	A	-5.81275e-05
rs7849097	A	-5.56164e-05
rs7040143	A	3.09609e-05
rs7031274	G	0.00017797
rs7032385	C	-0.000459539
rs10123800	T	-0.000473003
rs7032665	C	-4.76794e-05
rs7031686	G	-0.000463781
rs2327699	A	-4.76941e-05
rs10813225	C	-0.0003794
rs3847241	A	-0.000278107
rs10969596	C	0.000142771
rs2376768	T	0.000457609
rs2376770	C	0.00046081
rs2376771	A	0.00046679
rs10813238	T	0.000124204
rs3904467	A	0.000148093
rs2327695	G	-0.000195767
rs7853519	G	-0.000263771
rs2327709	A	7.96066e-05
rs10738843	A	0.000354834
rs4404971	T	0.000336908
rs7046265	G	0.00026357
rs2327719	G	0.000234571
rs3904475	T	-6.83678e-05
rs7021672	T	8.11296e-05
rs7861507	C	0.000240796
rs7854420	T	0.000212358
rs4741806	A	0.000328776
rs10813382	C	3.93335e-05
rs7862045	G	8.40264e-05
rs495731	A	-7.1549e-05
rs626533	G	-1.68701e-05
rs832206	G	-7.84798e-05
rs506826	C	-9.55034e-05
rs657877	G	-0.000274142
rs629257	G	-5.51713e-05
rs7029475	T	2.6728e-06
rs6476283	T	2.19925e-05
rs7854436	A	2.14191e-05
rs7868524	C	1.24057e-05
rs494408	C	-9.93584e-05
rs1535439	C	-2.78255e-05
rs1983765	T	-4.11556e-05
rs10813578	G	-1.22923e-05
rs1923390	T	5.26683e-06
rs10970366	G	-3.88151e-05
rs10970384	A	0.000121119
rs10970393	A	-1.63977e-05
rs12375508	C	-4.80286e-06
rs10970402	T	-5.68679e-06
rs10813625	T	8.2267e-05
rs7860342	A	8.83644e-05
rs7021876	C	5.60132e-05
rs10970477	G	3.65175e-06
rs13288589	C	1.28148e-05
rs4741815	T	5.07174e-05
rs1407379	C	0.000177269
rs1407380	G	0.000162128
rs7873419	A	0.000134059
rs12379750	T	0.000120413
rs1541125	C	0.000189315
rs10813672	C	0.000235229
rs580944	T	0.000320157
rs12006318	C	-0.000230693
rs12683269	G	-0.000380109
rs16915985	G	-0.000638244
rs684434	T	0.000746439
rs16916097	T	-0.000554345
rs493667	A	0.000198172
rs645174	C	-0.00022181
rs620745	A	0.000227616
rs613518	C	0.000353007
rs515913	C	-0.000260962
rs535614	A	6.47617e-05
rs17715051	G	-0.000226403
rs636548	G	0.000285265
rs7850999	G	-0.000226289
rs594370	T	0.000227761
rs1147822	C	0.000246187
rs490961	G	0.000259677
rs635647	T	0.000268532
rs658123	C	0.000550708
rs11998979	T	-0.000228398
rs16916423	A	-0.000246816
rs2991325	A	0.000310412
rs3012688	T	-0.000226686
rs2986686	C	-0.000319262
rs2986687	G	-0.000264193
rs17715317	G	-0.000314534
rs3012695	C	-0.000310212
rs3012697	G	-0.000362972
rs2986700	A	-0.000312193
rs2991301	G	-0.000302881
rs3012706	G	-0.00022458
rs3012708	A	-0.000266393
rs2991304	T	-0.000273343
rs17659039	T	-0.00020174
rs2991314	G	-0.000255926
rs2920377	T	-0.000270073
rs2991317	G	-0.000271484
rs2986679	C	-0.000263387
rs2920378	C	-0.000274726
rs10971465	A	-0.000620196
rs7036456	G	-0.000452345
rs10511447	T	-0.000500989
rs7021584	T	-0.000370048
rs13286511	C	-0.000257962
rs1348369	C	-0.00028146
rs10971661	C	-0.000289181
rs4237147	G	-0.000353243
rs16917918	T	-0.000322779
rs3739461	T	-0.000228798
rs13298470	G	-3.49544e-06
rs3758196	A	-0.000268385
rs12347985	A	-8.31674e-05
rs1998976	C	-0.000104922
rs12341737	G	-0.000173709
rs12340535	C	-0.00015265
rs11795111	A	0.000194099
rs12115798	G	0.0001811
rs7864459	T	-6.9313e-05
rs7028812	C	-0.000274265
rs12554323	T	-0.000313717
rs4008948	A	-0.000233707
rs7026025	G	-5.88815e-05
rs12238307	A	-9.38397e-05
rs10115578	A	-0.000175893
rs10119982	A	-0.00017194
rs881167	C	-0.000197297
rs12340274	C	-0.000139352
rs12004862	T	-0.000365371
rs7035879	T	3.03257e-05
rs7046581	G	-0.000345934
rs10814219	A	4.66979e-05
rs2027089	T	1.28296e-05
rs10814233	C	-0.00039902
rs10814235	A	-5.92964e-05
rs10115088	T	-0.00031913
rs7022948	G	-0.000357112
rs2184239	G	-0.000200085
rs10758318	T	-0.000200847
rs1001388	C	7.95918e-05
rs1001389	C	0.000116983
rs10972572	T	-0.000165664
rs10972576	A	-0.000145778
rs7875360	A	5.86634e-05
rs10814284	A	-8.84247e-05
rs11787813	G	-0.000229927
rs7856970	C	-1.13998e-05
rs6476554	G	0.000180299
rs1537523	A	0.000178804
rs1537524	T	0.000195685
rs4740725	A	-8.23537e-05
rs17802146	A	0.000464338
rs7040514	G	0.000560759
rs7040631	G	0.000479942
rs10973024	G	0.000458947
rs10814434	C	0.000371985
rs16919433	G	9.87239e-05
rs2039470	C	0.00036912
rs10973079	A	0.00014817
rs10973087	A	0.000135789
rs10973091	C	0.000164812
rs6476583	A	0.000300705
rs17729263	G	0.000328847
rs13283774	T	0.000485776
rs1888650	A	0.00016164
rs7872901	A	0.000332623
rs7872019	G	-0.000112633
rs7871296	C	-7.91201e-05
rs4571783	T	0.000172272
rs6476614	C	-0.000116354
rs10758426	A	-6.73944e-05
rs13283466	A	0.000160198
rs4741847	G	-0.000119626
rs10973251	C	-0.00045683
rs12351512	C	-3.84959e-05
rs7854384	C	-3.68274e-05
rs7027328	C	0.000111555
rs10511454	A	6.86842e-05
rs7046742	A	0.000231807
rs4147122	C	0.000288525
rs1360433	C	2.22507e-05
rs7032062	A	-0.000152036
rs4626661	A	-0.000140968
rs10973348	G	-5.27671e-05
rs7868939	A	-0.000155218
rs13286706	A	-5.22377e-05
rs4740734	G	0.000290044
rs10814587	G	0.000275772
rs10973439	A	0.000331508
rs12351927	G	-0.000629262
rs10814596	G	0.000291638
rs10814617	A	-4.71085e-05
rs4741853	G	0.000307564
rs1537162	C	0.000333332
rs10973640	T	-6.62189e-05
rs7870234	C	0.000276014
rs2380902	T	0.000524159
rs2124209	C	0.000514509
rs1411880	A	0.000243149
rs2297324	A	7.32428e-05
rs12376878	T	-2.1212e-05
rs1331260	A	-9.89962e-05
rs10118031	A	0.000120523
rs7029652	T	0.000281779
rs7024250	T	0.000275867
rs12346050	T	0.000169883
rs10973733	G	-0.000136908
rs10973736	C	-0.000136337
rs10973737	G	-2.1697e-05
rs4741859	T	-0.000129078
rs717423	G	-0.000202304
rs4740740	A	0.000233667
rs10973775	G	-0.00019587
rs11788034	G	-0.000147112
rs912258	T	-0.000255242
rs10814699	A	-0.000274012
rs16919799	C	-0.000298907
rs6476722	G	-0.00011614
rs10973926	G	0.000170791
rs7027280	T	0.000106135
rs10814737	C	6.13358e-05
rs4740742	C	6.2222e-05
rs2380906	C	0.000141009
rs2380907	T	-0.000125732
rs12235312	A	-0.000144471
rs2120972	A	-0.000124729
rs10974042	C	-9.65826e-05
rs10974056	C	-0.000108306
rs17693511	G	2.3242e-05
rs1547126	T	6.8099e-05
rs1547127	G	5.87928e-05
rs1373851	C	0.000102354
rs702268	A	-2.3114e-05
rs544456	G	8.39396e-05
rs611685	G	0.000235789
rs543563	A	0.000191963
rs789279	C	0.000346975
rs519644	C	0.000121819
rs1471008	T	-0.000205804
rs570649	G	0.000214882
rs16919975	T	-0.000283233
rs629360	G	0.000312588
rs630219	G	9.41697e-06
rs10974127	C	-0.000280313
rs657077	A	0.000102804
rs10491900	A	-0.000329335
rs582393	A	0.000301762
rs10974212	G	-0.000339161
rs12352534	G	-0.000206566
rs16920090	G	-0.000234154
rs477188	T	-0.000262888
rs17700636	C	9.24093e-05
rs12344176	T	-0.000264739
rs628338	G	-5.1482e-06
rs533520	C	-0.000177321
rs12554821	G	8.81929e-05
rs16920103	G	7.49904e-05
rs501631	C	-0.000139771
rs1445339	C	-0.000309544
rs1445338	C	-0.00027744
rs1017568	T	-6.74606e-05
rs1017567	T	-2.78115e-05
rs10974260	A	-0.000203816
rs528938	A	-0.000229563
rs10814808	G	-0.000168255
rs13284649	G	0.000505717
rs7045016	G	0.000435743
rs585217	T	-9.73361e-05
rs7035055	T	0.000413929
rs12351382	T	0.000168541
rs657076	G	-0.000210464
rs10974273	C	0.000118538
rs485649	C	0.000106266
rs16920327	A	-5.89831e-05
rs16920330	A	-3.05207e-06
rs702263	G	3.84013e-05
rs634435	G	0.000102661
rs16920358	A	3.40982e-05
rs532879	C	8.14038e-05
rs16920361	C	3.42805e-05
rs474546	A	0.000280842
rs12003592	A	-0.000316412
rs16920428	C	-0.000404148
rs471664	A	-6.17617e-05
rs16920433	C	-0.00010331
rs10814817	A	-0.000237084
rs515380	A	-5.78167e-05
rs16920450	T	0.000118572
rs681410	T	-0.000111417
rs895236	C	-0.000235127
rs601370	A	-7.6417e-06
rs2380930	G	-0.000269895
rs2380931	G	-0.000262733
rs2890547	C	-0.000291879
rs616081	C	0.000308707
rs4741875	T	-4.66083e-05
rs632562	A	-2.05087e-05
rs7847440	T	-0.000999351
rs1536468	C	5.03736e-05
rs4741877	T	-0.00016244
rs10733504	T	-0.000245098
rs16920507	A	-0.000920653
rs17755461	T	0.000137213
rs4741883	C	-0.000107361
rs2027394	T	-0.000158089
rs1340247	G	-5.10701e-05
rs7870442	G	-6.71239e-05
rs3925024	T	1.12655e-05
rs7028492	G	0.000204933
rs7030223	T	-0.000177528
rs6476804	T	-7.27837e-05
rs10814831	T	-0.000190835
rs7861853	T	-9.02903e-05
rs10814832	C	-6.02334e-05
rs10283727	A	-7.82398e-05
rs10814834	C	-3.25527e-05
rs1556987	C	-0.000161145
rs1113456	T	0.000103679
rs484781	G	-1.60258e-05
rs646827	A	-4.91638e-05
rs562304	G	-4.14098e-05
rs1770393	T	-6.29367e-05
rs806034	G	-0.000347333
rs806033	C	-0.000363418
rs2208558	G	3.65913e-05
rs10739033	T	4.58116e-05
rs10974337	A	0.000312834
rs4741891	A	0.000235079
rs2890548	A	0.000138875
rs2064986	C	0.000306207
rs7026695	T	0.000205422
rs7856371	A	0.000219294
rs806046	G	-2.15504e-05
rs694149	G	-7.49799e-05
rs806060	C	4.76915e-05
rs806059	C	-0.000186147
rs611698	C	-0.000131805
rs476705	G	-0.000163859
rs526197	T	-0.000126755
rs10974342	C	-0.000350195
rs10974343	C	-0.000155377
rs2791756	A	3.22844e-05
rs2755084	T	0.000276887
rs982819	C	-3.21624e-07
rs7854095	A	9.13229e-05
rs10122498	G	0.000145523
rs12340614	C	0.000115495
rs10758560	A	3.24881e-05
rs5027089	C	-4.02545e-05
rs10448238	T	0.000223339
rs10448174	C	0.000251374
rs12351138	T	-1.72716e-05
rs16920845	A	-5.85502e-05
rs10974362	A	-0.000161325
rs10123644	C	-8.53004e-05
rs10814856	T	-0.000254082
rs10465028	T	0.000326625
rs16920867	C	-0.000650369
rs10814858	C	-0.000169346
rs10974371	G	-0.000315201
rs10814860	G	0.000322867
rs10119355	T	-0.000116782
rs1885236	T	0.000475593
rs4741906	T	-0.000227652
rs7048463	G	0.000184883
rs10123353	G	0.000195364
rs7868309	T	-0.000268454
rs10814871	T	-0.000160957
rs7341838	A	6.25925e-05
rs10974389	A	3.18131e-05
rs10974390	A	0.000232091
rs7030766	A	0.00021373
rs7034559	T	0.000235058
rs10758574	C	0.00024744
rs12337783	G	0.000128562
rs7030479	A	-8.38257e-05
rs12554508	C	-0.000274989
rs13292114	A	-7.95193e-05
rs736893	G	0.000133445
rs911488	A	4.68147e-05
rs10758578	G	-0.000287479
rs10121596	G	0.000295641
rs732957	G	-2.93623e-05
rs732958	A	8.50554e-06
rs12343780	A	2.02435e-05
rs7041962	C	-0.000142389
rs12339374	G	3.14809e-05
rs17212955	G	5.5332e-05
rs13287596	T	0.000186953
rs10974413	T	-1.56429e-05
rs6476830	T	-0.000217737
rs10122830	A	0.000221415
rs13286543	T	0.000227421
rs4387025	C	0.000198524
rs12380197	G	0.000168608
rs17717029	T	0.000158563
rs7849638	T	1.82847e-05
rs7037716	C	0.000149307
rs10974423	G	-0.000327517
rs1571583	A	0.000346418
rs13286364	G	0.000236464
rs3892341	T	0.000134248
rs10974436	G	0.00010203
rs16921031	C	0.000434183
rs7041847	A	-4.95591e-05
rs2380950	G	7.629e-06
rs6476842	C	-2.10131e-05
rs10758593	G	3.54186e-05
rs10814916	A	2.7304e-05
rs4474077	C	0.000220664
rs4534176	G	0.000113931
rs4741946	A	-6.56046e-06
rs16921094	G	0.000263925
rs6476845	A	8.09583e-05
rs10739044	A	0.000117527
rs12336107	G	0.000147999
rs6476846	T	0.000119916
rs6476847	C	1.48814e-05
rs12350802	C	-7.49542e-05
rs17802978	C	0.000194103
rs10739046	A	2.9988e-05
rs10733510	C	1.40603e-05
rs10739047	T	1.88024e-06
rs10974453	G	6.83283e-05
rs960485	T	-4.43486e-05
rs10814935	A	-0.000451092
rs3895473	A	-5.58628e-05
rs10814941	A	0.0001099
rs4741961	C	-0.000124742
rs10974480	G	8.40394e-05
rs12005536	G	0.000239946
rs4237154	G	-0.000634949
rs6476853	C	-5.49904e-05
rs10758611	A	-0.00024523
rs10739052	C	-7.21079e-05
rs10814948	C	-5.29338e-05
rs4132346	C	-5.81985e-05
rs4361809	T	7.09748e-06
rs10814949	A	-8.92123e-05
rs10814950	C	-9.09984e-05
rs2210105	T	0.000185428
rs6476856	C	-7.80814e-05
rs10814953	T	-8.95221e-05
rs4474078	G	-4.45911e-05
rs10739056	C	-0.000132545
rs1888210	C	-9.20905e-05
rs4317631	A	-0.000347121
rs10511457	C	0.000327707
rs4401921	C	0.000169829
rs4741979	A	0.000387599
rs4741985	A	0.000332559
rs10758621	C	0.000280154
rs4740779	T	0.000351936
rs4741986	T	0.000316499
rs4741987	T	-2.87108e-05
rs4741988	G	0.000276437
rs10974531	C	0.000106474
rs10974533	C	-0.000177596
rs2039192	A	-7.727e-05
rs4562386	T	-6.52257e-05
rs10974534	T	-9.66808e-05
rs10814970	T	1.9707e-05
rs17753881	T	-0.000333819
rs7036625	T	-0.000304293
rs10814971	A	-0.00022493
rs7874355	G	-0.000243901
rs10814973	A	-0.000221856
rs10491737	C	0.000124274
rs10814976	G	-0.000216968
rs10491736	A	2.68535e-05
rs1330687	T	4.94752e-06
rs4333659	G	-1.86384e-05
rs4741996	A	-1.50103e-05
rs10974550	T	4.18965e-05
rs7025955	G	-1.86956e-05
rs7035684	C	-7.95526e-05
rs2150192	A	-6.2571e-07
rs7031998	T	-0.000120616
rs7045401	T	-0.000134449
rs4742003	A	-7.86323e-05
rs10974591	G	-0.00025832
rs10815002	T	-8.10543e-05
rs4742004	T	1.80441e-05
rs7849913	C	9.71354e-05
rs17756150	T	0.000387486
rs10974611	C	-0.000364805
rs4641119	A	0.000131747
rs10815015	A	-0.000413665
rs10815016	T	-0.00041882
rs10815017	C	0.000115952
rs10974623	C	-9.07099e-05
rs9886720	C	-0.000129148
rs7858877	T	0.000152475
rs10974624	C	-0.00013089
rs4742008	G	-0.000134853
rs4742009	G	-0.000161369
rs6476878	A	1.08819e-05
rs2228622	G	0.000184279
rs11792309	C	0.000149857
rs4740790	A	5.59038e-06
rs7864496	C	0.000198195
rs3780412	T	0.00018954
rs12682807	A	-0.000361136
rs12551465	A	0.000143428
rs2072657	T	-9.83604e-05
rs301430	T	-0.000261568
rs1471786	G	-0.000179116
rs159914	T	-0.000308406
rs188537	A	3.31303e-06
rs4742011	G	-0.000258794
rs301434	C	6.69794e-05
rs184204	C	-0.000389974
rs2771	A	-7.8649e-06
rs4742013	T	-3.52198e-05
rs7019924	G	-6.00324e-05
rs3739644	T	-7.29074e-05
rs3739643	C	0.000315967
rs3739642	T	-8.24946e-05
rs3780408	C	-0.00018736
rs3780407	G	-7.66171e-05
rs10815030	C	-0.000166259
rs4742014	A	-9.10567e-05
rs3824441	T	-8.37226e-05
rs10974657	T	-9.3699e-05
rs41515253	T	0.000121014
rs4742022	T	9.75177e-05
rs4742027	C	0.000308857
rs10815039	A	0.000147779
rs10974671	A	0.000199911
rs10283631	C	3.82207e-05
rs10815041	A	0.000119687
rs10974689	T	0.000241502
rs16921669	G	5.16315e-05
rs2273900	A	0.00013131
rs4742030	T	3.6373e-05
rs4740796	T	0.000178267
rs12340519	G	-0.000206402
rs4742035	C	-0.000113951
rs10815044	C	-0.000212994
rs10974700	A	-0.000173543
rs10815046	C	-0.000122993
rs301461	T	0.000232833
rs301479	C	0.000220477
rs392979	C	0.000143532
rs1385454	G	0.000178964
rs1385453	A	0.00016227
rs10815056	G	8.58229e-05
rs2295967	C	-0.00011269
rs10974731	A	-0.000112251
rs3824440	C	0.000160727
rs3780397	A	-0.00013965
rs12685759	A	-4.24134e-05
rs7874378	A	9.04383e-05
rs2295970	C	3.60373e-05
rs3900727	A	9.00152e-05
rs296827	G	-0.000237939
rs463684	C	0.000257237
rs2274821	C	-0.000158235
rs407872	C	5.67427e-05
rs12156500	C	-0.000134837
rs10122575	T	-0.000145812
rs412899	T	0.000204129
rs3808855	A	-9.12822e-05
rs17717946	G	-0.000100108
rs12352353	A	-0.000188395
rs12352385	A	-0.000171909
rs396861	G	0.000154365
rs409801	T	6.9951e-05
rs4742045	T	-0.000144692
rs172459	A	0.000209562
rs13284412	G	3.40846e-05
rs17661798	C	0.000313128
rs10974788	G	-2.62282e-05
rs7048196	T	-0.000216619
rs10758654	C	-3.30918e-05
rs12115638	A	0.000255766
rs7038267	A	7.98847e-05
rs404464	C	4.56266e-05
rs7871570	C	4.39894e-05
rs369064	C	3.60755e-05
rs466547	A	2.785e-05
rs457287	A	6.1505e-05
rs461130	G	7.96509e-05
rs7868601	A	-0.000293484
rs7861943	C	-6.5847e-05
rs10815092	A	-0.000524844
rs295263	C	-6.54246e-05
rs2236496	T	0.000160924
rs159432	G	-0.000115142
rs295259	G	7.66007e-05
rs2236497	T	0.000162309
rs295258	G	-0.000173797
rs10815094	A	0.000164303
rs10815095	A	0.000119914
rs159433	G	-2.14622e-05
rs460182	A	7.48885e-05
rs460631	A	5.26479e-05
rs456044	T	5.91374e-05
rs16922198	T	-7.60017e-05
rs457417	C	3.35921e-05
rs7853365	A	0.000149504
rs508227	C	3.51016e-05
rs1887430	G	4.23512e-05
rs7870674	G	-5.69945e-05
rs10758658	G	0.000173904
rs4740804	C	0.000109139
rs10758661	A	-0.000153848
rs12552790	C	9.14174e-05
rs12554461	A	-0.000128324
rs7850721	T	0.000353984
rs7850837	T	7.9325e-05
rs13290894	A	-6.26509e-05
rs1571223	A	-6.61034e-05
rs10124156	C	-0.000898368
rs969223	A	0.000303392
rs7852472	A	0.000253383
rs7856422	A	0.000238805
rs9969753	A	0.000297134
rs10117872	C	-7.29659e-05
rs10974836	T	0.000301342
rs7861406	T	0.00016852
rs10815105	T	0.00016551
rs10815106	C	0.000280011
rs10815108	A	0.000247385
rs7870918	A	0.000119365
rs10815110	C	-2.37612e-05
rs7864244	C	-6.26181e-05
rs10815111	T	5.14053e-05
rs715769	G	-0.000108161
rs1410004	T	2.04779e-05
rs10815121	C	-8.41259e-05
rs10974859	A	-0.000146229
rs7023498	G	-4.46423e-05
rs10815126	G	-0.00023886
rs6476927	A	-0.000350654
rs11792962	A	0.000705693
rs1571222	G	-0.000251036
rs7032292	C	-0.000241423
rs16922344	C	-2.0421e-05
rs1327489	C	-0.000291631
rs17718680	A	0.000125527
rs10974873	C	-0.000159739
rs4742057	G	0.000159753
rs1887426	C	2.96919e-05
rs1327495	G	-9.53265e-05
rs7864782	A	-5.6411e-05
rs10124001	C	-0.000970075
rs6476934	T	0.000355651
rs12347727	A	-0.000156675
rs4372063	G	-0.000205258
rs7030260	C	-0.000230884
rs10815144	G	-0.000152839
rs10974914	G	-0.000224991
rs1576271	A	-0.000100233
rs10121491	T	-0.000171215
rs2149555	C	-0.000110148
rs7034878	A	-0.00019626
rs2149556	C	-0.000224637
rs3780366	T	-0.000127047
rs3780367	T	-0.000126638
rs10119004	G	-0.000291562
rs10974947	G	-0.000119827
rs2230724	G	-0.000177972
rs1410779	C	-7.6756e-05
rs2031904	C	-6.30183e-05
rs3824432	G	-1.39548e-05
rs7847294	A	-0.000234755
rs3780373	T	-0.000296274
rs3780374	G	-0.000247788
rs11793659	A	-0.000264437
rs17425637	C	-0.000297137
rs3824433	C	-0.000292734
rs17425819	C	-0.000264067
rs10815160	T	-9.17855e-05
rs7038687	T	-0.000246917
rs7469563	G	-0.000287792
rs10121316	A	-0.000276772
rs7850484	G	-0.000243675
rs10118930	C	-0.00024432
rs10975003	T	-0.000218733
rs4425810	A	-0.00017855
rs16922908	G	4.56535e-05
rs7861755	C	-0.000132635
rs2381217	G	6.26495e-05
rs7851952	T	6.67813e-05
rs10975041	A	0.000108437
rs1407374	T	7.04765e-05
rs13293161	G	6.50426e-05
rs2273782	C	-0.000195775
rs2146074	C	-0.000183575
rs1885497	C	-0.000201562
rs2181146	G	-0.000262054
rs2236320	C	0.000192488
rs2236321	A	3.4631e-05
rs911734	C	-0.000121438
rs911735	G	-0.000223214
rs1555475	T	-8.68823e-05
rs7874937	C	0.000203848
rs7875330	C	-0.000118951
rs2025167	G	-1.74075e-05
rs976404	A	-0.000279839
rs10975073	G	0.000122427
rs10975076	G	-0.000255666
rs17501809	G	0.000198257
rs9299013	G	-2.73969e-05
rs10975080	C	3.07869e-05
rs7854996	A	0.000227088
rs2381277	A	0.000164523
rs7045852	T	2.50038e-05
rs10975086	T	0.000237363
rs11793627	C	0.000141833
rs10975090	C	0.000145062
rs10975091	C	0.000139514
rs3739637	G	-0.000120969
rs10283595	C	0.000166072
rs10283755	T	-0.000113971
rs1535453	T	0.000216282
rs1535454	C	0.000282142
rs10815211	C	-0.000103496
rs7035294	A	-0.00175727
rs10815216	A	0.000238998
rs10815220	A	0.000201961
rs10975112	T	-8.20525e-05
rs10815223	T	-8.9399e-05
rs1322250	C	8.85099e-06
rs822339	A	-0.000253546
rs4742097	C	0.000152962
rs2282055	T	0.000256006
rs17804441	T	-8.34886e-05
rs7042084	G	0.00011293
rs10481593	G	4.81161e-05
rs1411263	T	-8.22572e-05
rs1411262	C	0.000227855
rs7028894	G	0.00014975
rs10122089	C	0.000115156
rs10125854	A	0.000565641
rs3780394	A	0.000541282
rs16923173	G	0.000359623
rs4742100	A	-6.30853e-07
rs7043593	A	-4.07402e-06
rs11790653	C	7.84114e-05
rs9299017	A	-0.000186379
rs1556188	G	-0.00018508
rs10435744	A	0.000104066
rs10975135	T	-0.000308044
rs10975138	T	-0.000310865
rs944141	C	-0.000287995
rs12347614	C	-0.000291627
rs7034893	T	-0.000263204
rs10975141	G	0.000324347
rs12376596	A	-0.000277985
rs16923189	A	-9.57024e-05
rs4742103	T	0.000107138
rs4143813	C	8.49399e-05
rs7869201	C	0.00014713
rs7869190	G	0.000177535
rs10975179	C	0.00039443
rs7858319	A	0.000493872
rs7048870	G	0.000440398
rs7031529	C	0.000414985
rs16923249	C	-0.000123889
rs10815252	G	6.86253e-05
rs10975196	A	-0.000191672
rs7036748	A	-0.000280441
rs12342482	C	-0.00101708
rs7042156	A	-0.0011649
rs4740820	C	-0.0005104
rs4742108	G	-3.31783e-05
rs4740823	A	-9.10225e-05
rs13294802	G	-0.000168584
rs7019690	A	-0.000110446
rs7026868	C	-3.61318e-05
rs12235958	T	-1.14285e-06
rs10815265	G	2.63012e-06
rs10975229	G	1.17405e-05
rs10975230	G	-8.1229e-06
rs10975231	T	-3.47209e-05
rs1360599	G	-2.24113e-05
rs10975244	G	-5.27424e-05
rs1999529	G	-6.00854e-05
rs13287168	C	-0.000191731
rs7047997	T	-6.92052e-05
rs10975253	C	-0.000122048
rs17292138	G	-6.52488e-05
rs10975258	C	-7.41291e-05
rs10975260	G	-7.73484e-05
rs10815274	A	-0.000102511
rs7850299	T	-6.49227e-05
rs10975267	C	-0.000101819
rs10975268	C	-0.000106417
rs7869667	T	-8.56403e-05
rs7846809	C	-3.99203e-05
rs4742122	G	2.96064e-05
rs10975271	A	-0.000473353
rs7030124	C	-6.32697e-05
rs1543526	A	-9.14668e-05
rs3739646	G	3.89028e-05
rs1543527	A	-8.15767e-05
rs754241	C	-9.57887e-05
rs4348560	C	-0.000129382
rs734548	A	-8.15631e-05
rs734549	A	-3.51151e-05
rs3739648	T	-0.000178957
rs10975277	G	-0.000104341
rs1885928	C	-0.000133096
rs702274	C	-0.000224271
rs13287822	G	-0.000448762
rs1342854	G	-0.000266698
rs10975282	T	-0.000264253
rs10975283	G	-0.000245401
rs10975284	A	-0.000175443
rs3824444	A	-0.000165251
rs8181183	A	-0.000186239
rs2797513	T	-0.000129516
rs1014006	G	-0.000194996
rs10491559	T	-2.51459e-05
rs1260129	T	-8.61771e-05
rs972603	T	-1.13929e-05
rs13283563	C	-0.000428047
rs12343821	G	-3.02975e-05
rs10815291	C	5.80213e-05
rs16923551	T	0.000508362
rs10118298	T	4.62807e-05
rs10739077	A	-0.000183422
rs6477007	G	3.69427e-05
rs10217579	C	0.000119481
rs10732361	C	4.48403e-05
rs7041526	G	-3.78164e-05
rs10732197	C	3.44526e-05
rs7041923	G	-0.00013105
rs1418742	C	-0.000219116
rs7027341	C	-0.000133951
rs6477015	A	-0.000358649
rs4740826	C	3.31557e-05
rs4350032	A	-0.000356775
rs10115023	A	-0.000358353
rs10758713	A	-0.000131289
rs7848093	A	-0.000361417
rs10975331	C	-6.15661e-05
rs4740829	C	-3.9761e-05
rs10758717	T	5.81069e-06
rs2233173	T	-0.000232143
rs2233177	G	-4.37693e-05
rs2233178	C	7.6957e-05
rs4554522	T	4.57425e-05
rs4740830	A	-0.000108253
rs1331380	T	-8.09223e-05
rs2275775	A	0.000134518
rs10758719	A	0.000158547
rs10975346	C	6.35505e-05
rs17579502	G	0.000156537
rs10758721	A	-0.000295361
rs1478938	C	-0.000558406
rs10815311	T	0.000107683
rs10975357	C	-0.000383693
rs4742134	A	-0.000141313
rs1331377	T	-0.00023637
rs2150701	T	-0.000120761
rs10815320	T	-1.13031e-05
rs10758727	A	3.99028e-06
rs10975369	C	-2.50502e-05
rs13289592	T	-5.23672e-05
rs3739649	A	-0.000903375
rs10739082	A	-0.000665155
rs1411948	G	0.0004116
rs1993912	A	-0.000457201
rs10758732	C	-8.11053e-05
rs10733522	C	-0.00099891
rs10815335	T	-0.0010351
rs10758734	T	-0.00113819
rs10815337	T	7.86357e-05
rs7425	T	0.000104646
rs17580721	A	0.000805271
rs10758739	T	-1.4735e-05
rs343484	G	0.000140781
rs343485	T	0.000135946
rs6477029	T	6.07341e-05
rs1094328	C	0.000537131
rs459525	C	5.43236e-05
rs899381	T	0.00119119
rs7852365	C	-0.000261303
rs11793017	C	-2.55305e-05
rs371454	C	0.000236523
rs340934	G	0.000248526
rs7024677	C	2.64796e-05
rs10120134	G	0.000314492
rs340923	G	0.000268163
rs340921	G	0.000260735
rs9408638	A	0.000282049
rs340892	T	0.000219149
rs340904	C	0.000269049
rs340900	T	0.000206156
rs340899	C	0.000246954
rs189309	T	0.000250382
rs7040888	T	-3.7537e-05
rs6477037	T	-4.90583e-05
rs1411341	T	-4.84324e-05
rs10975444	A	-0.000192451
rs418014	C	0.000214578
rs1755531	T	0.00027963
rs1970089	T	0.000294498
rs340908	T	0.00025274
rs6477040	C	-5.31685e-05
rs413382	C	0.000319897
rs10815357	A	-0.000142514
rs10815358	G	-0.000111782
rs387149	C	0.000241236
rs12349559	T	3.49372e-05
rs10117792	T	-9.76409e-05
rs10124250	C	-6.56034e-05
rs10119713	G	-7.26266e-05
rs4367609	C	-0.000176576
rs12003769	T	-0.000145338
rs13293142	A	-0.000352337
rs4742165	T	0.000135405
rs13291323	T	-0.000398438
rs13296741	G	-0.000237326
rs1888909	T	-0.000212145
rs992969	A	-0.000186105
rs3939286	T	-0.00023292
rs16924144	T	-7.71982e-05
rs996029	T	0.00037799
rs11787939	G	0.000285029
rs1929994	T	0.000309827
rs10815388	C	-5.08003e-05
rs10975501	A	0.00040017
rs928414	G	-5.49216e-05
rs7025417	T	4.92249e-05
rs4742170	C	-5.49594e-05
rs7037276	C	0.000354227
rs1317230	C	3.13141e-05
rs1330383	G	9.83656e-05
rs10975519	C	8.53137e-05
rs1412420	A	6.03935e-05
rs7047921	G	8.0363e-05
rs1332290	T	-5.93935e-05
rs1048274	G	8.40618e-05
rs16924243	T	0.000444579
rs12000491	T	0.000489685
rs4742172	C	7.10086e-05
rs2381422	C	2.52309e-05
rs3955036	G	-0.000186114
rs10739090	C	4.06277e-05
rs7035741	C	2.56058e-05
rs10815402	G	1.00117e-05
rs7034861	C	3.7041e-05
rs17756142	A	-6.80359e-05
rs993951	A	-9.01501e-05
rs7859139	G	4.77548e-05
rs12237914	A	-4.13563e-05
rs10975539	C	-7.44341e-05
rs7034801	C	2.08438e-05
rs7041863	A	2.35608e-05
rs7045164	T	4.24981e-05
rs3847262	T	1.95388e-05
rs1052335	A	3.52983e-05
rs1037885	G	-2.72963e-05
rs2890707	A	5.93121e-06
rs10491836	C	6.39192e-05
rs16924356	G	6.2464e-05
rs1381038	C	8.24012e-06
rs1381039	A	8.25074e-06
rs2381438	G	0.000123637
rs2169282	A	-5.78178e-05
rs10975552	T	4.49512e-05
rs7021445	C	-1.23324e-05
rs16924434	A	-4.7399e-05
rs13298872	G	-0.000124332
rs7851246	G	9.94432e-05
rs10975558	C	8.53562e-05
rs4361812	C	8.17374e-05
rs7025295	T	2.40668e-05
rs1322169	C	-4.71169e-05
rs4742194	G	1.72216e-05
rs7045097	C	-4.39098e-05
rs10125313	T	3.66303e-05
rs10815430	T	3.31786e-05
rs7857628	A	5.55857e-05
rs10758785	T	-0.000194236
rs10975583	C	-0.000208505
rs10739098	G	-0.000225969
rs1156747	A	0.000160031
rs4742201	T	-0.000213667
rs4742202	A	-0.000225494
rs10758789	T	-0.000223458
rs10739103	C	-0.000141199
rs1903419	G	-0.000220659
rs7853059	A	0.00020588
rs560059	G	7.03817e-05
rs7860966	G	0.00015968
rs12346381	C	0.000110814
rs12554047	A	7.45803e-05
rs10975595	G	0.000138742
rs1870696	A	-4.94114e-05
rs401733	T	-0.000131337
rs524888	C	-5.36194e-05
rs16924591	C	-9.30661e-05
rs541378	G	-0.000127208
rs3739654	A	0.000172712
rs12346455	A	0.000169776
rs7869419	T	0.000149972
rs7020390	A	5.6519e-05
rs6477087	C	0.000178207
rs7860627	A	-0.00010076
rs10115883	G	0.000199044
rs10975605	G	0.000199954
rs13285035	C	0.000274563
rs13290126	G	0.000186097
rs16924634	C	1.74029e-05
rs13284032	G	0.000220818
rs10975612	A	-6.86302e-05
rs10975615	A	0.000585932
rs1547257	C	0.000199606
rs2282159	C	7.61515e-05
rs2282158	C	0.000246848
rs2297442	T	-3.02682e-05
rs4419859	T	0.000102825
rs4512434	T	-0.00011165
rs10815443	T	-8.43235e-05
rs10975640	T	-7.99744e-05
rs7870809	C	-0.000246846
rs7859893	A	-0.00024614
rs10815447	G	-0.000329907
rs1929930	A	-0.000325439
rs1929931	G	-0.00032578
rs16924717	A	3.53713e-05
rs2150915	A	-0.000322973
rs16924731	G	9.16135e-05
rs10123810	T	-0.000163524
rs10120677	C	-0.000168382
rs10124449	T	-0.000176267
rs10481602	G	-0.000265819
rs2578267	C	8.16853e-05
rs2773507	C	0.00048117
rs1755603	G	8.10178e-05
rs1755608	A	6.39609e-05
rs11999442	G	0.000167447
rs10815461	T	-0.000207917
rs12554718	C	0.000179825
rs12552845	G	0.000187076
rs1658972	C	0.000123071
rs12347920	G	0.000510622
rs7871969	C	0.000491026
rs1759413	A	-0.000128368
rs1759414	A	-0.000117253
rs1658943	C	0.0001877
rs1759402	G	-0.000188123
rs2996060	A	-0.000278186
rs1052489	T	0.00026988
rs4742245	T	0.000208203
rs4742247	C	0.000112857
rs2996066	C	-0.0002915
rs2918189	T	-4.77045e-05
rs10117618	C	0.000266993
rs4742259	C	0.000124643
rs4742260	T	0.000115728
rs12346963	C	0.00019258
rs6477107	T	0.000117653
rs12001316	G	0.0002814
rs7861740	A	0.000131089
rs2990658	C	-0.000158724
rs7861972	A	0.000139938
rs13286234	G	-0.000341496
rs12345872	T	-4.88445e-05
rs4742263	G	1.85374e-05
rs11794756	A	0.000260337
rs10975828	G	0.00020989
rs10975830	T	0.000195791
rs11998950	C	-5.30549e-05
rs4740861	C	3.65499e-05
rs7026489	T	9.36281e-05
rs7861898	A	8.83766e-05
rs7870453	A	-3.90082e-05
rs6477115	T	7.97827e-05
rs12553351	T	1.79255e-06
rs17509513	T	-5.70201e-05
rs16924883	C	2.20517e-05
rs6477117	A	0.000147006
rs6477118	C	0.000116278
rs6477119	T	0.000142648
rs10975851	T	-1.49716e-05
rs4609249	C	0.000152726
rs4465021	C	5.3272e-05
rs17594512	C	-0.000142132
rs4742269	G	4.41587e-05
rs7018851	C	3.83122e-05
rs10975856	G	-1.40525e-05
rs10975861	C	-0.000242658
rs35732562	T	-0.000200485
rs10117958	G	-0.000724602
rs11790744	G	-0.000180224
rs7873365	G	-0.000942785
rs12375929	C	3.63122e-05
rs6477126	C	-7.95401e-05
rs7021011	T	-7.88915e-05
rs12235748	A	-0.000443478
rs10815480	G	-8.88022e-05
rs10975897	A	-0.000207577
rs10975898	A	6.11231e-05
rs2890732	A	-0.000328037
rs4740862	C	0.000281995
rs11794707	C	-0.000210517
rs7031406	A	-5.03526e-05
rs17595877	T	-0.000209239
rs2153498	T	-0.000224174
rs7861518	C	-0.000172835
rs17511187	G	-0.000218229
rs17596052	T	-0.000198317
rs3818901	T	-0.000219008
rs10815486	T	-0.000178751
rs3818891	C	-0.000212303
rs3818890	C	-0.000452423
rs12342436	T	-0.000623562
rs11791950	G	-0.000353303
rs7025865	A	-0.000198468
rs7034789	A	-0.000316933
rs10975932	A	-0.000670955
rs12335500	A	-0.000673358
rs1538844	C	4.42595e-05
rs11790445	T	-0.000427954
rs6477134	A	2.15106e-06
rs2821447	A	0.00025294
rs11791347	C	-0.000246678
rs1323410	A	0.000252661
rs1323399	G	-0.000297103
rs10815499	G	-0.000224998
rs2296067	G	-0.000311739
rs2296068	A	-0.000313417
rs16925068	C	-0.00040021
rs2381526	C	5.20871e-05
rs2381530	C	0.000324014
rs912207	T	4.46148e-05
rs2760650	A	-2.23987e-05
rs912206	A	-7.83192e-05
rs752646	A	-7.816e-05
rs7863941	A	0.000834017
rs818889	C	-7.92545e-05
rs818890	T	-4.83306e-05
rs10975953	A	0.000683839
rs818891	T	-3.2949e-06
rs946929	A	0.000237666
rs11790877	A	0.000300434
rs10122718	G	-0.000154424
rs7854608	G	0.000287463
rs2792238	C	-0.000161927
rs818887	A	-0.000193687
rs10975965	A	-8.18616e-05
rs1093707	T	-6.82362e-05
rs7854837	T	-0.000221493
rs12003442	C	-0.000183835
rs10975977	C	-0.000412466
rs12342947	A	-1.93654e-05
rs7045222	C	4.5196e-05
rs7866711	C	0.000137702
rs12554351	G	-0.000255791
rs7857570	A	-0.000358742
rs16925141	A	-0.000427203
rs866566	C	-6.36532e-05
rs3802404	A	0.000171051
rs1575452	A	7.86927e-05
rs2381536	G	0.00010559
rs2890734	T	-0.000328659
rs7858552	C	3.06174e-05
rs1407860	T	-0.00030625
rs1323402	G	-0.000399886
rs10976003	C	-0.000385236
rs1323401	T	6.42034e-05
rs7027561	A	0.000106265
rs16925196	G	-0.000352496
rs6477140	A	0.000187004
rs16925200	T	0.00022599
rs1417290	A	0.000268687
rs7019027	G	0.00015728
rs7019042	G	0.000189666
rs7031179	G	6.05164e-05
rs8181057	A	-0.000382243
rs2381541	G	8.99469e-05
rs2381542	G	3.63803e-05
rs10491779	A	0.000102369
rs4742295	C	-0.00026601
rs12003023	A	0.000138703
rs4742296	C	8.33909e-05
rs16925266	A	8.62221e-05
rs1323400	A	0.000234969
rs4742298	A	1.98002e-05
rs4742299	A	9.65547e-05
rs16925271	T	-0.000387182
rs12002543	C	-0.000774619
rs16925278	T	-0.000452857
rs10815511	T	0.000101762
rs7045009	T	0.000170604
rs2381545	A	4.01506e-05
rs4740870	A	0.000177796
rs3898792	C	0.000107456
rs1570509	C	7.71891e-05
rs1570512	G	0.000211824
rs1570513	G	8.32417e-05
rs6477148	T	-0.000320832
rs16925298	A	-0.000153868
rs7863122	A	0.000107394
rs7031605	G	-0.000362385
rs7021973	A	-0.000321769
rs4742308	A	-0.000109097
rs2381546	A	1.4368e-05
rs17456897	A	7.36457e-05
rs4740872	T	0.000182754
rs7861396	C	0.000175712
rs10448243	T	0.000182084
rs7037866	C	-0.000263762
rs12236077	G	-0.00049475
rs3802401	G	-0.000466388
rs3802400	C	-0.000270842
rs10976049	C	-0.000489762
rs7871016	C	0.000195654
rs7041376	T	-9.56929e-05
rs10758835	A	-9.97896e-05
rs10976054	T	-0.000471551
rs10976056	A	-0.000472257
rs10739116	T	9.2793e-05
rs10976062	T	-0.000421809
rs10976068	T	-0.000483699
rs12683673	G	0.000116331
rs12683056	A	-3.86946e-05
rs1556096	T	9.21762e-05
rs12001158	A	3.372e-05
rs7868863	G	5.70884e-05
rs12685394	G	0.000241243
rs7032509	A	1.77138e-05
rs7861453	C	-0.000130296
rs913583	C	6.53239e-05
rs7040123	A	0.000493045
rs7874501	T	-7.75537e-06
rs7022054	A	3.82831e-05
rs913588	G	2.3097e-05
rs913589	G	5.66033e-05
rs913590	C	5.50103e-06
rs943925	G	0.000286938
rs2770728	A	0.000235882
rs10976092	A	0.000175891
rs2770729	G	0.00023149
rs2770730	G	0.000237075
rs11787622	C	0.000148555
rs10815538	T	0.000146428
rs2770731	T	6.27851e-05
rs10976100	G	0.00016382
rs10815539	A	0.000175509
rs1887872	C	0.000290587
rs7037553	A	0.000120831
rs10976110	C	9.98922e-05
rs10511463	A	3.65295e-05
rs2820914	A	0.000152452
rs2770754	A	0.000130026
rs2770759	T	-4.02954e-05
rs10815547	G	-0.000136258
rs16925577	G	-0.000344216
rs2770765	C	-3.33114e-05
rs913578	T	-0.000172339
rs2770767	A	0.000119413
rs2770769	T	0.000126525
rs872388	G	-0.000198868
rs10976131	T	-0.000219881
rs2770701	A	-0.00027511
rs10815558	C	-0.000154618
rs10121450	T	-0.000326166
rs2183116	T	-0.000347693
rs12554788	A	0.000184937
rs10815565	G	0.000134318
rs10815566	G	0.00025004
rs10976139	C	0.000207293
rs10815568	G	0.000207448
rs10976140	C	0.000232077
rs16925637	A	-0.000107734
rs13288555	C	2.47186e-05
rs10976157	T	4.84795e-05
rs12553434	A	0.000259021
rs10976165	G	-0.000277331
rs10976166	A	-0.000317554
rs2820944	T	-0.000262439
rs2248368	C	-0.000135016
rs1928202	A	-0.000585433
rs16925718	G	-0.00113989
rs10815578	G	-0.000481683
rs1887867	T	-0.000429336
rs1928205	C	-0.000159743
rs1928207	A	-0.000423682
rs17600095	T	-0.000323707
rs4486259	C	1.46134e-05
rs7048902	C	-0.000341572
rs7034160	A	0.000412998
rs10758855	A	0.000232978
rs10976175	G	0.000375284
rs10976177	T	-0.000183966
rs2770725	T	-0.000181528
rs10976178	C	-0.000340338
rs16925783	G	-0.000203622
rs10758857	G	-1.00503e-05
rs10976195	C	9.68176e-05
rs10976196	G	0.000157103
rs4406457	A	0.000109463
rs10815587	A	0.000171747
rs12380136	T	0.00017225
rs7034208	G	-0.000271322
rs12006541	T	6.21058e-05
rs12554610	C	0.000134956
rs12555938	A	0.000145952
rs12551980	G	0.000143235
rs7029264	C	-2.88257e-05
rs10976233	A	-9.1722e-05
rs10976239	T	-2.09831e-05
rs10976242	G	-0.000102646
rs17601242	T	4.62692e-05
rs12347615	A	0.000349728
rs10125823	G	0.000436285
rs1926381	A	3.48132e-05
rs12005581	G	0.000180274
rs10976254	T	0.000228328
rs1926378	C	3.26201e-05
rs10511465	C	0.000175645
rs11999183	T	0.000183791
rs943169	G	0.000118928
rs746084	G	0.000100335
rs734712	G	0.000106804
rs10114336	T	0.000115087
rs7864268	C	0.000147195
rs2381589	A	0.000200148
rs1887089	T	0.000202335
rs10976265	T	-3.03823e-07
rs1926369	G	3.98301e-05
rs1926368	C	-3.70835e-05
rs11794457	T	0.00023795
rs11792571	T	0.000242247
rs10511467	G	0.000230319
rs7871958	A	-1.24309e-05
rs2381587	G	-6.80999e-05
rs10976268	A	-4.23473e-05
rs6477191	T	-2.85173e-05
rs7862635	A	-4.00205e-05
rs12683132	A	-3.92796e-05
rs10976272	A	-0.000102685
rs12338952	A	-8.78178e-05
rs7847002	G	0.000415036
rs7862381	G	0.00010878
rs7036115	C	5.04696e-05
rs1926419	T	6.78146e-05
rs2148356	G	-4.89616e-06
rs10815607	C	-0.000201739
rs943172	A	-0.000335114
rs2803464	G	-0.000305628
rs2997547	A	-0.000333243
rs2997552	T	-0.000207456
rs1926418	G	-0.000201453
rs2997584	G	-0.00019679
rs1926410	G	-0.000156799
rs1926409	C	-0.000127791
rs12684895	G	-0.00016202
rs2381600	T	-8.31223e-05
rs10120316	A	-9.253e-05
rs1926400	C	-7.45122e-05
rs13288502	C	-0.000121425
rs12685065	A	-8.63209e-05
rs7857046	C	-9.65216e-05
rs13299416	G	-9.76489e-05
rs16926110	C	-8.04112e-05
rs2997570	T	-0.000261186
rs2765970	G	-0.000259247
rs2997573	T	-0.00022224
rs2257203	G	-0.000250415
rs2997574	C	-0.000151342
rs2997576	A	-0.000235665
rs13298501	T	-0.000138866
rs11793055	T	-0.000164648
rs2986261	G	-0.000201731
rs16926157	C	3.33798e-05
rs2381610	A	-0.000271792
rs9299048	G	-0.000323327
rs2986267	A	-0.000214609
rs13297172	T	-2.9813e-05
rs10976306	T	0.000125995
rs10976307	A	0.000111122
rs13296579	G	1.62878e-05
rs10511470	G	0.00016872
rs10511471	G	0.00016902
rs876294	A	0.000122408
rs10815615	A	9.21166e-05
rs16926236	C	-0.000106179
rs10976317	A	4.44738e-05
rs10976318	T	1.90922e-05
rs16926238	A	6.63149e-06
rs10119703	T	-0.000171332
rs2381617	T	5.94982e-05
rs7019330	G	-1.52418e-05
rs10815619	G	-5.4376e-05
rs12347760	T	6.62115e-05
rs7048203	A	9.77584e-05
rs7021631	T	-7.01787e-05
rs7853724	T	0.000106993
rs12005756	T	-1.62091e-05
rs1986733	G	-3.10279e-05
rs12237671	C	3.38246e-05
rs2890751	T	1.10382e-05
rs17541585	T	4.29998e-05
rs13291072	C	-3.4774e-05
rs10511477	G	7.06083e-05
rs10511478	T	3.92406e-05
rs13292098	G	0.000112728
rs2381625	C	3.5773e-05
rs4623493	C	0.000144379
rs2381629	C	-0.000273849
rs7466961	G	-0.000214377
rs7865752	C	-0.000238966
rs7865991	C	-0.000261149
rs4606115	T	-0.000300511
rs10511483	T	-0.000268077
rs10758871	A	-0.000274007
rs4742362	T	-0.000231246
rs10976344	T	0.00017821
rs10116443	T	-0.00021052
rs10124892	C	0.000256414
rs10976349	T	0.000174053
rs10758875	A	0.000161554
rs2381632	G	-0.000382287
rs12555648	C	-0.000473631
rs10976357	C	0.000175574
rs7025720	T	0.000280311
rs4740893	A	-0.000446543
rs4742366	T	-0.000176672
rs10976368	A	-0.000436689
rs6477214	C	-0.000179894
rs12349302	G	0.000144306
rs12353094	G	0.000142199
rs12349053	A	0.000143864
rs4545152	A	0.000216699
rs4742375	G	-0.000183144
rs4740896	C	-0.000215639
rs16926413	C	-0.00053267
rs10120054	G	0.000109649
rs10815637	G	0.000173253
rs10815639	G	0.00022515
rs10976411	C	0.000264103
rs7873817	G	4.73236e-05
rs1385447	T	-0.000107987
rs7860892	G	-7.83664e-05
rs4740901	A	-8.09575e-06
rs2200384	A	-1.21318e-05
rs10976422	A	3.39781e-05
rs2220184	G	0.00102321
rs1385445	G	-6.70041e-06
rs6477217	G	5.32918e-05
rs3852399	A	4.45838e-05
rs11790721	C	0.000935287
rs17615779	G	0.000929994
rs10815648	T	-8.48048e-05
rs10124811	C	5.32335e-05
rs10976477	G	-0.00023785
rs2930732	G	4.72677e-05
rs10976481	A	-0.000148044
rs2930736	C	2.83818e-06
rs10976483	A	-0.000187734
rs10976486	T	-0.000211208
rs9942919	A	-0.00013086
rs3005760	T	3.78556e-05
rs12554170	T	-0.000126942
rs3005761	C	2.21537e-06
rs16926564	C	-0.000113275
rs3124028	T	9.03532e-07
rs10976492	G	-0.000135967
rs7046958	G	0.000302442
rs13288299	C	0.000303449
rs842304	C	-0.000155788
rs328847	C	-1.91143e-06
rs1332912	A	-0.000120401
rs10976510	C	-0.000105885
rs12553528	T	0.000787608
rs1332911	A	-9.05275e-05
rs7046363	T	-0.000129457
rs1332909	T	-0.000174455
rs1332908	T	-0.000156453
rs12553833	T	-0.000155381
rs16926594	G	-0.000266782
rs13292845	A	0.000718726
rs10815658	A	-0.000277826
rs7872049	T	0.000293328
rs10976527	C	-0.000146443
rs10511486	C	-0.000855055
rs328862	A	0.000143559
rs10758892	G	0.000101933
rs17629093	T	-0.000101609
rs9792552	C	1.44173e-05
rs1332906	A	-0.00134977
rs12336216	T	-0.000710688
rs2026463	A	-0.00149255
rs10739141	G	0.000591999
rs10758897	G	-4.56262e-05
rs6477228	C	-0.000212609
rs4742406	A	-0.000116783
rs16926718	T	-0.000232289
rs1412777	A	8.99405e-05
rs6477229	C	1.52625e-05
rs10815675	G	2.34194e-05
rs1360585	C	-0.000366331
rs7031503	C	8.37512e-05
rs327754	T	-0.000138503
rs14059	C	-4.68876e-05
rs2297554	C	-6.1603e-05
rs17547673	T	-0.000158681
rs10123827	T	-0.00028674
rs4740916	T	3.85664e-05
rs1412775	G	1.20552e-05
rs10815685	G	4.2341e-06
rs10976595	T	-0.00023855
rs13297065	A	8.15951e-05
rs1332916	A	3.63284e-05
rs10976597	T	-0.000204718
rs1930503	A	0.000178718
rs2890763	G	3.52851e-05
rs10976606	T	-0.000209275
rs12236892	T	-0.000598309
rs17547957	T	-0.000664247
rs10976617	C	0.000374473
rs11531783	A	-0.000392664
rs2890765	A	0.000564451
rs7847381	T	-1.0887e-05
rs16926807	A	0.000875316
rs2381672	G	-3.01123e-06
rs16926813	G	-0.00041526
rs10976636	A	-0.000525732
rs10815701	A	-0.000443038
rs10758911	A	-3.2139e-05
rs12552285	C	-0.000446449
rs10815702	T	0.000194381
rs7874427	A	-0.000415745
rs7851742	T	-0.000313131
rs10758913	C	-5.72949e-05
rs7028816	A	-0.000944853
rs10448244	G	-0.000303572
rs2381675	G	-0.000378662
rs10122520	A	-3.06511e-05
rs4302898	A	5.18942e-05
rs7037011	T	-0.00026823
rs10976664	G	-0.000166164
rs2890768	A	-0.000121615
rs10815714	T	3.52876e-05
rs766898	A	-0.000302294
rs13287593	A	-0.000254105
rs1998371	C	-1.00843e-05
rs6477247	T	-0.000244503
rs2224601	A	-9.1658e-05
rs2208742	T	-0.000102111
rs1535480	T	-0.000424293
rs1407462	T	-0.000223029
rs10125479	C	-0.000232285
rs10976676	A	0.000762293
rs7047666	A	0.000682054
rs7868963	G	-0.000417249
rs765931	C	-0.000322438
rs4742424	C	-0.000111975
rs10976696	C	-0.000257789
rs10976702	G	-0.000190399
rs1322473	T	0.000122102
rs1407469	G	-1.86091e-05
rs1407470	T	7.79362e-05
rs1322474	T	-0.000147945
rs9792408	C	1.15192e-05
rs13300387	T	-2.2238e-05
rs1923532	G	-0.000133825
rs12683996	A	-3.65371e-06
rs764310	G	-0.000411949
rs2025193	C	0.000742672
rs12337889	T	-0.000219632
rs12685956	C	0.000157146
rs10758922	C	-0.000198845
rs16926956	G	-0.000131899
rs7861682	G	-2.4263e-05
rs1407461	G	-0.000178615
rs10815741	A	-0.000195124
rs7849676	G	0.000200741
rs7024333	A	-0.000239971
rs7027896	T	0.000134505
rs1407463	G	0.000142782
rs10815743	C	-0.000227284
rs10976737	T	-2.91892e-05
rs10976744	T	-0.000202629
rs1322467	A	-0.000259229
rs6477256	A	-0.000223892
rs1339296	G	-2.63211e-05
rs10815746	G	-0.000213469
rs2381700	C	-0.000239694
rs16927027	A	-0.000195545
rs7846713	C	7.44493e-06
rs10976758	T	5.99426e-05
rs975299	T	-0.000224755
rs10758931	T	4.40245e-05
rs10758933	A	-1.40703e-05
rs11999343	G	0.000147776
rs6477258	T	-9.50948e-05
rs16927095	G	-0.000294918
rs12337470	T	0.000134483
rs10815757	C	6.0798e-06
rs11531784	T	-0.00034185
rs10815759	T	2.51491e-05
rs12337107	T	0.000112135
rs7862526	G	0.000121244
rs9650711	A	3.22644e-05
rs10758936	A	-3.29071e-05
rs989724	G	3.89312e-05
rs989726	A	3.51804e-05
rs12336338	C	2.63974e-06
rs4742453	A	3.69203e-05
rs7048333	C	-3.87504e-05
rs7034109	C	8.7908e-05
rs10976786	A	-1.07624e-05
rs12553340	T	-2.40539e-05
rs10758939	A	-1.94004e-05
rs6477264	C	-4.85086e-06
rs10815767	T	-2.89245e-06
rs1361317	T	2.01475e-05
rs911763	T	9.60141e-08
rs10815770	T	-2.08704e-06
rs10125582	T	1.47108e-05
rs7029899	T	7.23548e-06
rs10758941	G	1.59673e-05
rs16927158	A	-4.61015e-05
rs964222	A	-5.36814e-05
rs1998338	A	-5.10309e-07
rs911766	G	1.60091e-05
rs2224580	C	-7.27172e-06
rs11787770	A	-1.63983e-05
rs12337126	A	-4.03511e-05
rs7466234	G	-3.2469e-05
rs7466238	G	-7.69752e-05
rs9696734	T	5.92621e-05
rs10976810	A	0.000338806
rs721905	T	0.000188582
rs7862610	A	0.000111435
rs13287364	A	-0.000104602
rs10976812	G	0.000179863
rs17631170	G	-0.000148879
rs4130580	C	0.000128729
rs10739152	T	-6.57797e-05
rs10976822	C	-8.20442e-06
rs12003225	G	0.000126547
rs13301767	C	4.28152e-05
rs10976831	A	-9.32551e-05
rs10976834	T	4.74672e-05
rs10511488	G	-5.3454e-05
rs4534178	T	-6.03354e-05
rs4492436	T	-5.71213e-05
rs13283939	A	6.11996e-05
rs10815781	C	-9.49965e-05
rs4742469	A	-9.38681e-05
rs7867627	G	-0.000131654
rs7038843	A	-1.87137e-05
rs1339287	T	-1.90262e-05
rs1768574	A	-0.000144236
rs1768575	A	-0.000115145
rs7043322	C	-0.000489295
rs12238640	A	-0.00043228
rs3847275	T	-0.000182692
rs1781265	C	-0.000194162
rs1416592	C	-0.000319435
rs10733544	A	-0.000268536
rs10815803	G	-3.03549e-05
rs10815806	A	0.000103777
rs7045605	T	-0.000209312
rs10815810	G	-3.66869e-05
rs10976891	G	8.33147e-05
rs10815812	C	-7.3219e-06
rs2173709	A	-0.000211543
rs10976905	A	0.000118738
rs1027584	A	-0.000226538
rs950832	C	-0.000390088
rs7025712	C	-0.000344594
rs12005381	A	0.000194416
rs10976910	T	-0.000386203
rs7042655	C	-0.000323119
rs1500304	T	-0.000250451
rs16927434	C	-0.000342533
rs1392508	A	-0.000288283
rs7860372	C	-0.000286082
rs12552574	A	-0.000246818
rs12343846	T	-0.000105574
rs7872830	C	-0.000310804
rs7872172	G	-0.000322968
rs7864876	T	-0.000264116
rs4084051	T	-0.000321994
rs12237779	C	-0.000267789
rs16924671	A	-0.000131232
rs13439920	G	-0.000386419
rs10114301	T	0.000253718
rs12685966	C	-0.000395053
rs996924	A	-4.60869e-05
rs7873084	C	-0.000360417
rs3739578	G	-0.000353241
rs12005932	C	6.64527e-05
rs7848626	A	-0.000314623
rs10739155	C	-5.7664e-05
rs16927547	G	-0.000415813
rs7853112	C	-0.000115912
rs10976964	T	-0.000199023
rs7032880	A	0.00017749
rs10976971	T	-0.000179605
rs3780336	G	-0.000450683
rs3847286	A	-0.000109256
rs12349797	C	-9.59843e-05
rs17559269	C	-2.71283e-05
rs17559283	G	-0.000231845
rs10976973	T	-0.000143381
rs10118873	G	-0.000193689
rs10511491	T	0.000135212
rs7848705	T	-0.00050305
rs10815828	A	0.000128652
rs16927608	T	2.70105e-05
rs10739158	G	0.000145787
rs10739159	T	0.000135589
rs3847291	G	-0.00041284
rs7022162	C	0.000138158
rs20513	A	0.000144716
rs20514	G	-0.000474489
rs7018576	A	0.000140654
rs10125894	T	-0.000129257
rs12554953	C	-0.000276219
rs10124014	A	-8.13623e-05
rs1500323	A	5.13688e-05
rs4742488	G	2.82279e-05
rs1156294	A	1.31271e-05
rs6477299	A	2.81488e-05
rs7038767	T	4.23117e-05
rs12343024	G	-0.000104428
rs2291958	T	0.000183949
rs7041166	A	-0.000144109
rs10977037	T	-0.00011992
rs12352293	A	0.000296479
rs1392524	C	-0.000144141
rs1500336	C	-0.000144105
rs17561379	A	2.71729e-05
rs1875239	C	8.73098e-06
rs10815855	T	2.0681e-06
rs3903826	C	-9.69766e-05
rs10511494	T	0.000119833
rs3901934	C	2.56417e-05
rs2296094	A	4.58607e-05
rs2296095	G	0.000118618
rs1323580	T	1.31522e-05
rs10977081	T	0.000472534
rs1535675	C	-6.2934e-06
rs2031214	A	4.16835e-05
rs10977089	T	6.5878e-05
rs12554442	T	-3.53615e-05
rs12348387	A	0.000298434
rs7028474	G	0.000404885
rs10815869	A	1.88073e-06
rs9792404	G	9.15767e-05
rs9792633	A	0.000444117
rs4742502	C	-4.14604e-05
rs7866424	A	-0.000378926
rs16927848	C	-0.000329233
rs7027686	C	-0.000358884
rs7027702	C	-0.000405096
rs10977105	C	-0.000381465
rs1323584	T	-0.000437185
rs10977109	T	-0.000307586
rs10815875	A	-5.5726e-05
rs2381802	A	-1.84854e-05
rs12375674	C	2.28044e-05
rs7024486	G	0.000290905
rs10122691	A	0.000243561
rs2296097	A	0.000178753
rs2281747	A	0.00033448
rs13286656	C	0.000202773
rs7862199	G	0.000470689
rs1359119	G	0.000443265
rs1359120	G	0.000213047
rs12346891	C	0.000155173
rs10977144	C	3.85656e-05
rs13286274	T	-2.03248e-06
rs10977154	C	5.2189e-05
rs16928002	C	4.03305e-05
rs13286908	T	0.000181578
rs7863060	T	0.000190337
rs2296102	G	4.87616e-05
rs13301979	A	-1.60024e-05
rs10115201	A	0.00019645
rs10124277	C	0.000151725
rs13296910	G	0.000208179
rs4409447	C	0.000214135
rs16928058	A	0.000205141
rs1323578	G	0.000303042
rs13288392	C	0.000231264
rs10117042	T	0.000225132
rs10120190	G	-0.000128346
rs3763653	G	-2.98137e-06
rs10511499	C	0.000144616
rs7048949	A	-0.00126591
rs10977176	T	-0.000228545
rs16928124	G	0.000448587
rs2184979	C	-0.0010395
rs1999850	A	0.000136597
rs7020239	A	0.000116862
rs7035431	C	0.000159807
rs16928175	G	-0.000104964
rs16928179	A	-0.000106114
rs9792461	G	-0.000108951
rs1361117	G	0.000259974
rs12686827	C	0.000300901
rs3750490	T	0.000295882
rs1512380	A	0.000177911
rs1512381	T	0.00016037
rs16928234	A	0.000130287
rs10977241	T	0.000345736
rs17652834	T	-3.12236e-05
rs12338388	A	-0.000393921
rs10511506	A	-3.21092e-05
rs7048587	C	2.73637e-05
rs1434265	C	4.75686e-05
rs1434264	G	4.68326e-05
rs10125358	G	-9.52907e-05
rs16928280	T	-0.00196093
rs7849404	C	0.000193534
rs7866922	C	-0.000141976
rs906636	C	-0.000137544
rs1865340	A	-0.000174895
rs1877447	A	-4.70933e-05
rs1473822	T	-0.00020738
rs4742535	G	-0.00036683
rs4740960	A	8.5451e-05
rs10465099	C	-0.000257442
rs7863593	C	-0.00022834
rs10815927	C	-0.000171377
rs956154	C	-0.000213277
rs10815933	C	-0.00025916
rs10977287	C	-9.73131e-05
rs2117329	T	-0.000180895
rs1036327	C	-0.000187117
rs12350639	C	-0.000138003
rs9299072	G	-0.000142385
rs10977298	T	-0.000194177
rs10815944	G	-0.000177407
rs16928439	T	-0.000425395
rs13440123	A	-0.00035163
rs12348514	G	0.000228425
rs2082633	G	0.00020081
rs7032107	C	0.00012475
rs12685836	A	0.000145484
rs1550004	C	-1.37226e-05
rs10123595	C	-5.60416e-05
rs4255195	A	-1.17109e-05
rs6477355	A	3.0927e-05
rs3802395	A	0.000134896
rs10123694	A	0.000130847
rs7855709	T	-0.000119025
rs10815959	G	5.73017e-05
rs7872026	T	0.00010578
rs1434274	C	9.30789e-05
rs10511510	T	0.000114233
rs1434254	C	0.000217641
rs10120501	T	0.00021458
rs4372066	G	6.52625e-05
rs10815967	C	-0.000155801
rs10758997	C	4.89371e-05
rs1434256	C	5.5105e-05
rs1434258	C	3.87573e-05
rs7030557	A	0.000433796
rs11791648	A	-0.000213063
rs7048621	C	0.00021305
rs1550001	A	-1.20934e-05
rs10977318	A	0.000113941
rs1865343	A	-0.000195539
rs1865341	C	-0.000178349
rs2570960	A	4.69752e-05
rs2814723	A	6.22629e-05
rs1975198	G	-0.000103857
rs10123580	C	-0.000222442
rs10759003	G	-6.76555e-06
rs12002381	C	-0.000462519
rs10759008	G	-9.72269e-05
rs10759009	G	-5.53143e-05
rs10759010	T	-2.27691e-05
rs10815984	T	8.73929e-05
rs7853293	G	2.73979e-05
rs6477360	T	0.000225273
rs10511511	C	-0.000177582
rs7857074	G	-0.000106129
rs10977348	C	-0.000200583
rs9408748	A	-0.00017788
rs10759016	T	1.98084e-05
rs10815996	T	8.00007e-05
rs10977362	G	9.18877e-05
rs7020371	T	-0.000393309
rs9299077	C	0.000223561
rs1368684	C	0.000236146
rs9644893	C	0.000223832
rs17662920	T	-9.67794e-05
rs12551212	T	-0.00054647
rs10816012	C	-0.000142606
rs10816018	C	4.77441e-06
rs10816019	G	0.000237894
rs7848109	T	-0.000145838
rs7852703	A	0.000403828
rs12343455	T	-0.000345082
rs4526401	C	0.000326604
rs7037483	G	-0.000591203
rs7851829	A	-3.04697e-05
rs10977409	T	-9.68428e-05
rs1036277	C	-0.000146949
rs13289308	T	-0.000292929
rs2381933	C	-0.000152761
rs12554851	C	-0.000527419
rs10511516	G	-0.000224709
rs10816027	C	-0.000258405
rs12555539	C	-0.000505545
rs10977431	T	-5.72598e-07
rs973117	C	-0.000203832
rs7871755	A	-9.37351e-05
rs10511519	T	-3.56819e-06
rs1331662	C	1.16776e-06
rs424051	G	0.000184766
rs440238	C	0.00026748
rs17664375	G	-0.000286725
rs17587734	A	-0.000285846
rs12348476	G	-0.000330991
rs1041506	G	-4.97007e-05
rs324490	T	-0.00010534
rs3887368	A	-6.37253e-05
rs1348641	T	0.000113632
rs324517	T	0.000174241
rs1331660	A	-0.000363953
rs324524	A	0.000144844
rs324538	A	5.95571e-05
rs1854905	G	-8.99653e-05
rs12005189	T	0.000380988
rs2225482	T	-0.000253871
rs1556420	C	-7.43667e-05
rs10816041	C	-5.58721e-05
rs12005015	C	0.000392191
rs17665194	T	0.000237135
rs12555043	A	6.72421e-05
rs16928839	G	-1.97586e-05
rs324501	G	0.000163974
rs17588757	T	0.000121934
rs10816043	G	-0.000204914
rs16928863	A	-8.89496e-05
rs324475	G	0.000143031
rs324480	T	8.70114e-05
rs674362	C	9.34137e-05
rs10977476	C	0.000113659
rs369166	A	0.000176927
rs523872	C	0.000144941
rs10977486	A	0.000132382
rs16928942	T	9.27131e-05
rs9299087	C	0.000201241
rs10816048	C	0.000199363
rs7043302	G	-0.000368321
rs957155	C	-5.88899e-06
rs1992671	C	-5.22422e-05
rs10121402	T	-2.99571e-05
rs1999741	C	0.000170326
rs10977529	A	0.000511906
rs10977530	G	0.000535738
rs12003392	T	-0.000116963
rs722636	C	-3.5429e-05
rs2890854	T	-4.898e-05
rs7847947	G	-0.000125007
rs2381970	C	0.00109074
rs1445213	G	-3.82862e-05
rs1445212	T	5.45592e-05
rs10816060	C	-0.000300292
rs10977564	A	4.93212e-05
rs13440065	T	-0.000153865
rs10435819	G	5.01557e-05
rs10435820	G	5.31651e-05
rs12685122	T	4.40321e-05
rs4621866	T	0.000375872
rs4617209	A	-0.000178866
rs10977614	C	0.000178819
rs7872553	T	5.24033e-05
rs11792302	C	-0.000299244
rs4289870	G	4.88821e-05
rs16929125	A	-0.000212467
rs4302899	G	0.000173435
rs10977627	C	0.000798673
rs4146136	C	5.21135e-05
rs7847000	A	0.000754283
rs10977642	G	0.00075304
rs11795233	T	-0.000188889
rs2802278	T	0.000106054
rs1981049	T	-0.000189159
rs1157904	T	0.000148059
rs12344759	T	-0.000102353
rs1333106	G	-0.00020977
rs10977651	T	2.94383e-06
rs2802280	T	0.00020577
rs953632	A	0.00017595
rs1333123	A	0.000409598
rs9408754	A	-3.14143e-05
rs7019737	G	-3.44241e-05
rs1556520	G	-2.92747e-05
rs4273903	A	-2.00698e-05
rs2184082	A	4.11857e-06
rs12551223	A	0.000250249
rs1332800	A	-4.24821e-05
rs2065512	T	-1.54432e-05
rs2065511	C	9.25972e-05
rs2225596	T	-9.61831e-06
rs1412881	T	-1.51905e-05
rs10816097	T	0.000227311
rs10977673	T	0.000198848
rs1547287	T	1.0409e-05
rs13296976	A	-0.000228061
rs1855217	T	0.000179555
rs3904501	G	-0.000144223
rs10435830	A	-2.1185e-05
rs10977690	C	-2.24004e-05
rs3955073	A	-2.85412e-05
rs10977709	T	-3.82723e-05
rs10124880	T	-5.27899e-05
rs11793389	C	-0.00111132
rs10816114	G	-0.00011082
rs1007728	G	-9.96212e-05
rs10816115	C	-0.000111252
rs10816116	C	-0.000113577
rs4008110	T	-0.000101839
rs10977714	T	-0.000144441
rs7871026	G	-0.000107877
rs7857734	A	-0.000100542
rs7871270	G	-0.000120856
rs10977723	C	-0.000102439
rs16929280	A	-5.72792e-05
rs2382005	A	-0.000586078
rs10739187	A	-0.000616066
rs1333109	C	-0.000563287
rs10759062	T	-0.000607172
rs10816124	C	0.000199264
rs1475680	C	-0.00062117
rs10122096	G	-0.00061806
rs10977735	G	2.84754e-05
rs12346216	G	0.000170735
rs7853243	C	-0.00067406
rs1556463	C	-0.00019118
rs1332204	T	-0.000201775
rs4342663	T	0.000173722
rs13287572	A	0.000107678
rs1412727	A	-0.000186463
rs7043400	T	-0.000188467
rs17829640	A	-0.000449527
rs10977755	T	-0.000449563
rs10977759	G	-0.000358397
rs1332810	A	-0.000377114
rs1332808	A	-0.000347519
rs10816129	A	9.70675e-05
rs10977777	A	-0.000370059
rs1412872	T	5.72428e-05
rs1333107	T	6.73196e-05
rs1333108	G	-7.12088e-05
rs7857812	G	-0.000304441
rs10759076	A	-0.00053955
rs12350794	C	-0.00016042
rs13286239	T	-0.000146014
rs12001482	T	-0.000133159
rs10816135	G	-0.000133883
rs16929560	A	5.46244e-05
rs10977800	T	-0.00014856
rs10977801	T	-0.000146976
rs10816142	C	-0.000120179
rs13287051	T	-0.000357684
rs10117271	C	7.80204e-05
rs2890870	T	-0.000542851
rs10977816	C	-0.000614355
rs2382017	T	-0.000322212
rs11790706	T	0.000126866
rs16929628	G	0.000558051
rs1332203	T	-0.000205414
rs668205	A	8.17658e-05
rs7034573	A	-0.000558834
rs612728	G	0.000661586
rs2038963	T	0.000186301
rs2182548	C	0.000159886
rs828826	T	0.000221546
rs625165	T	5.69546e-05
rs626804	T	0.000193891
rs628077	G	0.000187655
rs639168	C	0.000165964
rs16929713	T	4.7569e-07
rs16929716	A	-3.76316e-06
rs7850061	A	7.49915e-06
rs666041	G	0.000199509
rs828828	T	0.000136139
rs828837	A	0.000139129
rs69781	C	0.00017735
rs676855	T	0.000241317
rs610789	A	0.000192654
rs598356	T	0.000180785
rs615224	T	0.000217451
rs657849	C	0.000230327
rs10977861	T	-4.34016e-05
rs1326774	T	-0.00119872
rs1326761	A	-0.000586854
rs10977894	G	-0.000554768
rs10977897	A	-0.000489432
rs10816150	G	-0.000453554
rs10977905	T	0.000161901
rs7864331	T	-7.59506e-05
rs12380152	C	-0.000576757
rs7039700	T	-0.00046142
rs7856030	G	-0.000420309
rs2211134	C	-3.92367e-05
rs4628308	C	0.000967814
rs16930096	A	-0.000393865
rs10816166	C	9.7456e-05
rs10429529	C	-0.000613345
rs4273904	G	6.47195e-05
rs7047812	A	-0.000658653
rs7048068	A	5.86697e-05
rs10816169	T	-0.000557911
rs1934268	C	-0.000685804
rs2761762	G	-0.000763943
rs1768885	T	1.96974e-06
rs1629307	C	-2.50162e-05
rs1768890	C	-0.000403749
rs1768892	C	3.22259e-05
rs1408122	G	-0.000149715
rs2761714	A	-0.000385874
rs1183408	A	-0.000484255
rs1174579	T	-0.000202228
rs768225	T	0.000120843
rs10977969	C	0.000441212
rs2821505	A	-0.000585243
rs981791	T	-0.000615923
rs2821498	T	0.00019223
rs2821493	G	0.000161122
rs2761723	G	0.000150962
rs2476588	T	0.000194205
rs2244516	G	-0.000614178
rs2382056	A	-0.000622055
rs10977976	G	-0.000401376
rs10816182	T	4.4462e-05
rs10816183	A	0.000256194
rs10977985	A	0.000344263
rs10977991	A	-0.000304691
rs10120246	G	-0.000331163
rs2296171	A	-9.1855e-05
rs1768881	G	-5.48372e-05
rs1323802	T	6.72558e-05
rs1613507	G	-4.56305e-05
rs1830775	T	-5.47322e-05
rs1408126	G	-2.42841e-05
rs10977995	A	7.07622e-05
rs2821490	T	-4.17957e-05
rs2761748	A	6.24847e-05
rs912356	T	6.24045e-05
rs2761752	T	6.99588e-05
rs2761759	T	0.000107434
rs10125401	A	-0.000222513
rs7868673	A	2.73745e-05
rs7856322	G	3.40189e-05
rs1570593	T	-5.9523e-05
rs10978024	T	-3.66032e-06
rs7851513	C	5.47535e-05
rs10978028	G	8.0821e-05
rs4740993	T	7.41575e-05
rs7033762	A	-0.000243939
rs12377691	C	-0.000348471
rs1408118	C	-1.16913e-05
rs4742630	T	0.000140103
rs10514818	C	0.000114762
rs6477424	G	0.000116192
rs10121247	T	-0.000188028
rs10978059	A	0.000132258
rs7852681	A	4.54605e-05
rs10120185	T	9.38594e-05
rs7873669	A	0.00020811
rs16930512	A	0.000247431
rs10978065	A	-1.96303e-05
rs10978072	A	0.000116153
rs10117170	T	0.000104008
rs16924754	G	-0.000372373
rs16930522	G	-0.000238599
rs10978074	T	-0.000144335
rs7862769	G	-0.000296414
rs10978077	A	-7.067e-05
rs10759099	C	-0.000229338
rs10759100	T	-0.000105746
rs10978078	C	-0.000207198
rs10759101	G	-0.000191583
rs10759102	G	-0.00019453
rs4741000	C	-0.000171517
rs16930559	T	-0.000218344
rs10816229	A	5.5147e-05
rs7853575	G	-0.000117886
rs10978082	C	-0.000138902
rs10978083	C	-0.000178023
rs10816230	C	-0.000102852
rs10816235	T	0.000583541
rs7849581	C	-5.00131e-05
rs10816239	A	0.000130338
rs12683380	G	9.47842e-05
rs2382082	A	4.9588e-05
rs10816256	G	5.31526e-05
rs10816257	G	4.89526e-05
rs7849423	T	0.00013932
rs10759111	T	0.000124677
rs4636255	A	0.000587168
rs10978118	C	5.05896e-05
rs7467612	A	0.000203973
rs4336661	A	0.000122867
rs16930650	T	0.000193612
rs10491910	G	0.000515299
rs6477426	A	0.000112907
rs7860014	C	0.000210425
rs7470838	A	6.72708e-05
rs12350467	T	-1.54777e-06
rs10491908	T	0.000129492
rs10491907	A	0.000143203
rs10115039	T	2.94428e-05
rs12339761	T	5.64372e-05
rs12352379	C	5.86822e-05
rs7860148	T	3.1244e-05
rs7870686	G	-3.5326e-06
rs6477431	G	5.22294e-05
rs7873893	A	-0.000213899
rs2382090	A	-0.000191211
rs4742646	A	-0.000204685
rs7874951	C	-0.000215975
rs7874659	G	-0.000216849
rs7022969	A	-0.000196146
rs7466206	A	-0.000286237
rs10978156	C	-0.000188642
rs16930828	G	-5.83171e-05
rs727756	A	-2.6347e-05
rs1217004	C	-8.45731e-05
rs1217003	G	-9.88592e-05
rs10809018	C	-9.15887e-05
rs10958869	T	-3.64639e-05
rs9298651	G	5.16898e-05
rs16931013	A	-3.01446e-05
rs16931018	G	2.76305e-05
rs7023147	C	-4.51364e-05
rs10511530	A	-4.3661e-05
rs10511531	A	-4.34219e-05
rs17680494	G	3.63193e-05
rs10809027	G	-0.000122975
rs291328	C	-0.000133094
rs413553	T	-0.000167832
rs12551049	T	-7.34529e-05
rs364297	A	-0.000232743
rs424301	A	-0.000179049
rs433922	A	-0.000153265
rs452746	A	-0.000146151
rs403114	G	-0.000165061
rs424265	T	-0.000117959
rs860563	T	-0.000105899
rs12554847	A	9.74908e-05
rs2890901	C	6.09012e-05
rs291296	G	0.000144243
rs725262	A	5.01055e-06
rs10511533	T	0.000148779
rs10118866	G	4.10075e-05
rs2382105	C	5.47568e-05
rs10958889	C	1.18423e-05
rs10958890	G	6.55057e-05
rs294868	C	0.000250472
rs10958892	T	1.71617e-05
rs159224	G	8.95899e-05
rs7043462	C	5.55871e-05
rs150409	T	-5.04271e-06
rs10958899	G	8.18521e-05
rs291303	T	0.000167649
rs291304	C	0.000233827
rs10119277	C	4.88434e-05
rs10958908	A	8.59037e-05
rs1322159	C	5.07249e-05
rs10121068	C	-3.36588e-06
rs10958909	C	3.40246e-05
rs11525900	C	8.48761e-06
rs12552479	T	0.000418765
rs9721595	G	-3.85294e-05
rs16931176	G	-9.88053e-05
rs4741012	T	0.000364535
rs291289	C	-1.78166e-05
rs12552905	G	0.000384904
rs13297654	C	6.13615e-05
rs10114268	T	0.000287538
rs16931219	T	-7.52344e-05
rs10511535	C	0.000223716
rs294849	G	0.000361969
rs1322163	A	0.000151304
rs294854	C	-7.52617e-05
rs294856	A	0.000281305
rs294857	T	0.000298238
rs294829	G	-0.000261184
rs410601	T	0.000386248
rs4741017	T	-7.89612e-05
rs2498596	G	0.000260681
rs968953	G	0.000129221
rs2498598	C	0.000148833
rs2498601	T	0.000157299
rs1322136	C	-0.00010418
rs16925554	T	-6.25877e-05
rs10958962	T	-0.000174485
rs7871439	G	0.000557795
rs10809042	A	-2.75664e-05
rs10958969	A	0.000301675
rs16925583	T	0.000433682
rs17621850	C	-0.000324443
rs10738156	T	-5.55754e-05
rs1570267	C	-3.93604e-05
rs9298652	C	5.6631e-05
rs4741020	T	-8.05118e-05
rs2498609	G	0.000101117
rs4143458	A	-2.68068e-06
rs4741024	T	-2.23894e-05
rs10756018	T	6.83427e-05
rs2498611	T	0.000119932
rs2498615	G	0.000129366
rs1322151	A	0.000258801
rs16925616	A	0.000356307
rs13294419	A	-0.000132947
rs2475334	C	9.72938e-05
rs2475335	C	9.14888e-05
rs2475339	C	0.000122885
rs2475354	G	0.000266441
rs2475357	T	-6.38466e-05
rs1322155	A	-5.39173e-05
rs10511538	A	6.53681e-05
rs10959013	G	-0.000180274
rs10959016	G	-1.46513e-05
rs10959022	T	9.24459e-05
rs16925729	A	-9.66138e-05
rs880634	C	6.00852e-05
rs1323497	A	-0.000193773
rs10809061	T	9.11952e-05
rs10959029	C	0.000225467
rs16925740	G	4.01984e-05
rs10809063	C	-4.08766e-05
rs661198	G	0.000511885
rs16925800	C	0.000635596
rs12345631	T	0.000365648
rs587791	G	8.02925e-05
rs9987798	T	0.000213921
rs10959053	G	-8.15503e-05
rs10114902	T	0.000237845
rs12552756	A	0.000169023
rs16925863	T	5.33214e-05
rs10959066	T	0.00015311
rs9298656	G	0.000426059
rs1535660	T	0.00019657
rs1535658	G	2.85709e-06
rs1323487	C	8.25443e-06
rs16925896	T	-0.00024195
rs16925900	G	0.000135903
rs7873950	T	0.000325451
rs12006444	A	0.000349278
rs1407918	A	0.000148409
rs1407915	A	0.00015294
rs10809084	T	0.000274968
rs10756031	A	0.00027274
rs10809086	T	0.000332568
rs12338949	T	-0.000384371
rs1359101	A	0.000220224
rs1359098	G	0.00017959
rs7021239	T	0.000200173
rs1407926	T	6.18404e-05
rs7849858	G	-0.00035451
rs16926034	C	-0.000290034
rs1335997	C	0.000131264
rs976831	T	0.000350354
rs1855850	T	2.42493e-05
rs1805197	G	-0.000390647
rs7019813	C	-5.79243e-05
rs1555483	G	-6.31368e-05
rs2784589	C	0.000125313
rs2784590	C	0.000141501
rs833402	C	0.000571467
rs702128	C	0.000587918
rs10959147	G	0.000172075
rs833430	G	0.000410662
rs833431	T	0.000365318
rs833435	T	0.000391706
rs2757868	C	0.00036178
rs2784609	G	-2.45343e-05
rs1335999	A	-2.56835e-05
rs1008981	C	-0.000170341
rs833454	T	0.000377171
rs10959163	T	0.000441425
rs1885507	A	0.000328261
rs1885508	C	0.000297933
rs833415	T	0.000245193
rs833416	T	0.000170183
rs2757873	G	0.000142501
rs10756061	T	-0.000173813
rs2038592	T	-0.000141417
rs7849535	T	-0.00016104
rs1322310	A	-0.000138389
rs10809121	C	-0.000152644
rs7465708	C	-0.000554117
rs7025227	C	0.00012682
rs7025985	G	-0.000139718
rs1923442	C	-0.000291182
rs10756063	C	-0.00025021
rs10756064	T	-0.000301104
rs13298283	A	-0.000302652
rs1322291	C	7.63884e-06
rs2382219	T	0.000345447
rs1573018	A	7.26509e-05
rs2208706	G	2.89933e-05
rs10959196	T	-0.000645086
rs10756070	T	0.000201317
rs7021385	G	-0.00034583
rs16926200	A	-0.000257742
rs984119	G	0.000421938
rs7040199	T	-0.000564282
rs10809144	C	0.000367984
rs1998341	G	-0.000310483
rs2208707	G	0.000186399
rs7854184	C	0.000430855
rs10756088	G	0.000311417
rs7034434	C	0.000423243
rs7045753	T	0.000289547
rs7029106	A	5.87744e-05
rs10959227	G	-0.000205279
rs7863150	G	0.000472833
rs13285976	G	0.000316996
rs10511552	G	0.000380188
rs4282619	T	0.000393005
rs4609245	C	0.000379932
rs4098641	A	-0.000193632
rs12378814	C	0.00028877
rs3923120	G	-5.31407e-05
rs4446779	T	8.35721e-05
rs10756104	A	-0.000317302
rs10809170	G	-0.000314526
rs16926348	C	-0.000544325
rs11790055	C	0.000387818
rs16926349	G	-0.000338479
rs997810	C	-0.000329821
rs10959258	G	0.000378523
rs1154842	G	0.000402733
rs7867852	T	0.000366852
rs1329615	T	0.000325106
rs7028926	G	0.00032554
rs2210042	A	-0.000494006
rs4741061	A	-0.000458381
rs10809184	G	-0.000461984
rs10756110	T	-0.000382021
rs10959282	C	-5.28739e-05
rs7048649	A	-0.000114651
rs10124683	A	7.60838e-05
rs10756113	T	8.38503e-05
rs2382237	G	0.000100283
rs10119173	A	0.00010771
rs10959311	T	0.000103984
rs10959312	C	4.86992e-05
rs10959314	G	5.68312e-05
rs12335892	C	0.000134362
rs12338269	G	0.00010467
rs7022854	G	7.07551e-05
rs7022638	C	6.77317e-05
rs10756122	T	4.47536e-05
rs10118334	C	7.24771e-05
rs7048595	T	-5.16132e-06
rs987388	G	0.000150129
rs10809221	G	0.000175468
rs1329611	C	0.000163406
rs10809229	T	0.000155728
rs3904270	C	0.000179344
rs954492	C	-0.000119033
rs7867915	A	-2.63591e-05
rs2149814	A	-5.77901e-05
rs10511558	A	0.000607
rs10809238	G	-5.29532e-06
rs10959364	C	-0.000178807
rs2183381	G	-0.00017683
rs10959367	A	0.000226411
rs985337	C	-0.000178634
rs1536997	A	-0.000185286
rs10959372	G	3.1002e-05
rs7021524	T	-1.91203e-05
rs10738194	G	-0.000179313
rs7871237	C	0.000272683
rs10809248	T	0.000241884
rs10959386	G	-0.000248492
rs10959387	A	-0.000205844
rs7848707	C	-0.000233222
rs7045298	A	-0.000374276
rs1330254	C	0.000211241
rs10959437	C	0.000206253
rs2890934	G	-7.30045e-05
rs1330257	G	0.000366039
rs1330262	A	-0.000244148
rs7042680	T	6.89523e-05
rs913923	G	-0.000295174
rs1330251	A	0.000376392
rs1576492	C	-0.000371606
rs1999208	G	-0.000317203
rs985157	T	-0.000370622
rs12216893	T	-0.000356958
rs7863273	T	-0.000302783
rs10809281	C	0.000250992
rs12346562	C	-2.24664e-05
rs10809291	T	0.0001167
rs6474615	T	-4.44009e-05
rs10959468	T	-0.000394593
rs7044282	T	0.000296343
rs10959478	T	-0.000330266
rs4471138	A	0.000296731
rs10809318	A	0.000161017
rs4097990	A	0.00027657
rs4143134	T	0.000113282
rs7019828	G	0.000247179
rs17808090	C	-0.000157613
rs10959509	T	0.000163031
rs10809325	C	0.000230479
rs1334050	C	0.000146885
rs10733219	G	0.000329757
rs6474625	T	0.000316287
rs6474626	A	0.00030618
rs982411	C	0.000286237
rs1334045	T	0.000270108
rs10733222	C	0.000274811
rs12001095	A	-0.000216327
rs10511562	T	-0.000196404
rs1931401	C	-0.000226615
rs1413378	C	0.000183096
rs2382262	T	0.000253755
rs41501346	C	-0.000261749
rs10959525	G	-0.000131091
rs1577120	C	-0.000147684
rs1577117	G	0.000283328
rs10959538	A	-9.09899e-05
rs7868584	T	-0.000120682
rs2095305	A	0.00045781
rs2382267	C	-6.92742e-05
rs10809352	A	0.000436115
rs10809353	T	0.000126802
rs1931405	A	-8.43239e-05
rs10959552	A	0.000130109
rs2184258	T	-1.75681e-05
rs4373616	G	1.54665e-05
rs9298665	C	-0.000220579
rs2382270	T	0.000190021
rs7866090	A	-5.49034e-05
rs10809356	G	-0.000307549
rs7873984	C	-0.000246924
rs10959565	A	-0.000249162
rs10116927	C	-0.00019837
rs944997	T	-0.000338728
rs10959567	A	-0.000225776
rs10809359	T	-8.34375e-05
rs2151724	T	-0.000335549
rs1931421	C	0.000114355
rs949746	A	0.000161423
rs10809366	A	8.83184e-05
rs6474635	T	0.00011235
rs1113895	T	0.000274565
rs12376660	A	0.000129161
rs10959595	T	0.000492867
rs12380100	G	0.000106594
rs10809372	C	0.000215928
rs10959606	A	0.000532851
rs10123266	A	-0.000331101
rs721935	T	0.00027402
rs10511566	C	0.000203439
rs11788082	A	0.000160509
rs10809392	T	-0.000293499
rs10809395	T	0.000153921
rs901990	G	0.000207936
rs10809396	C	0.000196177
rs10118338	T	0.00013568
rs10809399	G	-0.000266904
rs10124468	A	0.000119078
rs10119093	C	0.000112504
rs10809400	G	0.000182146
rs12353357	G	0.000198412
rs10756223	C	-0.00012111
rs11496296	T	-4.80382e-05
rs1580540	G	-0.000193276
rs7872746	C	3.65786e-05
rs10118714	T	2.92029e-05
rs1591443	G	-0.000182448
rs7848785	A	0.000109581
rs10738226	G	-5.63588e-05
rs17788370	T	0.00016407
rs10809432	G	-0.000118275
rs7853253	A	6.91844e-05
rs1335445	T	0.000108366
rs10809439	C	-0.000196733
rs16927451	T	0.000209328
rs10809446	T	-8.06113e-05
rs10809449	T	-0.000108541
rs10809453	A	-0.000645522
rs2065746	T	-0.000128517
rs1335476	C	0.000197084
rs2382295	G	0.000122882
rs12336537	G	0.000112019
rs1577436	T	0.000196533
rs1335469	A	3.51484e-06
rs1335467	T	7.6043e-06
rs987846	A	-3.9533e-05
rs1414213	C	0.000254515
rs10959797	G	-0.000120996
rs11795259	C	-7.0284e-05
rs4524893	T	-3.11272e-05
rs10809476	A	-0.000126246
rs1414207	C	0.000217288
rs10809477	A	-2.5089e-05
rs7043405	C	8.46062e-05
rs10756250	C	-0.000168569
rs970360	G	-9.88115e-06
rs7038987	G	-0.000167445
rs7039100	G	-0.00015761
rs4527977	T	-6.12466e-05
rs4497061	A	-8.25894e-05
rs10756253	T	-5.80499e-05
rs10121298	C	-0.000154537
rs10809482	G	-6.30294e-05
rs2152263	G	-0.000151496
rs7028606	C	-7.89848e-05
rs1335452	C	-0.000126214
rs10491952	C	-0.00011319
rs1335463	T	0.000114227
rs17791958	A	6.54576e-05
rs2152264	C	0.000120552
rs4457428	C	-0.000150316
rs10959847	T	-0.000223969
rs10809491	T	-0.000198251
rs4445328	G	-0.000149351
rs10738236	G	-9.78644e-05
rs16927664	A	9.8074e-05
rs1596341	G	-7.78396e-05
rs10959870	T	-0.000297978
rs10809502	G	-0.000216276
rs7861469	C	-7.06628e-05
rs968995	G	-0.000141981
rs13284433	G	-0.000189528
rs4740502	C	-9.99615e-05
rs7871636	C	-7.17101e-05
rs10959895	A	-4.53409e-05
rs2382297	C	-8.77921e-05
rs4741165	A	-4.88761e-05
rs10959903	T	-0.000213946
rs1443385	C	-0.000149001
rs4741167	G	-0.000165252
rs10959906	C	-4.97882e-05
rs10959914	C	-0.000118985
rs1561955	A	-0.000190443
rs2165869	A	6.42069e-05
rs10959919	G	-9.39855e-05
rs10959923	A	-6.12488e-05
rs6474664	A	-7.09307e-05
rs10809523	C	-0.000130412
rs10959945	C	-0.000156943
rs10809527	G	2.99558e-05
rs10959964	A	-0.000185974
rs10959965	G	-0.000182024
rs10959967	G	6.17558e-05
rs10959970	C	-0.000232235
rs1116978	C	-0.000153237
rs1822388	T	-0.000121563
rs10960001	T	-7.46175e-05
rs10960002	G	-6.80305e-05
rs12346685	T	-0.00017793
rs2120237	G	-0.000132073
rs10511568	T	-0.00014178
rs1838132	T	3.2455e-05
rs4741169	T	-2.71244e-05
rs1822387	T	-0.000328712
rs1561953	G	2.59263e-05
rs10960031	A	-0.000190998
rs10809545	C	-4.25791e-05
rs10960058	G	-0.000126679
rs1982275	T	-5.12386e-05
rs4741173	C	-0.000114071
rs4741174	A	-7.25171e-05
rs10960067	A	-9.69448e-05
rs10738244	C	-9.49932e-05
rs2586356	T	-7.84568e-05
rs10809552	C	-1.86383e-05
rs958842	A	-0.000201977
rs1816823	A	1.22112e-05
rs2821204	C	-4.04355e-05
rs2821203	T	0.000330559
rs12378383	G	-7.97414e-05
rs12375831	T	-0.00022594
rs7018532	T	-0.00025074
rs10960101	C	-0.000208853
rs12379022	A	-0.000216895
rs10960106	C	-0.000230125
rs13299395	G	-0.000245026
rs2382300	C	-4.05664e-05
rs10756267	G	0.000307258
rs10429476	A	-0.000236334
rs10960136	T	-0.000217435
rs1471871	A	0.000167602
rs1906114	G	-0.000229287
rs10756272	A	0.000224794
rs12380853	C	-0.000181313
rs10960162	G	-0.000458748
rs1486806	T	-3.64993e-06
rs12343686	G	0.00019792
rs1979548	T	-0.000176081
rs1471872	T	0.000257272
rs10429595	A	-0.000131757
rs12377084	C	5.29382e-05
rs12552353	G	-0.000260316
rs10809590	G	-0.000279657
rs1825739	T	0.000279204
rs10960221	C	-0.000260589
rs10960224	C	-0.000273876
rs7867311	A	-0.000350985
rs10960241	C	9.85612e-05
rs10738249	A	-0.000108685
rs10960243	T	-0.000352796
rs10809599	C	-0.000354155
rs10809600	G	-0.000338844
rs10756286	G	-0.000271718
rs7039130	G	-0.000245211
rs10960269	A	-0.00025053
rs1906124	T	-0.000183934
rs12235141	A	0.000318189
rs10960278	A	-0.00026043
rs10960284	A	-5.96379e-06
rs10738253	C	-0.000207815
rs10960291	A	-0.000286937
rs7853211	T	-2.40041e-05
rs17820822	T	9.4923e-05
rs10732328	T	7.64161e-05
rs10809612	A	-0.000239748
rs10756295	A	9.7074e-05
rs1929406	G	7.48233e-05
rs10960309	A	4.54074e-05
rs10960316	C	2.2777e-05
rs10960317	A	2.10752e-05
rs16928182	A	-0.000557165
rs1948080	T	7.8653e-05
rs6474675	C	0.000117932
rs11999029	A	5.40039e-05
rs973330	A	1.36634e-06
rs2150675	G	4.30607e-05
rs4425849	A	-0.000436007
rs10960334	G	4.95342e-05
rs10448181	G	-0.000264606
rs9792617	A	0.000333194
rs10960340	C	-0.000394937
rs10809632	C	0.000106041
rs10809634	T	-0.000411877
rs12553961	G	-0.000219365
rs11532849	T	-0.000100618
rs3936901	G	-0.000239762
rs1999377	T	-0.000224652
rs10960376	C	9.36664e-05
rs10114153	A	0.000105283
rs10960378	A	0.000163571
rs10117492	A	9.03796e-05
rs10960384	A	-0.000111281
rs12555263	C	-0.000235481
rs4273936	C	4.47448e-05
rs7039047	T	6.53727e-05
rs10511574	A	-0.000138075
rs1929412	C	-0.000255816
rs4146797	A	8.15965e-05
rs1929409	A	0.000225932
rs1929408	G	4.067e-05
rs7037332	C	-0.000528985
rs4407997	G	-1.02029e-05
rs10960403	C	2.05545e-05
rs16928287	G	-0.000709282
rs7858653	A	-3.22477e-05
rs16928298	T	-0.000632883
rs12004972	T	-0.000479788
rs6474681	G	-0.000693799
rs7048594	G	-0.000675857
rs7852877	C	-0.000704516
rs10809674	G	1.08214e-05
rs1446255	G	-0.000742916
rs11789947	T	-0.000118876
rs7863023	G	0.000243723
rs1446262	C	0.000122155
rs10809694	A	-3.84699e-05
rs13297287	A	0.000205129
rs10738261	A	7.67564e-05
rs1446268	G	0.000213285
rs10960477	A	-5.05413e-05
rs4372094	C	0.000231033
rs12351590	G	0.000503064
rs7468068	C	3.71361e-05
rs10435753	C	-0.000335662
rs1374181	T	0.000221917
rs12002700	G	-0.000140082
rs7357670	G	0.000333222
rs10960488	A	-0.000164053
rs10960499	T	0.00012956
rs1900221	A	-0.000179914
rs7034843	T	-0.000210188
rs2166422	A	0.000149185
rs12348119	C	0.000168562
rs10960500	A	-0.000270058
rs16928467	T	-7.28251e-05
rs12337214	C	0.000148896
rs16928478	T	-6.55372e-05
rs7024240	C	0.00039159
rs7025259	G	0.000332374
rs10809706	C	0.000229829
rs1339264	C	7.92532e-05
rs1339266	A	0.000102819
rs1339268	A	0.000160004
rs17247549	A	-0.000133282
rs16928502	T	-0.00054529
rs10124692	T	0.000138426
rs10114299	T	9.68156e-05
rs4285563	T	-0.000106554
rs1416572	A	0.000180707
rs2066095	T	7.11842e-05
rs17175651	A	-6.2864e-05
rs16928550	T	-0.000155853
rs1339273	G	-5.49343e-07
rs10511573	G	7.08131e-05
rs12345950	G	-1.55231e-05
rs16928562	T	0.000227868
rs12002719	T	7.19434e-06
rs10116548	C	-2.64601e-05
rs946452	C	0.00010281
rs946453	T	0.000118227
rs10960540	T	-0.000835901
rs10960541	A	-3.45556e-05
rs1416578	G	-0.000243549
rs2104769	A	-3.54777e-05
rs2382337	G	-0.000245072
rs7042933	T	0.000112582
rs10809740	A	0.000120033
rs12341694	C	0.000111548
rs4741216	G	-0.000182395
rs2382335	T	-0.000171999
rs4008045	G	0.000105406
rs2382329	C	-0.000271688
rs1928863	C	-0.000242869
rs7873432	A	-0.00080758
rs12340485	T	5.88088e-05
rs11791609	A	-8.27917e-05
rs10114316	C	-0.000240638
rs1339278	C	-0.000275072
rs4740521	G	-0.00012198
rs872046	G	-0.000204297
rs6474694	G	-0.000528763
rs6474695	G	-0.000513161
rs1928860	A	-0.000386098
rs7865446	T	-0.000186679
rs2150097	A	-1.72322e-05
rs1928883	G	-2.72733e-05
rs10809751	G	-7.30666e-05
rs10960592	G	-0.000189989
rs10122734	G	0.000107989
rs7864167	C	8.04552e-05
rs6474701	A	-1.13428e-05
rs950850	T	-0.000414375
rs950851	A	3.83387e-05
rs1331350	G	-0.000417308
rs16928757	C	-0.000451407
rs7026120	T	-0.000375253
rs944525	C	0.000331846
rs1888701	T	0.000377535
rs2988576	G	4.26305e-05
rs10491749	C	-0.000458563
rs10809762	C	3.86682e-05
rs10120066	T	6.09653e-05
rs2776995	T	1.66549e-05
rs2773857	C	2.5075e-05
rs2773856	G	0.000439655
rs2773846	A	0.000358093
rs2254869	T	0.000344444
rs1331367	C	0.000288504
rs1952692	A	-9.81644e-05
rs2777002	T	0.000277875
rs7044495	T	-0.000303267
rs7469693	G	-4.24805e-05
rs1928868	C	4.78219e-05
rs1928870	A	2.35136e-05
rs13287063	C	-9.25808e-05
rs10809767	C	5.82896e-05
rs1999220	C	-0.000172839
rs1999221	T	-0.000173276
rs10960659	C	8.19359e-05
rs13289810	A	-0.000112254
rs1411944	C	0.00018069
rs1360461	G	0.000190005
rs12684888	C	-0.000155856
rs1331346	T	-0.000227494
rs1411936	C	0.000207131
rs7847547	G	0.000224219
rs6474712	A	0.000506667
rs10960665	C	0.000427355
rs4741222	A	-7.44483e-05
rs10809773	T	-2.54735e-05
rs7856061	T	-0.000224961
rs1537176	T	-5.46193e-05
rs1999380	A	-4.66424e-05
rs10809779	A	-7.00774e-05
rs2065367	T	-7.9873e-05
rs7034829	G	-0.00012176
rs1325134	T	-0.000138704
rs791658	C	0.00123868
rs791660	C	0.00186757
rs791669	G	0.000165806
rs16929092	C	0.000130189
rs702131	A	-0.000307425
rs791691	C	-0.000131152
rs16929115	G	-0.000339963
rs1408809	C	-4.12352e-06
rs16929156	A	0.000275856
rs10738284	A	0.000151489
rs16923032	G	-0.000143791
rs1325154	C	-0.000193652
rs10124604	G	9.66746e-05
rs10960709	G	-0.00012086
rs10809799	T	-0.000185294
rs1154884	A	4.96923e-05
rs41392846	A	0.000277733
rs10756380	G	-0.000164248
rs10809802	C	-0.000184058
rs10809805	G	-0.000198694
rs1325116	C	-0.000213761
rs7874576	G	-0.000441716
rs10809806	A	0.000180259
rs10960719	G	0.000386571
rs1359443	C	-0.000221396
rs1359444	G	-0.000302607
rs2025556	A	-0.000118068
rs7024804	A	0.000329878
rs16923040	C	-0.000326079
rs1408793	A	-0.000215993
rs10121181	T	0.000328426
rs10960736	T	0.000251918
rs996697	C	-7.64781e-05
rs1408797	A	0.000329261
rs4741242	G	-0.000280665
rs1325127	C	-7.44275e-05
rs1041105	C	-0.000329264
rs16929332	G	1.30446e-05
rs1408798	C	-0.000315434
rs1408799	T	-0.00014705
rs16929340	C	-5.90159e-05
rs16929347	T	0.000157002
rs7847593	A	-4.70037e-05
rs11791497	A	0.000312236
rs11787999	C	0.000354689
rs2075508	T	-0.00034763
rs2762462	T	-1.81209e-05
rs2733832	C	-3.74214e-05
rs2733833	T	7.66982e-05
rs2209277	T	0.000116418
rs2209278	C	0.000194787
rs10960756	G	0.000233896
rs10809828	A	-8.69292e-05
rs683	C	2.80422e-05
rs1063380	T	-5.28896e-05
rs1137134	G	-4.75224e-05
rs768617	G	0.000373627
rs3891858	A	0.000346103
rs12379024	G	-0.000110257
rs13288636	G	-0.000106161
rs992652	G	-0.000280841
rs7025758	C	0.000301437
rs2382364	C	-0.000175627
rs1326779	T	-1.48774e-05
rs970946	C	-1.05e-05
rs10733246	T	-0.000181264
rs10124197	T	-1.46675e-05
rs13300005	A	0.000158712
rs10756405	G	-6.80166e-05
rs11789255	A	0.000255232
rs10756406	C	-6.67191e-05
rs7019486	C	-3.36289e-05
rs7019981	G	-5.35275e-05
rs927869	A	-8.19334e-05
rs1074790	C	2.67568e-05
rs10125771	G	-9.39457e-05
rs10960779	A	-0.000109458
rs10809837	C	-0.000194895
rs10960781	G	-0.000163576
rs1041174	T	-0.00034085
rs1041176	T	-0.000189789
rs10756407	A	-0.000232968
rs10809838	T	-0.000432185
rs16929473	T	0.000278083
rs1326794	C	-0.000262504
rs17283403	T	0.00044047
rs1326795	T	3.1631e-05
rs1887175	A	-0.000397126
rs1887177	G	-0.000361344
rs1409633	C	-0.000267873
rs3750503	T	9.35332e-05
rs2382371	C	-0.000508105
rs7856384	T	0.00012869
rs1041177	T	7.41718e-05
rs10491741	C	-6.39769e-05
rs9298684	A	7.10211e-05
rs4111024	C	-2.74273e-05
rs6474732	A	7.08115e-05
rs10960809	C	-0.000147541
rs3802478	C	-4.2356e-05
rs6474734	T	-0.000128211
rs7846724	G	-4.19496e-05
rs16929630	T	-8.18413e-05
rs16929631	G	-0.000233754
rs7873809	A	-0.000477553
rs16929633	C	-0.000245321
rs7026254	G	0.000137812
rs4548275	A	-0.000177368
rs510568	C	-4.68231e-05
rs10491740	T	-5.78813e-05
rs483855	C	-0.000132908
rs10491739	T	-1.43915e-05
rs584771	G	-0.000127359
rs10491738	T	-0.000262395
rs790279	T	-0.000138175
rs16929689	C	-0.000231674
rs489462	C	-0.000130675
rs13297189	G	0.000124147
rs7868380	T	-0.000194044
rs13300480	T	0.000154032
rs13291898	A	-4.62865e-05
rs627922	C	0.000215557
rs637582	C	0.000348084
rs668603	C	0.000142041
rs16929768	C	0.000153614
rs678535	C	0.000148031
rs500021	T	0.000127348
rs965209	C	0.000153234
rs1412308	C	0.000158685
rs1831562	T	-0.00014587
rs7857363	A	-9.87753e-05
rs6474741	A	-4.03781e-05
rs7023931	A	-9.27562e-05
rs13285168	C	-0.000591741
rs13285340	C	-0.000566695
rs10435758	G	6.30825e-05
rs7849830	A	0.00013017
rs1332053	A	-0.000431033
rs7847454	T	-0.000554261
rs2065423	G	7.11069e-05
rs10511575	G	-0.000594179
rs10511576	G	0.000237825
rs944620	C	4.45475e-05
rs1332057	A	5.67142e-05
rs7038912	T	-5.33304e-05
rs10756425	T	-0.000170864
rs10960866	G	0.000101382
rs10809863	G	-0.000109788
rs10809864	C	-0.000102594
rs10809868	G	0.000123293
rs4741264	C	-4.94319e-05
rs13289610	C	0.000200507
rs1536791	A	-0.000263268
rs1412305	T	8.24723e-05
rs7021152	G	-0.000360847
rs1328907	T	3.87811e-05
rs1887884	C	3.34305e-05
rs1360517	T	-0.000197479
rs7028022	T	-3.60824e-05
rs10738309	A	-7.53019e-05
rs10756438	T	-8.38796e-05
rs1412304	G	-6.58352e-05
rs7022183	T	8.97751e-05
rs10756440	T	-6.63799e-05
rs12351740	C	-8.61235e-06
rs10514822	G	-0.000357163
rs10809876	A	-9.24201e-05
rs7848179	G	0.000331111
rs7029019	C	0.000415318
rs10960916	A	-8.43385e-05
rs1536796	C	6.13682e-05
rs1536797	G	3.62162e-05
rs999648	T	-0.000123634
rs1328904	T	-1.90934e-05
rs10738318	T	4.17447e-05
rs7045326	T	-0.000110594
rs10809900	C	-0.000120482
rs10756451	A	-0.000370227
rs10960945	T	-0.00022995
rs13301704	A	0.000142233
rs10514824	G	0.000126277
rs1328906	T	-8.91357e-05
rs10733253	T	-0.000142883
rs12000316	C	0.000208941
rs2274647	T	-0.000163206
rs7024892	T	0.000140059
rs4237130	G	0.000127012
rs10756457	T	0.000103053
rs7039058	C	0.000432
rs12338651	C	0.000124549
rs10809915	A	6.97074e-05
rs17273416	C	0.000445464
rs1412112	T	-9.88477e-05
rs13297480	T	-1.25432e-05
rs7029241	C	8.10539e-05
rs1888150	C	9.45565e-05
rs2149988	G	9.51284e-05
rs10809923	T	-0.00010341
rs1023192	T	3.86845e-05
rs10809933	A	2.40762e-06
rs13439896	A	0.000132924
rs4740550	G	4.63336e-06
rs13291386	A	-9.23402e-05
rs10756472	C	-9.0302e-05
rs7866658	C	-6.95919e-05
rs12342234	C	0.000207055
rs16930297	A	3.58145e-05
rs12341870	A	0.000148507
rs10118679	A	2.32915e-05
rs12345294	A	0.000407926
rs7045869	T	2.97618e-05
rs10961038	C	1.84435e-05
rs12351125	T	4.29679e-05
rs10961039	T	-0.000254636
rs10809944	A	6.38866e-05
rs7027951	C	6.85487e-05
rs12353283	C	6.01315e-05
rs7045055	A	9.31839e-05
rs10511581	A	0.000675928
rs1887627	T	8.82517e-05
rs12000439	T	0.000103515
rs17191126	T	5.31896e-05
rs880023	C	5.63576e-05
rs1333992	C	0.000138573
rs10961057	A	0.000134957
rs966701	T	8.97471e-05
rs1413362	G	0.000103913
rs4606154	G	0.000166932
rs10809954	A	-0.000195933
rs1156273	G	0.000159629
rs2182906	G	0.000163064
rs10961073	C	0.000263102
rs10961079	G	0.000435222
rs10961084	G	0.00031096
rs2890969	A	-6.13723e-05
rs10961091	T	0.000234917
rs12684544	G	-7.6548e-06
rs7870726	C	0.000428626
rs933034	G	0.000406955
rs7030994	C	0.000496832
rs1853611	C	0.000343231
rs7856000	T	0.000480556
rs7848301	A	0.000526114
rs6474779	T	0.000523191
rs10491752	A	0.000369936
rs10491753	A	0.000805616
rs7042381	C	0.000491367
rs7856403	G	0.000510745
rs13294011	G	-6.54249e-07
rs1556575	G	1.41191e-05
rs11999938	G	1.01203e-05
rs1924485	G	0.000492431
rs10961143	A	-0.000169918
rs10491758	T	-0.000203195
rs10961144	C	-0.000218733
rs12350314	T	0.000558407
rs10961156	G	0.000182328
rs10756485	C	-0.000519989
rs10961157	T	-0.000440521
rs10809991	C	-0.000434439
rs13299116	C	0.000785171
rs1029139	C	-0.00043908
rs10123240	A	-0.000450769
rs10123887	A	-1.771e-05
rs13300718	C	0.000827816
rs1408320	C	-0.000574452
rs2039465	A	0.000159929
rs6474786	C	-0.00054951
rs2039466	A	-0.000634944
rs1590408	T	-0.000567811
rs10961165	T	0.00102782
rs1324191	G	-0.000290784
rs16930557	C	-0.000276942
rs10217675	G	0.000678498
rs10511583	A	0.000213819
rs12341613	T	0.000362674
rs10124106	C	0.000413979
rs13440249	A	0.000437043
rs7024350	A	0.00039667
rs10961182	A	0.000527165
rs10961183	T	0.000411275
rs13301366	C	0.000392549
rs7859899	C	0.000362879
rs12684743	C	0.000361125
rs12684745	C	0.000345756
rs9298689	T	0.000384096
rs10961191	T	-6.1505e-05
rs16930665	C	0.000358376
rs656315	T	0.000288057
rs16930668	A	0.000710416
rs642806	G	2.01896e-05
rs8192971	A	-3.97499e-05
rs8192974	C	0.000337267
rs611629	C	4.60263e-06
rs7872836	G	-9.31646e-05
rs611162	C	0.000116319
rs571485	G	4.17521e-06
rs8192978	C	0.000348026
rs8192979	G	0.000464386
rs8192981	G	-0.000279369
rs549130	T	1.14797e-05
rs4740554	A	0.000436062
rs518054	T	-0.000168505
rs518139	A	2.56014e-05
rs571221	T	-0.000185327
rs575142	T	1.49784e-05
rs1590404	A	1.23088e-05
rs992457	T	1.22019e-05
rs625476	C	-8.45842e-05
rs524126	T	-6.21685e-05
rs789585	G	-0.00010114
rs489504	G	-0.000107393
rs679007	C	-0.000208144
rs1360561	G	-8.98919e-05
rs10125903	G	-0.000118161
rs10115052	G	-0.000177412
rs13292780	T	-0.000156549
rs979203	G	-0.000200469
rs12339356	C	-0.000179471
rs10738340	A	0.000175514
rs10733265	T	0.000172035
rs10810020	T	0.000106107
rs1011529	T	0.000172191
rs10733267	G	0.000163099
rs12347123	T	-0.000117079
rs10756494	C	0.000130968
rs17216411	A	9.64998e-05
rs10756497	C	0.000167701
rs17805200	T	-3.3031e-05
rs966989	G	7.74387e-05
rs10961229	C	5.27323e-07
rs16930847	T	-0.000172497
rs1034167	G	0.000114912
rs4741331	C	0.00015411
rs1562045	G	-0.000294846
rs1562044	C	0.000132143
rs7030346	C	-0.000187563
rs4237131	A	-0.000348279
rs4741333	G	-0.000372385
rs13286852	T	-0.000358619
rs10756511	C	0.000270759
rs894822	A	-9.7571e-05
rs16930933	T	-0.000197397
rs966480	G	-0.000350589
rs11788150	C	5.31574e-05
rs7847096	C	2.70505e-05
rs2078639	T	0.000339163
rs17818397	A	-0.00020517
rs9407553	A	0.000295495
rs10491766	C	-1.16879e-05
rs7019634	T	0.000149893
rs9407554	A	0.000214807
rs10961279	A	-0.000130236
rs10961283	G	-0.000147549
rs16930999	T	-0.000250746
rs13295592	C	-0.000202486
rs16931028	A	0.000321735
rs10121157	T	-0.000100193
rs12341611	C	-0.000218028
rs7858214	C	4.95504e-06
rs10961288	G	-1.52346e-05
rs953747	T	-0.000104615
rs12344958	A	-0.000151306
rs7036035	T	-0.000220015
rs16931072	T	-2.45892e-05
rs1576066	T	-6.76174e-05
rs1327512	G	-5.09266e-05
rs1831087	T	-2.32504e-05
rs7021547	A	-0.000279726
rs10961293	A	-0.000367515
rs7034760	A	-0.000250021
rs1923352	G	-0.000201216
rs16931096	A	1.39519e-06
rs12335400	A	-0.000297731
rs10113975	A	-0.000293435
rs10123356	T	-0.00030525
rs17224436	A	-0.000277186
rs12171725	C	-0.000285089
rs10961299	T	-0.000258779
rs10117199	T	-0.000176824
rs16931135	T	0.00128137
rs10961300	T	-0.000114259
rs7850903	C	-0.000121834
rs10810057	T	-0.000218818
rs13292270	A	-0.000273759
rs13299074	T	-0.000275721
rs13298062	A	-0.000279482
rs10125360	G	0.00037407
rs7856131	T	-0.000279945
rs17278014	G	-0.00031912
rs16931170	A	-0.000311964
rs1590263	A	-0.000335483
rs13291790	A	-0.000145497
rs11999704	T	1.35925e-05
rs10511587	A	-2.17603e-05
rs10810065	T	4.15589e-05
rs10738350	C	-4.89404e-05
rs10738351	C	-2.20114e-05
rs6474801	G	-0.000144326
rs7870444	C	-0.000307957
rs755267	C	-1.36974e-05
rs870409	A	-0.000142806
rs7875268	C	-0.000159887
rs1885429	T	-4.78441e-05
rs12005778	T	-0.000272142
rs10124865	T	5.07079e-05
rs7018953	G	-3.94118e-06
rs7859777	C	1.6321e-05
rs7859915	C	4.15972e-05
rs2181073	T	-0.000167913
rs10961329	G	0.00017132
rs7848012	T	4.35912e-05
rs16931224	G	-0.000198295
rs7848517	T	1.25341e-05
rs12001724	T	-0.000351677
rs10961339	G	9.76e-05
rs13283743	A	0.000102268
rs10810081	A	0.000108508
rs16931256	A	2.2386e-05
rs16931261	G	-0.00013727
rs10511588	T	-4.38719e-05
rs10756524	C	-4.36011e-05
rs16931284	A	0.000162286
rs10738352	C	-5.5057e-05
rs10756525	C	-5.46021e-05
rs10756526	T	-0.000161523
rs7874668	A	-0.000157509
rs10756528	C	-4.88035e-05
rs6474806	T	-0.000105324
rs10116586	A	-0.000236117
rs564854	C	0.000176518
rs16931322	G	0.000254028
rs480700	T	0.00020114
rs3780582	C	0.000287316
rs7034211	A	0.000302071
rs2382438	T	0.000158263
rs7042127	C	0.000493716
rs7031735	T	0.000346354
rs12377502	A	-9.53696e-05
rs2890982	T	-8.42602e-05
rs10756536	A	-5.69499e-05
rs7035474	A	-4.12366e-05
rs10810105	T	-0.000171841
rs10961412	T	-0.0001511
rs2382454	C	-5.06258e-05
rs6474824	C	6.60635e-05
rs10738355	A	0.000100573
rs10810110	G	-2.38234e-05
rs10810113	T	-6.96811e-05
rs2382459	T	0.000102613
rs12339675	G	0.000290708
rs10961424	C	0.000289881
rs12340584	A	0.000351013
rs16923133	A	0.000275981
rs12682686	C	0.000254062
rs7048086	T	-0.000279518
rs2382444	A	-0.000251683
rs7040053	T	0.000141246
rs12684749	A	-0.000315147
rs2181403	T	-0.000268982
rs7027899	G	1.58069e-05
rs1322990	G	-0.000229257
rs10810121	C	-0.000298967
rs4740565	A	0.000910715
rs1923778	T	-0.000288374
rs1033837	T	-0.000261325
rs4740566	C	0.000886479
rs10738358	T	-0.000127505
rs10810126	G	-5.08937e-05
rs10961465	G	3.60824e-05
rs10121140	G	-3.08394e-06
rs10810127	T	-9.72845e-06
rs17213362	T	0.000177791
rs10491777	C	-0.000752822
rs634290	T	0.00019363
rs13294659	T	0.00011915
rs12379369	C	-0.00016586
rs10491776	T	-0.000206222
rs10756546	T	0.000146598
rs4741366	T	0.000146867
rs630973	T	0.000139891
rs7036554	T	0.000101405
rs17709016	G	0.000891397
rs10961499	T	2.16381e-05
rs2208919	C	6.93233e-05
rs6474832	T	-0.000109898
rs2076872	G	0.000144042
rs10481545	T	-0.00017157
rs10810137	T	-0.000172061
rs11788403	G	7.18356e-05
rs7043297	A	3.53714e-05
rs2025319	G	-0.000198813
rs2031195	G	-0.000432327
rs1028705	C	-0.00030667
rs1028704	C	-0.000316505
rs990938	C	8.60086e-06
rs990937	G	-0.000552821
rs501360	G	9.78268e-05
rs958957	A	-0.000226477
rs2039052	C	-0.000336327
rs477720	T	0.000178198
rs1323351	T	7.30478e-05
rs551112	C	-0.000125933
rs1323339	G	-0.000104532
rs1556032	C	-5.17412e-06
rs10810148	A	-6.86645e-05
rs535076	C	-0.000333621
rs511265	G	-0.000328177
rs10810150	C	-0.000125513
rs1323340	T	0.000303617
rs1323341	A	-0.000101248
rs17711118	T	-0.000106143
rs1323342	T	-0.000117896
rs7031064	A	-2.28246e-05
rs184230	A	-7.2168e-05
rs7021022	T	-6.26136e-05
rs4741378	G	-0.000118632
rs6474837	T	0.000243061
rs913416	C	-7.57317e-05
rs192769	T	-0.0001283
rs303723	G	-9.52423e-05
rs10961534	A	-0.000160926
rs10491773	A	5.40242e-05
rs501463	C	0.00059496
rs573933	C	0.000644346
rs549157	C	0.00102001
rs487674	C	0.000404339
rs186228	C	0.000991021
rs303751	G	0.000465357
rs16931840	A	0.000560338
rs1323348	T	0.0003539
rs10961543	G	0.000361037
rs16931853	G	1.04016e-05
rs10810166	C	0.000328234
rs4741384	C	0.000387394
rs7852414	T	4.02406e-06
rs4741388	C	8.76201e-05
rs1318729	C	-0.000149918
rs4741389	T	0.000497801
rs2382475	C	-0.000162042
rs1106726	T	-0.000257352
rs13288173	T	0.000160238
rs913417	G	-0.000119319
rs927969	C	-0.000242855
rs10810175	G	1.92369e-05
rs17713843	G	-0.000283066
rs10961558	G	6.55396e-05
rs12002454	T	5.46773e-05
rs3736996	C	-0.00036501
rs10961568	A	0.000528397
rs7875776	G	-0.000306068
rs7047109	T	0.000121759
rs7047216	T	0.000101613
rs10961573	T	7.52986e-05
rs10961574	G	0.000712411
rs1004800	A	-0.00039058
rs10961580	G	6.91532e-05
rs16932018	C	-0.000176955
rs7037400	G	0.000178812
rs12352208	G	-0.000708753
rs11793843	C	0.0002128
rs7850166	T	-0.000227588
rs1343705	G	0.000381507
rs1143025	T	0.000155029
rs16932063	T	0.000137901
rs1130072	T	0.000244271
rs10756585	A	0.000538927
rs12236525	T	0.0001338
rs7044386	G	-0.000338717
rs10810186	T	0.000427095
rs3802482	C	0.000294855
rs10810187	A	0.000251574
rs7874535	G	0.000258669
rs10125272	T	0.000221166
rs10810191	T	0.000312466
rs7031926	A	0.000330033
rs2382492	G	0.000167169
rs10120026	C	0.000237181
rs10961628	G	0.000138917
rs4620377	T	0.000286155
rs2382489	A	0.000128253
rs4490946	A	0.000147068
rs7850068	T	0.00066418
rs6474849	C	0.000184478
rs10125040	G	0.000153618
rs10961635	T	0.000378513
rs10961636	G	0.000114334
rs7851730	T	0.00014955
rs10756593	C	0.000286422
rs7853156	C	0.000218508
rs10756597	A	2.38765e-05
rs10481503	G	-0.000270376
rs10481504	A	-0.000247907
rs7036630	G	0.000192699
rs6474850	A	3.88025e-05
rs7875420	A	0.00011583
rs10961649	C	1.10696e-05
rs11793517	C	0.000301324
rs2890992	C	7.74194e-05
rs10961655	G	0.000110136
rs10810211	G	0.000666222
rs9298706	T	-0.000203362
rs1858635	G	0.000672228
rs10961672	T	0.000191624
rs2382477	G	0.000656231
rs4740585	A	8.04686e-05
rs2890989	A	-2.96125e-05
rs2382479	T	-1.93272e-05
rs1574768	C	-3.05827e-05
rs4326470	A	-5.60272e-05
rs17289082	A	-0.000401055
rs1494359	A	0.000355144
rs10115703	G	0.00034281
rs10122490	A	0.000323544
rs7018937	G	0.000326939
rs12115314	C	-0.000428308
rs11794846	A	-0.000447393
rs1494350	T	-2.92302e-05
rs10961684	C	-8.16425e-05
rs10511595	C	0.000102199
rs4741420	C	8.6033e-05
rs4741422	C	0.00010192
rs1494343	A	-0.000237244
rs10961690	A	-0.000236882
rs10511596	C	-0.000179084
rs7046142	T	-5.44957e-05
rs2270528	A	-3.66593e-05
rs2035987	A	-6.29139e-05
rs10756610	T	-0.000107692
rs985204	T	-5.19117e-05
rs10123193	T	0.000315352
rs1724	T	0.000539293
rs10124839	A	0.000345013
rs7025230	T	0.000210446
rs7039708	A	-0.000214561
rs1032474	A	-0.000196349
rs10961700	C	0.000179508
rs4415414	T	-0.000173939
rs923919	C	-5.1662e-05
rs10961704	C	0.000127959
rs17291716	T	0.000313085
rs1389735	C	-0.000119446
rs16932288	T	-0.000448517
rs17311321	C	-0.000579485
rs10217334	C	-0.00017178
rs1389738	C	4.53018e-05
rs10217611	G	-0.000165981
rs10961727	G	-8.91856e-05
rs7023244	G	7.33469e-05
rs10961730	A	-0.000117207
rs2779502	T	8.55135e-05
rs7025001	T	5.61438e-05
rs1494346	C	0.000133747
rs12236053	G	-0.000216091
rs2818939	T	0.000162002
rs4741436	A	2.50135e-05
rs7868862	T	0.000129077
rs11506374	G	0.000670516
rs10511599	C	0.000212462
rs16932372	T	4.1032e-05
rs1889049	A	2.85177e-05
rs7020282	G	6.24682e-05
rs16932386	A	-0.000149027
rs10810279	G	0.000183725
rs10810280	G	0.000195696
rs10511601	T	-0.000179725
rs8181058	G	0.000252447
rs11790595	G	-7.21896e-05
rs10961780	T	0.000318258
rs1984063	T	-8.65235e-05
rs12337423	T	1.8999e-05
rs10961785	T	-0.00024104
rs1855142	T	-0.000268405
rs3850442	G	-0.000286757
rs10756626	T	-0.0002972
rs10511602	T	0.000266778
rs12348103	C	-0.00022755
rs10810293	C	-0.000221066
rs9969815	A	9.16056e-06
rs2381973	T	5.23179e-05
rs12001792	G	-0.000148762
rs10810316	T	-5.587e-06
rs1403561	A	0.000259494
rs2011091	A	-7.76536e-06
rs9886740	G	-3.56106e-06
rs10961827	C	-6.39032e-08
rs10738383	G	-0.000143292
rs16932513	A	0.000252015
rs10511603	T	-2.26816e-06
rs1916312	A	-3.45195e-07
rs10756644	T	8.53457e-05
rs4364728	G	-0.000362564
rs13286758	G	-0.000333716
rs4490947	T	-0.000116874
rs10481554	G	0.00015112
rs4512481	T	0.000159254
rs1780155	T	0.00013841
rs1780160	T	0.000124707
rs2761113	T	3.12756e-05
rs2800572	G	-2.02549e-05
rs12551441	A	-0.00014286
rs2506759	A	-0.000304774
rs1780159	T	-2.31222e-05
rs932713	T	-0.000315592
rs932712	A	-0.00032487
rs7026350	T	-0.000304603
rs10738389	A	-0.000305977
rs2800591	C	-0.000378652
rs1575469	C	-0.000336165
rs7036651	T	-1.42336e-05
rs2761134	G	-0.000157361
rs1407977	T	-0.000143801
rs10810360	T	-5.94971e-05
rs17227372	T	-5.83242e-05
rs12554907	C	-0.000182894
rs566820	A	-0.000274683
rs472521	C	-0.000130751
rs527634	C	-0.000115001
rs11789697	G	-9.40351e-05
rs16932824	T	-0.000420228
rs12343442	T	-4.26209e-05
rs10961916	C	-1.85951e-05
rs533324	C	-2.13111e-05
rs16932828	C	5.48738e-05
rs11791131	C	1.14293e-05
rs560767	C	-2.32527e-05
rs7870690	C	1.14205e-06
rs475005	G	-0.000479221
rs475957	C	-0.000471773
rs16932848	C	-0.000445706
rs10961940	A	7.99988e-05
rs10961942	G	-6.64348e-05
rs7864179	A	-8.25332e-05
rs7023109	G	-0.000424741
rs9632874	T	8.06923e-05
rs7870745	C	-0.000363965
rs7874421	C	-0.00046229
rs12003180	C	-0.000190434
rs575442	C	-9.84078e-05
rs641579	T	-0.000103361
rs2890998	C	-0.000170909
rs10810368	T	0.000185705
rs3933785	G	-1.83704e-06
rs471364	C	-3.19129e-05
rs10810370	T	-0.000158976
rs638491	A	-0.000104171
rs7022687	C	-0.000153955
rs13300981	A	0.000182448
rs17327373	C	-0.000271724
rs643531	C	-7.45542e-05
rs10961965	A	-0.000243942
rs3905248	G	0.000243547
rs13286025	T	0.000180837
rs16932980	C	0.00014303
rs3866794	T	0.000133759
rs4259499	G	0.000193623
rs2849049	C	-0.000192703
rs686030	C	2.46926e-05
rs491322	G	2.73785e-05
rs682553	T	-3.08842e-05
rs682092	A	4.72732e-05
rs541185	T	-9.85043e-06
rs655809	C	1.21683e-05
rs10961970	G	0.000186035
rs10756657	T	-0.00042776
rs1215134	C	0.000175883
rs519761	T	-4.85771e-05
rs639417	T	-7.40444e-05
rs2490866	C	-5.98391e-05
rs1105191	G	0.0002469
rs10961996	G	0.000342008
rs10961997	C	7.22126e-05
rs2804982	T	0.000413953
rs10962015	G	-0.000276814
rs2490855	T	0.000115061
rs2798703	G	0.000103354
rs2040071	A	4.8694e-05
rs2804996	C	0.00043136
rs2798716	A	0.000251993
rs2488967	A	0.000200535
rs2798741	A	0.000237653
rs6474915	G	-0.000330056
rs10122299	T	-0.000229211
rs13289935	G	-0.000277607
rs4741498	G	0.000113542
rs10738393	A	-0.000137294
rs10962033	T	-0.000273114
rs10738395	A	8.53801e-05
rs1123038	C	5.30587e-05
rs10756664	G	4.48999e-05
rs907076	C	-0.000111631
rs7026970	G	4.47275e-05
rs10756666	A	-0.000112934
rs10738397	A	-0.000114179
rs3087653	A	0.000691341
rs909323	T	-0.00015104
rs4741508	T	-9.46572e-05
rs16933296	G	0.000668614
rs741930	G	-0.000183089
rs1033056	A	-0.00010332
rs2795128	C	-0.000115451
rs2665503	A	-8.02111e-05
rs16933350	T	0.000735555
rs7857933	G	0.000638986
rs7856318	G	0.000170471
rs10962058	C	9.49897e-06
rs10962061	C	-9.16787e-05
rs7860339	T	-3.65379e-05
rs1041529	A	1.387e-05
rs10119257	C	2.27712e-05
rs10962070	G	-0.000143968
rs381205	G	-9.33609e-06
rs7874533	A	-0.000128133
rs4740615	T	-0.000118027
rs811282	T	2.753e-05
rs3129710	T	-0.000119825
rs10810402	C	-0.000125433
rs3122705	A	4.21528e-05
rs10810408	G	-0.00016432
rs2055772	C	-0.00015854
rs10481557	T	-0.000169677
rs276434	G	0.000172215
rs7863088	A	-0.00015329
rs4740619	T	-0.000151151
rs1533040	A	-0.000157804
rs2175082	C	-0.000182071
rs2382536	T	-5.92263e-05
rs10756687	G	-0.000145058
rs7023275	G	0.000101314
rs4741528	A	-0.000168007
rs1553727	G	-1.42872e-05
rs7870315	G	-0.000105958
rs10756688	T	-0.000161611
rs6474941	G	-9.03378e-05
rs1472941	C	2.26435e-06
rs6474944	T	-0.000158125
rs1355171	C	-0.000160172
rs10733295	A	-0.000167154
rs7035422	A	1.13488e-05
rs2055774	G	-5.70845e-05
rs1355172	G	-7.47838e-05
rs6474949	G	-7.27311e-05
rs1396707	G	-0.000156025
rs1396708	C	-0.000180776
rs7024640	C	-0.000146838
rs6474952	C	0.000136619
rs2175080	A	0.000132355
rs7847144	C	-0.000153683
rs4741534	G	-0.000145838
rs10962126	G	0.000171224
rs10756697	A	-0.000210473
rs11792770	C	0.000415338
rs6474957	A	-1.3397e-05
rs4741537	T	-2.69341e-05
rs4740624	T	-0.00026341
rs7034781	A	0.000239299
rs10810439	A	-0.000272051
rs10810440	A	0.000242741
rs1417975	T	4.7719e-05
rs10962142	A	-0.0001947
rs7869624	C	0.000177793
rs6474967	G	0.000166466
rs1592099	A	-0.000155094
rs7019851	C	0.000216614
rs10810445	G	4.7799e-05
rs1539171	G	0.000193827
rs4146291	C	-0.000180695
rs10756704	G	-0.000182502
rs1539172	A	0.00021271
rs955193	G	6.21364e-05
rs6474973	G	3.3703e-05
rs7866641	G	0.00023862
rs10429512	T	9.97386e-05
rs9406537	T	0.000203117
rs7019205	T	0.000174314
rs1009468	A	0.000193716
rs7032457	T	0.000177827
rs4146289	A	7.78896e-05
rs4741545	T	-0.000219654
rs6474977	G	5.76007e-05
rs10810456	A	-0.000118587
rs770204	C	2.49835e-05
rs1169469	T	6.28259e-06
rs10810461	G	-0.000111316
rs1169472	C	2.5044e-05
rs1935221	T	-2.75962e-05
rs770212	G	5.46382e-05
rs9406556	T	0.000315858
rs770218	A	-1.98783e-06
rs1169475	C	1.85674e-06
rs1169476	G	2.08961e-05
rs1184913	A	2.34066e-05
rs1935223	G	-8.63213e-06
rs1169479	T	9.86154e-05
rs1773062	G	6.80164e-06
rs1341729	C	-0.000146072
rs1984246	C	-9.00945e-05
rs1891210	G	8.46042e-05
rs1891212	C	-0.000134378
rs1341731	G	-9.04742e-05
rs3008702	A	-0.000268585
rs3008699	C	-0.000274959
rs2094519	T	-5.3383e-05
rs2094520	G	-3.88871e-05
rs1328287	A	-0.000185403
rs1328286	A	0.000152732
rs3008682	C	-0.000172462
rs2987065	G	-0.000125748
rs10810484	G	-0.000251952
rs10810488	G	-0.000286804
rs2987072	T	0.000110442
rs769151	G	-0.000273063
rs10810502	G	-0.000251623
rs10810509	G	-0.000264571
rs10756726	A	-0.000254357
rs4741552	G	-0.000302268
rs2987011	G	0.000213068
rs3008750	T	1.44698e-05
rs2987013	C	0.000185116
rs10756728	G	-0.000296271
rs3008742	A	0.000112799
rs1927699	A	0.000166533
rs1927702	T	0.000162865
rs2987036	T	-0.000180637
rs3008731	G	-0.000232646
rs3008725	A	-0.000194387
rs10810512	C	0.000114361
rs2987079	A	-0.000146763
rs3008720	G	-0.00018507
rs2987081	C	-0.000151681
rs10962251	C	9.9651e-05
rs2987082	T	-0.000186684
rs3008714	C	-0.000120265
rs10810515	G	0.000178876
rs3008712	G	0.000186256
rs10962256	T	-0.000295476
rs10810516	T	0.000208023
rs3124458	C	0.000115938
rs1887671	T	-0.00017185
rs3008705	A	0.000176741
rs1410454	C	-0.000137656
rs4741560	A	-0.000143002
rs1359956	A	-0.000136231
rs1359957	G	-0.000158392
rs1887672	T	-2.5717e-05
rs1328297	G	-4.59195e-05
rs10962263	G	-1.94179e-05
rs11794657	G	-0.000180599
rs2987085	G	2.08408e-06
rs12376686	T	9.71494e-05
rs10114770	C	0.000183215
rs9886829	A	-3.10659e-05
rs10511612	T	-7.1903e-05
rs4961643	G	-2.21843e-05
rs17784173	G	-4.07872e-05
rs1887676	T	-0.000109989
rs1887677	A	-0.000142327
rs10962270	G	-0.000170837
rs11789353	A	-8.96157e-05
rs11789377	A	-8.4218e-05
rs4961655	G	-0.000165867
rs10511613	A	-0.000137419
rs12684505	A	-0.00013675
rs10962272	C	-0.00013193
rs7023221	T	-0.000175846
rs2891006	T	-0.000145693
rs11795150	T	-8.36876e-05
rs10962284	G	0.000196282
rs7873155	T	-5.43282e-05
rs7873170	C	-0.000130592
rs7028532	C	-0.000216523
rs7036825	A	-1.73501e-05
rs12341724	C	-2.76852e-05
rs7851897	C	-0.000173044
rs12005008	C	-0.000198886
rs729119	A	0.000421638
rs10962304	G	8.57989e-05
rs10962305	A	0.000274624
rs12004737	A	0.000431433
rs17785982	G	-0.00057242
rs1328293	G	0.000147077
rs9802700	C	0.00016351
rs7029038	G	0.000229829
rs12348548	G	0.000313068
rs10116579	A	0.000352389
rs17786338	A	-0.000138134
rs10962318	G	0.0002458
rs16934192	G	0.000210615
rs10113994	G	0.000244814
rs10114001	G	0.000216013
rs11999291	G	0.000303383
rs16934196	A	-5.33505e-06
rs7022294	C	0.000271004
rs7020120	T	0.000222461
rs10114438	A	6.0341e-05
rs7856829	G	0.000339017
rs7872577	T	2.36313e-05
rs883557	T	0.000498726
rs10962333	T	8.64082e-05
rs4961672	A	0.000223338
rs7023732	G	0.000192608
rs7023845	A	6.37754e-05
rs7038757	T	-8.15759e-05
rs4961469	T	-0.000456381
rs9407727	T	-0.000341127
rs9407728	C	-0.000495752
rs9407730	A	-0.00044813
rs9407732	T	-0.000529839
rs9802651	T	-0.000530696
rs4961681	A	-0.000551153
rs10810537	A	0.000201438
rs10810538	T	0.000197291
rs2151065	G	-2.30025e-05
rs1010634	T	0.000107321
rs1571907	A	5.33105e-05
rs2151064	T	5.98859e-05
rs2095074	C	6.20378e-05
rs3898525	A	0.000316832
rs7040587	G	0.000182718
rs7043926	A	-9.0988e-05
rs1888951	T	0.000292964
rs9406600	C	-2.72462e-05
rs10738434	T	-0.00012127
rs4961687	T	-0.000114169
rs7857514	C	0.000416687
rs7869925	G	8.90356e-05
rs7851095	G	4.02788e-05
rs7858291	C	0.000117266
rs10962366	T	0.000219928
rs10810544	C	0.000206339
rs9406607	C	0.000274638
rs9406608	T	-8.49476e-05
rs7875024	A	1.78293e-06
rs1360548	A	0.000257026
rs6415727	A	-9.00726e-05
rs6475025	C	3.28881e-06
rs7850784	G	0.000277241
rs6475028	T	0.000256111
rs7861593	A	0.000238415
rs9406609	G	-0.000271541
rs2183966	T	0.000229682
rs7043435	T	-1.84402e-05
rs7019072	T	0.000151719
rs12002852	A	-0.000128
rs1888957	T	0.000191146
rs11788833	C	0.00012497
rs4961695	T	0.000152336
rs4961697	A	8.77005e-05
rs4961701	G	-0.000601136
rs7035494	G	6.96247e-05
rs4961483	G	0.000313985
rs4961485	T	0.00026932
rs4130993	C	0.000250027
rs7864416	A	0.000259583
rs7864830	C	0.000437785
rs10120051	C	0.000165941
rs7864648	G	0.000120919
rs4961714	C	8.93869e-05
rs4620378	C	5.36163e-05
rs6475046	G	5.755e-05
rs9406637	T	-1.01042e-05
rs7873374	A	0.000161817
rs4612476	C	0.000113024
rs4495533	G	-2.48306e-05
rs9406639	T	-1.28567e-05
rs9407771	C	-9.05088e-06
rs7032639	C	0.000185603
rs9406640	C	-9.08518e-06
rs7041706	A	0.000124367
rs9406642	G	2.03129e-05
rs7039760	C	6.9792e-05
rs7853747	G	8.27431e-05
rs7035049	G	3.79193e-05
rs16934621	C	-0.000486672
rs2296862	A	-0.000658922
rs2296864	C	-0.000469168
rs10511621	C	-0.000210885
rs10511620	G	-0.000411323
rs16934644	C	-0.000261005
rs16934647	T	-0.000287798
rs7867445	G	-0.000368573
rs16934660	T	-0.0003981
rs3739715	T	-0.000358705
rs1927621	T	0.000348101
rs1887620	G	0.000262623
rs943749	C	-0.000249888
rs10962436	C	-0.000322152
rs10122934	C	6.14745e-05
rs6475057	T	0.000461184
rs7868285	C	-0.000149443
rs4961719	T	0.000273752
rs997693	T	0.000519947
rs997694	T	0.000317681
rs943750	T	-0.00014239
rs943751	C	-0.000258802
rs12555917	C	0.000167379
rs4961721	A	0.000801018
rs7849139	C	0.00015242
rs10962467	T	0.000202754
rs7044658	T	0.000130651
rs10756757	C	0.000160966
rs7031602	C	-0.000248273
rs17811225	C	0.000940429
rs10962474	C	-0.000188169
rs10962484	G	-0.000229777
rs6475059	G	-0.000125849
rs12350853	C	-0.000152855
rs7029578	A	-0.000323294
rs12338548	C	-0.000122682
rs1952346	G	-0.000182277
rs10962491	A	7.72642e-05
rs12339625	C	-3.35455e-05
rs1927618	A	1.75476e-05
rs12002673	C	-0.00027941
rs10962494	T	-0.000131192
rs10962496	G	-4.34189e-05
rs10123558	G	-0.000240675
rs10756763	C	0.000177704
rs1415476	C	0.000203112
rs10511622	G	-0.000208488
rs4961725	T	6.94606e-05
rs7856477	G	-0.000312873
rs10738439	A	0.000317665
rs10738440	T	6.12714e-05
rs10962511	C	0.000193827
rs10756765	A	2.40272e-05
rs2275256	C	0.000140071
rs1337387	A	0.000101626
rs10810580	T	5.00127e-05
rs7033512	C	8.64559e-05
rs10122372	T	0.000158793
rs16934875	G	0.000143563
rs7870730	T	0.000135917
rs7043361	C	0.000233124
rs10810584	A	-0.000179185
rs2183405	G	0.000477591
rs12343524	G	0.000768238
rs12344619	G	0.000157529
rs1337395	A	-5.52426e-05
rs10810585	G	0.000151195
rs10810587	A	0.000142399
rs10810588	C	0.000636292
rs17813471	T	0.00103452
rs10810589	A	-9.65943e-05
rs7046068	T	-9.04387e-05
rs10810590	C	-0.000249644
rs17740716	A	0.0011193
rs7860105	C	-7.68865e-05
rs4961736	T	-0.00050484
rs10733314	A	-0.000428045
rs10511624	C	-0.000479093
rs1888207	G	-0.000499954
rs10962542	C	-0.000461176
rs10962543	T	0.000265355
rs10810593	A	-0.000504828
rs12375507	A	0.000199152
rs2297176	C	-0.000478296
rs7038172	T	0.000351965
rs10738451	T	0.000250305
rs1544103	T	-6.15127e-05
rs1330303	T	-0.000205664
rs10738453	T	-5.67535e-05
rs10962549	C	0.000236005
rs4961737	G	0.000276249
rs4961738	G	0.000296097
rs7042243	C	0.000266918
rs10810597	C	0.000233129
rs10116407	T	0.000190019
rs2282071	A	0.000325916
rs1360285	G	-0.0001412
rs1856132	A	0.000257888
rs1330302	G	-6.79031e-05
rs1411430	T	0.000306573
rs2150090	G	0.00031161
rs4405008	A	-6.62364e-05
rs7034961	G	-9.8151e-05
rs7853764	G	-8.53389e-05
rs7853573	A	-0.000100813
rs9987413	A	-0.000113725
rs13285058	C	-9.31579e-05
rs1330294	A	-8.43412e-05
rs6475074	T	-8.56337e-05
rs7850168	C	-0.000121504
rs7859111	A	-0.000111058
rs2150089	G	0.000216801
rs10962576	C	0.000231586
rs10123118	G	0.000160114
rs10962589	G	0.000377631
rs10810627	A	0.000374624
rs10962591	A	0.000367027
rs10962592	G	5.5225e-05
rs10810632	C	0.000116913
rs6475082	G	0.000174069
rs4961496	C	5.45845e-05
rs4961760	C	0.000147672
rs10120562	A	-2.30536e-05
rs16935073	A	3.92205e-05
rs2253579	T	-5.16125e-05
rs4961497	T	0.00036071
rs2254193	A	-0.000208709
rs2243614	T	-0.000111355
rs7861010	A	0.000524868
rs2254468	A	-0.000147524
rs12351269	T	7.78976e-05
rs3936216	G	-3.22941e-05
rs3936215	C	-3.59156e-05
rs3935374	C	7.37538e-05
rs10962635	C	0.000615627
rs1339550	T	0.000156281
rs1416742	G	4.7249e-05
rs7861573	A	0.000149729
rs12683636	T	0.000174801
rs2153271	C	7.4889e-05
rs7019402	T	-0.000273193
rs10810656	C	-0.000302584
rs10962656	G	-0.000311816
rs7868212	G	0.000325558
rs12683784	A	0.000175489
rs12006360	C	0.000183197
rs12006374	C	0.00028472
rs4471140	A	-0.000354154
rs4436220	C	-0.000275488
rs3927678	C	-2.73712e-05
rs7047070	C	-0.000339151
rs10733325	C	0.000316194
rs10733329	A	0.000315718
rs7032158	A	-0.000190294
rs7032175	A	0.000141242
rs7033354	C	0.000125029
rs10810663	G	-0.000813085
rs10738467	C	-0.000159541
rs10810666	C	-0.000309117
rs6475096	T	-0.000501033
rs7032221	A	-0.000159659
rs3814112	T	-0.000132254
rs3814113	T	-0.00016366
rs1547761	T	-9.43778e-05
rs7853148	T	-0.000153057
rs1001301	A	-0.000254424
rs10810681	A	0.000141016
rs10962718	T	-0.000328641
rs10962719	T	0.000529006
rs10962725	G	0.00070075
rs7019530	G	-0.000472183
rs7019686	C	0.000295322
rs7036214	T	0.000189432
rs4317674	A	-7.29246e-05
rs7875833	G	-2.19289e-05
rs10962742	A	5.3433e-06
rs10810691	T	-2.17484e-05
rs10962745	G	0.000495383
rs1538586	G	-3.30798e-05
rs7469270	T	-7.34677e-05
rs1538589	C	7.62481e-05
rs1890642	G	-0.000215888
rs1538591	C	0.000432971
rs7855568	G	-0.000216127
rs10441700	A	-0.000218734
rs10441701	G	-0.000214964
rs10962763	A	-1.99522e-05
rs4961428	A	4.5227e-05
rs10511631	G	-0.000149589
rs16935195	A	8.55022e-05
rs10511629	G	-0.000288946
rs10511628	G	-0.000293112
rs10511627	G	-0.000194344
rs13290095	A	6.5965e-05
rs17824330	C	-3.22137e-05
rs953586	T	5.53296e-05
rs3933182	A	-1.52699e-05
rs10962788	A	0.000453936
rs1032217	G	5.68405e-05
rs10962793	G	0.00047925
rs1487511	A	-7.30385e-05
rs1487509	C	-0.000118766
rs16935232	C	-0.00050493
rs452158	C	-0.000157003
rs374785	T	-0.00033262
rs10511632	A	-0.000418202
rs16935239	T	-0.000471562
rs1487504	A	-0.000611066
rs10962808	A	0.000322762
rs10962813	T	0.000301998
rs263636	G	0.000207628
rs263548	C	-9.5078e-05
rs183805	T	-6.03927e-06
rs263571	G	0.000215415
rs263575	G	4.55975e-06
rs263576	T	1.19147e-05
rs263580	T	1.53229e-05
rs263585	A	3.47846e-06
rs366216	C	-0.000172277
rs13294865	G	-0.000279055
rs2492870	T	-0.000237557
rs914049	T	-0.000231507
rs366565	T	-0.000226093
rs442431	T	-0.00023096
rs2774633	A	-9.72573e-05
rs2129626	A	-0.000111514
rs10962853	C	-1.90814e-05
rs263566	A	-0.000168264
rs10810719	C	-0.000245898
rs10810723	G	-0.000220802
rs263611	C	-0.000188256
rs10810726	T	-0.000211386
rs10810729	A	-0.000192209
rs411167	T	5.95126e-06
rs4493995	G	-3.92916e-05
rs2815179	C	0.000224772
rs2815184	A	0.000213988
rs9407787	T	0.000125034
rs10511633	G	6.42559e-05
rs2815175	A	0.000199719
rs7037191	T	0.000488226
rs2210539	A	0.000187819
rs3119848	C	7.49986e-05
rs2815173	G	0.00018227
rs2779761	G	0.000194987
rs12237062	T	0.000189295
rs7030801	A	-7.86472e-06
rs6475113	T	0.00021225
rs7040365	G	0.000478454
rs4961534	G	0.000114165
rs7866391	A	0.000264791
rs16935412	A	0.000565726
rs10962917	G	0.000208201
rs4961535	A	0.000576921
rs16935416	G	0.000108217
rs3814137	C	8.15304e-05
rs3814139	A	8.67122e-05
rs1582029	C	9.74778e-05
rs6475122	C	9.00404e-05
rs1576958	C	4.02213e-05
rs7035525	G	7.46334e-05
rs10962939	T	9.68759e-05
rs6475125	A	8.55059e-05
rs10962988	G	5.20509e-05
rs654521	A	-2.16929e-05
rs3808795	A	-9.46759e-05
rs2779775	G	-3.22563e-05
rs664447	C	7.03156e-05
rs2779773	A	-2.97276e-05
rs13292550	A	-8.76668e-05
rs870270	G	6.41704e-05
rs10962996	G	-8.31448e-05
rs10963015	C	-9.30266e-05
rs601960	A	6.63968e-05
rs614471	T	0.000114953
rs613966	T	7.99501e-05
rs600133	G	0.000102809
rs679666	T	9.59425e-05
rs10963017	T	-9.25843e-05
rs646025	C	7.0711e-05
rs1953106	T	-0.000100581
rs2780204	A	0.000111234
rs1759458	G	7.7341e-05
rs6475128	A	-9.91597e-05
rs4621917	A	-9.78738e-05
rs4272484	T	4.30638e-05
rs10963034	C	-9.05917e-05
rs10810760	A	-0.000103168
rs1442528	A	-0.000110295
rs9298775	G	5.35493e-05
rs7870101	T	4.41133e-05
rs3808782	C	9.13737e-05
rs10756869	A	4.74625e-05
rs10963050	T	-9.64862e-05
rs10963055	C	1.98248e-05
rs2044119	C	5.13584e-05
rs6475141	A	5.35073e-05
rs10124487	C	3.6263e-05
rs6475144	G	4.85123e-05
rs7022060	A	4.90711e-05
rs7862069	A	5.10393e-05
rs4961551	G	-5.56005e-05
rs1596193	C	3.02864e-05
rs7848397	G	3.19508e-05
rs7027539	G	-0.000127574
rs4961554	A	-9.44526e-05
rs10120733	A	-0.000112432
rs1442517	C	-0.000158024
rs10121841	A	6.0488e-05
rs12345267	T	-6.85059e-07
rs2274916	C	2.04494e-05
rs1442522	C	-0.000116634
rs7035357	G	-0.000127
rs7035276	C	-7.86001e-05
rs3739489	T	-4.23815e-05
rs3739488	C	-0.000125125
rs1442526	C	-0.000125406
rs4961557	G	6.0743e-05
rs7038186	T	-1.21042e-05
rs7041840	T	6.90077e-05
rs4961559	G	-0.000176401
rs2780213	T	7.85713e-05
rs2584548	A	-1.5066e-06
rs2593388	A	0.000511124
rs2593395	T	0.000191819
rs1442512	C	0.000468138
rs1967357	C	-0.000115037
rs7870334	G	2.97773e-05
rs11792612	G	0.000117381
rs11788615	A	0.000142964
rs10756881	T	-0.000313038
rs2441993	A	-0.000193953
rs2441995	A	0.000117707
rs12000328	G	0.00129607
rs2754312	A	0.00148024
rs2180903	T	0.00187591
rs2754319	A	0.00126524
rs2208504	A	0.00138352
rs10963119	A	-0.000467527
rs2208488	C	0.000615052
rs2208490	C	0.000601434
rs2208491	C	0.000598216
rs2208493	G	0.000620618
rs2593360	A	0.000607271
rs13283993	G	-0.000238965
rs2593378	G	0.000792424
rs11789256	A	-0.000200776
rs7866802	T	-0.000186852
rs12380405	G	-0.000205926
rs10963136	C	-0.000207694
rs2754330	G	0.000283356
rs7043190	C	-0.000190596
rs1885170	C	-0.000116828
rs1028594	A	9.35641e-06
rs3808776	G	-0.00023179
rs3808775	G	-0.000253487
rs2180905	A	-0.000233312
rs7859530	G	-0.000159208
rs3808772	C	-0.000130943
rs3808769	T	-6.58058e-05
rs12554329	C	5.64346e-05
rs1543479	T	-0.000130091
rs10115064	T	-0.000138366
rs1885166	T	9.67085e-05
rs3808757	C	0.00029037
rs3780247	G	0.000158041
rs7851916	G	0.000161277
rs9407817	G	-8.91825e-05
rs3824388	A	0.00016123
rs3808747	C	-3.19072e-05
rs1001155	G	-9.74634e-05
rs4504735	C	-0.000377065
rs3808742	G	-0.00010104
rs1467547	A	-0.000707939
rs975697	A	-0.000677392
rs3808737	T	-3.13023e-05
rs17547720	A	-0.000103276
rs3808734	G	-2.97806e-05
rs2208498	T	-7.88421e-05
rs12553667	C	-0.000121683
rs10963175	A	-2.97704e-05
rs3808731	A	3.79712e-05
rs10963179	C	5.58639e-05
rs3808729	A	0.000142202
rs16935845	G	0.000766661
rs16935846	T	0.000799913
rs10810817	T	0.000126347
rs2147735	T	0.000125312
rs2182090	C	0.000205007
rs7875763	G	0.000176408
rs3808720	C	0.000142287
rs7047514	G	6.60975e-05
rs4418424	G	0.000172954
rs10810821	G	0.000157067
rs3808718	C	0.000183694
rs16935876	G	-3.31047e-05
rs10810828	A	0.000186487
rs16935877	G	4.79469e-05
rs10738485	A	0.000132732
rs7874762	T	0.00022643
rs3780234	C	0.000185532
rs3780232	A	0.000175503
rs3808713	G	0.00014489
rs3808712	G	0.000161916
rs3808711	T	0.000158523
rs3808709	C	0.000142366
rs3808708	C	0.000100641
rs3808700	G	0.00016029
rs717373	T	0.000189456
rs717372	C	-4.4579e-05
rs998599	G	0.000157613
rs16935912	A	0.000300158
rs6475166	G	0.000388325
rs16935914	A	8.80178e-05
rs12555674	C	3.66615e-05
rs3808696	T	0.000362658
rs10491539	T	0.000288663
rs10756902	G	-4.09552e-05
rs10810834	A	-0.000137761
rs3824379	A	0.000381329
rs7865066	G	-2.40552e-05
rs2025557	G	0.000138801
rs10756904	G	-7.63305e-05
rs2224957	A	0.000250152
rs12341417	C	0.000147948
rs10756910	C	2.98027e-05
rs4507864	A	-1.82236e-05
rs2383045	T	-0.000161908
rs12554784	T	0.000178993
rs3808683	C	0.000164239
rs4324999	A	0.000116124
rs6475169	T	-0.000210493
rs4338205	G	8.4934e-05
rs3780226	C	-0.000250183
rs1114790	A	-0.00026687
rs2383046	C	2.37345e-05
rs4961591	G	-3.93003e-05
rs2182091	A	9.86138e-05
rs3808681	C	8.42317e-05
rs2209424	T	0.000108389
rs12376522	C	0.00015799
rs9407837	A	7.92551e-06
rs10810847	A	0.000126059
rs10810848	T	-0.000162792
rs10491540	G	-0.00035207
rs10963258	G	-0.000361138
rs9406699	C	-0.000321411
rs2209426	G	-3.61103e-05
rs9406708	C	-0.000124275
rs2209428	G	0.000143623
rs9406709	A	-0.000121882
rs2224954	A	0.000147919
rs9407852	G	-0.000132274
rs9407856	A	-0.000129708
rs9407857	A	-0.000166685
rs4302941	A	0.000156532
rs9406711	C	0.000114487
rs9406723	G	1.83918e-05
rs9406724	A	3.57818e-05
rs10810851	G	0.000158718
rs9298783	A	0.000158505
rs2209432	A	0.000190938
rs9406730	T	-0.00027228
rs9406734	G	-0.00018645
rs9407881	A	-0.000470629
rs12552857	C	-1.72093e-05
rs7860861	A	3.43052e-05
rs1536068	G	-0.000226004
rs1049430	T	0.000193955
rs3808661	C	-0.000153312
rs11791576	G	2.7757e-05
rs4284123	C	-0.00124722
rs4382571	C	-0.00119744
rs4477127	A	-0.00124208
rs7028412	A	0.000104644
rs4430174	T	-0.00119221
rs4961598	A	-6.45392e-05
rs7863227	C	-2.17712e-05
rs4265281	A	-4.81923e-05
rs10120630	A	-0.000110722
rs4961599	G	-2.42583e-05
rs7024967	C	-0.00103064
rs10963299	C	-0.00136885
rs4418425	G	-0.00123111
rs4415416	A	-0.0011956
rs4415417	A	-0.00132255
rs6475184	G	0.00035018
rs4474113	G	4.81423e-05
rs12338363	T	-0.000196065
rs7046694	T	-7.38672e-06
rs6475186	C	0.000201934
rs6475187	C	0.000193004
rs6475188	T	0.000187322
rs4335230	T	0.00018698
rs7039307	A	0.000214112
rs10963313	T	0.000163103
rs10963315	G	0.00017818
rs10963317	A	0.000201331
rs7025487	A	0.000168031
rs4455969	A	0.000161841
rs7873122	T	0.000174528
rs10810861	T	0.000211967
rs4524896	G	0.000189207
rs10810864	A	0.000359908
rs10810865	T	0.000334894
rs1541257	A	-0.00110393
rs4961454	C	-0.00108078
rs10810866	T	0.000326221
rs16936077	T	-0.000319414
rs10810875	G	0.000386571
rs4477123	T	0.000479216
rs2811821	C	-0.00089344
rs2840771	C	0.000498317
rs2840772	C	0.000491509
rs13287394	C	0.000167427
rs1755289	T	0.000276343
rs13295541	T	-0.000748761
rs1755276	G	-0.00056372
rs884097	T	0.000565689
rs2772691	A	0.000389556
rs2840785	G	0.00038095
rs12552709	A	0.000479637
rs2840777	G	0.000366209
rs1755286	C	-0.00015054
rs1620986	C	-0.000160906
rs1618634	T	-0.00108176
rs1329916	A	-0.000166757
rs2811806	C	0.00053948
rs16936157	T	0.000474078
rs1778169	G	-0.000183935
rs2840774	A	-0.000150414
rs1778177	T	-0.000181634
rs11794617	A	0.000438974
rs1778176	A	0.000318624
rs1578849	T	0.000372935
rs2840787	C	0.000371287
rs1755272	G	-0.000143804
rs1755271	T	-0.000108377
rs1629208	C	-2.50909e-05
rs2891117	C	-0.000149256
rs11789653	C	1.89698e-05
rs7850890	G	-7.71971e-05
rs1928580	G	-2.33068e-05
rs7018995	G	-4.92194e-05
rs2383062	A	0.000438391
rs12553925	C	4.34038e-05
rs10810890	T	1.9384e-05
rs7034015	G	0.000366648
rs1360233	G	-0.000275061
rs1360235	G	-0.000179135
rs1411248	A	-0.00013547
rs10963408	A	0.000171686
rs10963411	C	0.000457871
rs12002358	G	0.000104097
rs16936281	T	0.000305279
rs10963426	G	-8.02431e-05
rs768703	A	-0.000176623
rs7028297	G	-0.000169171
rs7860016	G	0.000114072
rs16936287	C	0.000366531
rs7041361	G	-0.000141709
rs10738497	C	-0.000150738
rs12000388	C	0.000206477
rs1329919	G	-0.000205497
rs10963435	C	0.000165303
rs9987604	C	-0.000164956
rs1329924	C	0.000231855
rs1329923	T	0.000226584
rs10810900	C	-0.000121919
rs12005517	G	0.000432413
rs7031350	G	-5.60042e-05
rs878951	C	-2.19587e-05
rs16936317	C	-5.96753e-05
rs7871438	C	0.000488896
rs10963455	C	-0.000125583
rs1576621	C	-9.90419e-05
rs492960	G	-3.71404e-05
rs4961624	A	-0.000162121
rs4618799	A	-0.000179308
rs4364725	T	0.000248356
rs2156684	A	0.000263309
rs10963469	G	0.00027098
rs956323	G	0.000243172
rs7031711	A	0.00023215
rs7858383	G	-4.17036e-05
rs1411791	A	-9.12576e-05
rs1411792	G	-6.97268e-05
rs1944748	A	-0.000203314
rs3948855	A	-0.000218602
rs1537136	G	1.93758e-05
rs1411790	A	-0.00020052
rs2183645	C	-0.000262059
rs960232	T	-0.000253439
rs10963496	C	0.000416769
rs7025808	G	-0.000117774
rs714345	C	-3.61194e-05
rs7032289	T	6.09455e-05
rs1944761	T	5.83722e-05
rs4961627	T	-0.000153292
rs2187455	G	4.4121e-05
rs10963511	C	0.000136733
rs10963515	G	0.000165765
rs10963518	G	8.84646e-05
rs16936441	G	0.000107228
rs1944764	C	0.000312903
rs11790235	G	-0.000545732
rs10511645	A	6.35816e-05
rs2244327	G	0.000221439
rs6475207	G	7.88872e-05
rs2585578	C	-0.000191025
rs7862758	G	-0.000300604
rs10963545	C	9.78103e-05
rs7852708	G	0.000134665
rs13288027	G	-0.0002152
rs13289416	T	-8.33411e-05
rs13288253	A	-6.4313e-05
rs10963546	C	0.000174046
rs7862129	A	-7.64338e-05
rs10511644	T	-0.000196504
rs10511641	G	-0.000196958
rs7865006	T	-7.01469e-05
rs960616	C	0.000121925
rs10963561	A	0.000184164
rs7874958	G	0.000662927
rs10810957	T	6.19369e-05
rs17201892	G	-7.34894e-05
rs10156465	T	7.72654e-05
rs17202079	A	-9.05658e-05
rs1411153	A	0.000148109
rs13287096	G	2.27363e-05
rs13284884	G	-0.000114851
rs10810961	A	4.42378e-06
rs17792334	A	-0.000153498
rs17203690	G	0.000429933
rs2066151	T	0.00020905
rs10963603	T	1.65637e-05
rs10733353	G	0.000125795
rs1538735	T	0.000178789
rs17205381	A	0.000128923
rs6475219	C	-0.000191204
rs1340043	T	2.27094e-06
rs7032393	T	-0.00019168
rs16936729	C	0.00011339
rs10453192	C	0.000186618
rs17206286	T	0.000106431
rs17206601	T	9.56382e-05
rs1341063	C	6.52546e-05
rs10511657	T	8.99857e-05
rs17207339	A	0.00017675
rs17801409	A	0.000154106
rs1832746	T	0.000168113
rs12001382	G	0.000133886
rs1341059	G	-3.4657e-05
rs10963625	A	-0.000238407
rs17209122	G	-0.000185163
rs7863071	C	-2.11434e-05
rs13295269	A	-0.000200932
rs6475227	G	1.56628e-05
rs10756968	G	0.000168389
rs1341065	C	3.22253e-05
rs12376289	T	-0.000126383
rs1934931	A	-8.99595e-05
rs1341067	G	-0.000145357
rs2096067	A	9.8647e-05
rs12345939	G	9.88357e-05
rs13301913	A	-0.000223607
rs10756981	G	0.000143952
rs1889010	T	0.000220275
rs1889009	C	0.000310398
rs1889007	G	0.000208443
rs10963668	A	-0.000151602
rs10963669	G	-0.000570733
rs10963670	A	-0.000496171
rs7868375	G	-0.00027201
rs7868185	C	-0.000260289
rs17229415	C	0.000100802
rs10963676	T	-0.000343335
rs16936911	C	-9.57512e-06
rs13292378	C	-0.000324869
rs10963683	C	0.000219969
rs10963684	C	0.000217551
rs10963685	C	0.000229154
rs10963686	G	0.000182441
rs13287455	G	-0.000211608
rs776757	G	-0.000100075
rs10811002	T	-0.000322738
rs1412671	C	-0.000412314
rs776755	G	4.23519e-05
rs702206	A	0.00014077
rs702207	C	0.000186514
rs10963695	G	-1.0896e-05
rs7863100	T	-0.000218249
rs776754	G	3.69606e-05
rs702203	G	0.000111834
rs947144	C	-0.000184509
rs776782	G	-8.74231e-05
rs4977520	C	6.55468e-05
rs4977522	C	0.000233431
rs12352272	T	8.67294e-05
rs10963714	C	-3.53169e-05
rs1332708	C	-5.53822e-05
rs776761	G	-0.000305455
rs13293151	A	-6.37734e-05
rs2779127	A	0.000476447
rs944720	A	-0.000240291
rs573484	A	-0.000253702
rs521911	G	-0.000614429
rs547927	T	-0.000737797
rs521546	C	-0.000634553
rs518607	G	-0.000645069
rs517764	T	-0.000128078
rs530120	G	-0.000423042
rs4977341	G	-0.000114452
rs559385	G	-0.000126363
rs482009	A	-0.0005602
rs526826	A	-9.87294e-05
rs566332	T	-0.000111541
rs522039	G	-6.12116e-05
rs578602	T	-7.99908e-05
rs487882	A	-0.000524371
rs532543	G	-0.00044505
rs563805	C	-0.000406381
rs476104	G	-6.77046e-05
rs507741	T	0.000247216
rs568116	A	0.000171421
rs714875	T	-7.245e-05
rs550436	T	0.000216063
rs564014	C	-2.51009e-05
rs577994	G	0.000187504
rs12001448	A	0.000703448
rs7031387	G	0.00011278
rs560960	T	0.000161302
rs1332704	C	0.000145183
rs10963747	C	0.000401709
rs11794380	A	0.000219128
rs1978746	A	-0.000410559
rs10963751	A	-0.000143334
rs4295757	C	0.000253072
rs2289006	C	-5.01903e-05
rs11789625	C	0.000277285
rs1347266	C	-6.91612e-05
rs17232165	T	-1.14032e-05
rs12377348	G	-7.87228e-05
rs11792179	A	0.000216545
rs10811030	A	-0.0002097
rs10811031	T	-2.62965e-05
rs10811032	C	-0.000118959
rs16937066	C	-9.73685e-05
rs10963766	G	-0.000184118
rs2289005	C	-0.000224224
rs4453328	C	-0.000224043
rs1433825	T	0.000173375
rs2289004	C	1.697e-05
rs4977444	G	1.98299e-05
rs1433809	A	0.000340546
rs7874108	C	0.000198547
rs12343558	T	-0.000228613
rs12551997	C	0.000497887
rs10156461	C	0.000353894
rs1980867	G	0.000152385
rs6475253	C	0.000374284
rs10963785	C	0.000379007
rs10963786	G	0.000458842
rs718452	C	2.04082e-05
rs6475256	A	8.14235e-05
rs16937127	A	-0.000195467
rs7858256	C	0.000274678
rs7858859	G	0.000456772
rs10122919	T	5.1718e-06
rs10811043	G	0.000584106
rs17233198	A	7.68881e-05
rs10122166	A	0.000630992
rs1814370	G	5.98852e-05
rs10963804	G	-2.89628e-05
rs10963806	C	0.000845448
rs10963807	A	0.000820749
rs7021809	T	0.000147626
rs7862903	A	0.000763101
rs7039790	C	0.000788672
rs10963814	C	0.000575635
rs4977454	A	0.000345496
rs7858574	T	0.000673185
rs2209778	A	0.00039473
rs7023129	C	0.0002715
rs7030565	G	0.00033552
rs934480	C	-0.000211718
rs2164001	G	0.000486519
rs7031396	A	0.000154797
rs10811055	T	0.000250307
rs2082582	A	0.000500959
rs7864878	A	9.85134e-05
rs945440	T	-0.000105021
rs943531	A	0.000645875
rs945441	G	-0.000127738
rs731168	A	0.000271167
rs12345835	A	0.000102946
rs1932458	C	0.000202251
rs10811063	T	0.000151056
rs7031603	A	0.000205636
rs4977467	A	0.000291605
rs945442	C	0.000313749
rs7871217	A	-4.51682e-05
rs7853022	G	0.000266297
rs1571228	G	0.000280318
rs4977469	T	0.000265879
rs4977471	T	0.000186327
rs1932456	A	-4.18372e-05
rs10963847	G	0.000147365
rs7031911	A	6.42426e-05
rs7032675	G	0.000266153
rs7864679	C	0.000538658
rs4977476	A	0.000131381
rs6475272	T	0.00019773
rs6475273	G	0.000193705
rs7021572	T	-6.55843e-06
rs7043607	A	0.000599148
rs10757007	T	-3.57761e-05
rs10757008	T	-4.66367e-05
rs1887444	T	-3.99196e-05
rs12115446	T	0.000219611
rs7044864	C	-1.2478e-05
rs10733358	C	0.0005881
rs1977444	C	-6.4109e-05
rs2039010	T	0.00016735
rs1006120	T	0.000160344
rs6475276	A	0.000161978
rs7024953	A	0.00062831
rs7041472	T	0.000620267
rs10757011	T	-7.94441e-05
rs7033648	C	0.000550757
rs7848918	C	0.000162157
rs10511665	A	0.000568559
rs10963883	G	8.89549e-05
rs1932448	A	0.000135246
rs7024351	G	0.000531929
rs7871456	T	5.94999e-05
rs7856285	G	4.3401e-05
rs7856117	A	0.000176443
rs6475294	A	0.000217872
rs6475295	T	0.00024496
rs7847488	A	0.000323693
rs1932445	A	7.12756e-05
rs11790123	C	0.000210119
rs12552916	C	-0.000575846
rs4506313	T	5.97925e-05
rs10811080	C	0.000206631
rs10963898	C	0.000236176
rs7864376	T	0.000190395
rs7858618	T	0.000293215
rs7862694	T	0.00034817
rs883439	A	0.000339922
rs883440	C	0.000256939
rs10811094	C	0.000291103
rs3892045	C	0.000233336
rs10811095	A	-9.42084e-05
rs17236081	G	0.000351578
rs7874465	C	-0.000481034
rs16937267	T	0.000102496
rs10811098	T	0.000282172
rs7030400	C	0.000252482
rs10811099	T	0.000225255
rs10963907	T	0.000348276
rs4977486	T	-9.93375e-05
rs12349207	C	0.000284612
rs10511668	C	0.000306047
rs10123624	G	-0.00010479
rs1932457	T	-0.0001276
rs7033729	G	0.000198669
rs10963919	A	0.000114796
rs17810415	A	-0.000395381
rs4392990	T	-0.000104322
rs7022613	T	0.000243135
rs1154672	A	-0.000103035
rs10511669	G	0.000158139
rs7045844	G	-9.88851e-05
rs7031392	T	-3.79003e-05
rs1048169	T	-0.000110311
rs4977492	T	-8.13992e-05
rs10511671	A	7.28492e-05
rs4977494	G	-0.00035812
rs7027346	T	-8.194e-05
rs2291502	C	9.40552e-05
rs7022576	C	-0.000131023
rs10123400	G	-0.000109586
rs10757026	T	0.000238971
rs7467618	T	-0.000116088
rs11791698	T	-0.00032589
rs10963936	C	0.000265519
rs10811110	C	7.14465e-05
rs10963937	T	0.000179708
rs17238021	A	-0.000334797
rs7869414	G	-1.88539e-05
rs16937320	A	9.16787e-05
rs2171957	C	-0.00027605
rs7875404	T	-3.13588e-05
rs7860085	G	0.000156179
rs7860122	A	-0.000261221
rs10120860	A	-1.95662e-05
rs16937322	T	0.000160339
rs7467137	C	6.47074e-05
rs7865126	T	-3.02782e-05
rs12554335	G	-0.000330189
rs12237614	T	4.07965e-05
rs2229536	G	-0.00015199
rs3802335	C	7.00095e-05
rs3824369	T	0.000188322
rs10963994	C	-0.000267284
rs867773	A	-0.000285127
rs10811128	G	-5.88422e-05
rs2451646	A	0.000190776
rs10964007	T	-0.00013765
rs3003715	T	-0.000131401
rs2451648	T	-3.02764e-06
rs10964024	T	0.000364344
rs10964025	T	0.000379973
rs2451649	C	-5.80367e-05
rs12551120	C	-0.000246775
rs4262389	T	-0.000273548
rs10757033	T	9.15514e-06
rs4977513	T	0.000276203
rs3802333	T	5.02105e-06
rs4977517	G	0.000203961
rs10757039	G	5.9808e-05
rs7027485	A	0.000211968
rs7035784	C	0.000222714
rs12553328	G	-0.000196786
rs10123206	T	-4.16824e-05
rs2383090	G	0.000299253
rs7043344	C	-0.000131118
rs7873748	C	0.000192886
rs4468024	C	0.000113694
rs7851902	A	0.000148665
rs7018718	A	0.000203365
rs7022273	G	0.000207617
rs2175377	C	0.00021138
rs7048291	T	0.000218412
rs6475320	G	0.000286471
rs2772406	G	-0.000478665
rs10114375	G	-0.000342348
rs10117525	T	-0.000343128
rs1961992	G	-0.000321168
rs1129101	G	1.15435e-05
rs10119465	C	-0.000236329
rs2277151	A	0.000163876
rs957	G	-0.000301087
rs6475326	T	-5.32394e-05
rs4418423	G	-0.000291373
rs10757055	T	-0.000294824
rs13300593	C	-0.000283826
rs9298800	T	-0.000226161
rs7039231	A	-5.7324e-06
rs7020745	C	-0.000242131
rs10811184	T	6.22951e-05
rs10120186	T	-0.000330936
rs10114121	G	-0.000276003
rs12348754	A	-1.49663e-05
rs10757059	A	5.3829e-05
rs2383096	A	6.33038e-05
rs7855215	G	-0.000305068
rs7022373	T	6.52762e-05
rs7045369	A	-0.00043758
rs960908	C	0.000285906
rs7021669	G	-0.000191927
rs10964151	A	-0.000185376
rs12336917	G	-0.000194458
rs17566007	T	-0.000271934
rs6475334	A	0.000335582
rs6475335	G	0.000329005
rs12346257	C	-0.000259482
rs7858547	T	-0.000784566
rs10441682	G	-0.000850884
rs10964182	C	7.66333e-05
rs10491557	G	-0.000814305
rs3739482	T	0.000468994
rs4977544	T	0.000486702
rs7864646	G	0.000363885
rs7872265	C	0.000222249
rs4977547	C	-8.97223e-05
rs4977548	T	-6.84576e-05
rs3780218	C	0.000201983
rs2383100	A	0.000236556
rs7044917	A	0.000193924
rs4977556	T	0.000250579
rs7869741	T	0.000254705
rs12340099	A	-0.000308427
rs12349316	C	-0.000365172
rs4977563	G	0.000262175
rs7036497	G	0.00013782
rs7036288	A	0.000205084
rs2017335	T	-8.37314e-05
rs731407	C	-0.000271339
rs10964219	C	-7.24249e-05
rs2148952	G	-0.000294402
rs7022272	A	-0.000203574
rs12684123	G	-0.000120861
rs12341856	G	-0.00021168
rs11790824	G	-0.000259038
rs2383101	T	0.000304173
rs2277149	T	-0.000182393
rs3780215	G	-0.000243616
rs1887486	C	-0.000123029
rs7848995	T	-0.000198255
rs10964229	C	-0.000196052
rs6475356	C	0.000230408
rs2209797	G	2.48358e-05
rs9792671	G	5.37631e-06
rs10964232	C	0.000358576
rs10811216	A	0.000548826
rs7864112	T	0.000697752
rs10964233	T	-0.000141651
rs7036018	C	-7.99169e-05
rs7864291	G	-0.000133312
rs16937659	T	0.000811734
rs2208552	T	-5.34325e-05
rs4977308	T	-6.92796e-05
rs10757082	T	-8.22624e-05
rs748530	T	-0.00014663
rs7043635	A	-0.000146363
rs16937677	G	6.99857e-05
rs2208553	C	-8.66787e-06
rs2208554	A	-1.66282e-05
rs7848123	T	-4.94426e-06
rs7870850	C	-0.000171776
rs10811222	A	2.67329e-05
rs13290897	T	-0.000138599
rs13291210	T	-0.000145142
rs10964242	C	-0.000137537
rs10811223	C	-0.000215844
rs4977232	C	-4.1471e-05
rs7045004	G	-0.000618793
rs766576	A	-7.89662e-05
rs12686758	T	-0.00046
rs10811225	G	-3.78006e-05
rs4258076	G	9.0827e-05
rs7021444	T	-0.000108428
rs7035054	T	-0.000172827
rs13300397	C	-0.000156159
rs13301218	A	-0.00013701
rs2383113	A	-4.61996e-05
rs13299310	C	-0.000140791
rs1885229	T	-2.76251e-05
rs16937730	T	-0.000145606
rs12555771	T	2.06995e-05
rs13301251	T	-9.08259e-05
rs13287081	T	-7.58005e-05
rs7874383	T	3.60378e-05
rs12553756	A	-6.66881e-05
rs7862478	T	3.63332e-05
rs13301160	G	3.684e-05
rs12000690	T	-0.000196278
rs7028514	T	2.99223e-05
rs7857042	T	-3.78311e-05
rs7869055	T	5.859e-05
rs12553505	A	2.98077e-05
rs7855375	T	0.000212333
rs7869360	G	0.000197355
rs7855757	T	0.000218329
rs1013350	T	-5.48424e-05
rs1327401	C	0.000765582
rs999398	T	8.34581e-05
rs1182665	T	6.29098e-05
rs10757087	C	7.68416e-05
rs957910	A	6.24401e-05
rs1182671	T	-6.6231e-05
rs1182672	C	-4.56926e-05
rs11794285	A	7.96809e-05
rs11790307	C	0.000122711
rs1182673	A	-6.75782e-05
rs1007907	C	-0.000163455
rs10757090	T	-0.000126581
rs1327413	G	-0.000163495
rs10811244	T	-0.000177852
rs10811245	A	-0.000163818
rs12378324	G	-0.000129327
rs1327397	T	-0.000178499
rs1409947	A	2.68717e-05
rs7870824	T	2.35818e-05
rs10733366	A	-3.33626e-06
rs1536521	T	0.000149378
rs7026640	A	0.000459373
rs9774785	T	0.000298833
rs10964301	G	-0.00026574
rs7032894	G	0.000499927
rs4977333	C	-0.000291001
rs16937800	A	-0.000503072
rs12344504	C	0.000382486
rs4977334	T	0.000381878
rs16937811	C	-0.000470384
rs7025940	C	-0.000464735
rs1539683	T	1.28743e-06
rs1887393	C	0.000162769
rs16937827	A	0.000701814
rs10738555	A	-0.000601673
rs10811285	C	7.98877e-05
rs10811288	G	9.58713e-05
rs17244095	C	-4.97934e-05
rs9774940	C	7.72989e-05
rs9774948	C	7.65967e-05
rs1419262	A	7.09894e-05
rs7848510	G	0.000152764
rs7021102	C	8.47578e-05
rs10964353	T	1.10955e-05
rs12684276	G	2.46319e-05
rs10757107	C	4.00432e-05
rs13297234	A	-8.14049e-06
rs10811293	T	-1.41814e-05
rs7863041	T	0.000153517
rs12235874	T	-3.21505e-05
rs1857431	G	8.55481e-05
rs1110433	C	5.51168e-05
rs2154091	C	3.8214e-05
rs1892011	A	5.54932e-05
rs1857432	A	6.55809e-05
rs1857434	C	0.000174431
rs12057044	T	-5.88267e-06
rs12057046	T	-1.15429e-05
rs9406766	G	7.35233e-05
rs1936451	T	0.000217405
rs1112694	T	-2.58938e-05
rs7872451	T	0.000162226
rs9406770	A	0.000130459
rs4977371	C	0.000282222
rs7870665	T	-0.000154954
rs6475394	T	-0.0001279
rs6475396	G	-0.000639916
rs12348353	C	-0.000222516
rs13286067	C	0.000464317
rs12349196	C	-0.000148947
rs12684532	T	-0.000171129
rs4637935	T	0.000526924
rs5002116	T	-0.000187959
rs1333773	A	2.47179e-05
rs6475401	A	1.66616e-05
rs10811312	C	-0.000112222
rs2383134	G	6.98828e-05
rs7856353	C	6.11737e-05
rs5025178	T	5.0739e-05
rs10811317	T	0.000225235
rs16937883	A	5.45075e-05
rs7858890	C	0.000302887
rs1005022	C	0.000672696
rs16937896	T	8.00699e-05
rs12555030	G	0.00054066
rs12685669	C	0.000287672
rs1333784	T	0.000245752
rs6475409	C	1.14615e-06
rs6475410	C	4.73226e-05
rs10964439	A	0.000471612
rs1333783	A	0.000388996
rs1413264	C	0.000468732
rs7855796	C	0.000434906
rs4977386	T	0.000614767
rs2891140	G	0.000245894
rs1981070	G	0.000225043
rs1333777	T	0.000281069
rs994975	T	-0.000159011
rs10811322	T	-0.000224082
rs1413269	T	-0.000184817
rs1855383	C	0.000229947
rs10757124	C	0.000275968
rs1413254	C	0.000639151
rs1333769	A	0.000233625
rs1889245	C	-5.42314e-05
rs1889246	T	0.000229248
rs321203	C	6.65661e-05
rs389694	C	2.13969e-05
rs4977391	A	2.91492e-06
rs321211	C	-0.000126354
rs10811330	T	4.58823e-05
rs1333790	C	2.60364e-05
rs321228	T	0.000142197
rs10964477	T	0.000646967
rs10465048	G	9.144e-05
rs2034875	G	9.86175e-05
rs321225	C	-5.84088e-05
rs321224	C	7.96894e-05
rs7027828	G	0.000178624
rs10811334	C	0.000585443
rs10964493	T	0.000621892
rs10964496	G	-0.000714741
rs7018694	C	-0.000218218
rs7039444	T	-0.000229674
rs1551534	A	0.000129364
rs16923521	T	0.000602822
rs13287033	T	-0.000356466
rs1551535	C	0.000565664
rs4977408	C	0.000443791
rs1456961	G	-0.000564366
rs13440226	T	0.000331923
rs1840789	C	-0.000143943
rs11998885	A	-0.000145309
rs7868882	G	9.21667e-05
rs16937991	T	0.000119107
rs4977251	A	0.000448575
rs1531206	A	-0.000102127
rs7862907	T	0.000489115
rs10811340	A	-0.000764598
rs10811342	C	-0.000117602
rs12115795	C	0.000239704
rs7859498	A	-0.000144669
rs4977415	T	-0.000158654
rs7026582	T	-0.000194501
rs882123	A	-0.000762137
rs10122531	A	-0.000811769
rs10119666	T	-0.000822026
rs10116807	G	-0.00012439
rs7855898	G	4.50397e-05
rs224015	T	-1.48286e-05
rs3824576	T	-0.000866581
rs10964538	C	-0.00010842
rs10964539	T	-0.000104954
rs10757132	C	-0.000398173
rs10964542	T	-7.73834e-05
rs7870252	A	-0.000304284
rs10964543	G	-0.000636211
rs10964547	T	-0.000752586
rs16938039	C	-0.000415769
rs16938041	T	-0.000476367
rs10453171	C	-0.0011036
rs16938046	C	-0.000808477
rs7029191	G	-0.000794387
rs1413554	C	-0.000729272
rs3780830	C	-0.000817398
rs16938057	T	-0.000973211
rs16938058	G	-0.00112962
rs12685530	C	-0.00117805
rs12554291	G	-0.000977861
rs3934325	A	-8.45943e-05
rs3893395	A	-0.000358329
rs6475434	C	-8.29877e-05
rs6475439	C	-9.05014e-05
rs10811354	C	-0.000220728
rs10964583	T	-0.000268214
rs10964588	T	-0.00016949
rs10964589	G	-0.000169273
rs7868240	T	7.6863e-05
rs10114034	A	-5.73631e-05
rs10757135	C	-7.06444e-05
rs1537073	A	7.51588e-06
rs1537071	C	4.14359e-05
rs7037941	T	3.7707e-05
rs10811362	T	-0.000158093
rs6475457	C	-3.88843e-05
rs11792012	T	-0.000145232
rs7863680	T	-0.000149424
rs10811364	C	1.11053e-05
rs10757139	C	-9.4264e-05
rs10123816	C	-8.03692e-05
rs4977427	T	0.000258381
rs4977257	C	0.000179603
rs1111766	T	0.000226202
rs1537069	G	0.000178642
rs4448374	C	6.77544e-05
rs10964605	T	-0.00012893
rs6475462	C	-0.000120789
rs10811371	G	-0.00017613
rs4621895	C	-0.000172639
rs13289029	C	-0.000212951
rs7025895	A	-0.000181368
rs636100	C	-0.000153356
rs7868612	G	0.00018332
rs10811376	A	0.000187148
rs2519454	G	-0.000140735
rs1548377	C	1.26575e-05
rs9298807	G	0.000193239
rs2383141	C	0.000197126
rs10811380	T	0.000143823
rs4129311	T	0.000305303
rs7851779	C	0.000275303
rs7019271	A	0.000222174
rs10811381	T	8.39738e-05
rs17758909	A	-2.28639e-05
rs7856578	A	-2.89215e-05
rs4440707	C	2.75132e-06
rs4357385	T	9.29833e-07
rs10811387	T	-1.43152e-05
rs4596728	A	-2.02515e-05
rs6475469	A	-0.000141324
rs7867822	A	-1.56831e-05
rs10122604	C	-1.88727e-05
rs1889226	T	-4.17356e-05
rs10123948	G	-2.21458e-05
rs10964657	C	-1.83484e-05
rs12336110	G	-2.39362e-05
rs10964661	C	-2.01922e-05
rs7869373	A	1.99906e-05
rs10964665	A	-6.70257e-05
rs1332312	A	-0.000141024
rs17832026	C	5.92348e-06
rs4977582	T	-4.81075e-05
rs2039391	C	-6.38679e-05
rs12001032	T	-0.000445988
rs1556476	A	-8.37738e-05
rs1556477	A	-0.00022047
rs10511689	C	-3.56254e-06
rs4978017	G	-8.48482e-06
rs4446809	A	-8.59053e-05
rs12376538	C	9.40025e-05
rs7034088	T	-0.000482979
rs7021708	A	-0.000128951
rs883600	T	9.93661e-05
rs883601	C	-0.000105267
rs914605	A	0.000408159
rs10511688	C	-0.000183779
rs1999570	G	-0.000399758
rs17832135	G	0.000103055
rs1332322	A	8.89853e-05
rs11795070	A	-5.60065e-05
rs17685780	C	-0.000127973
rs4978111	A	-7.9425e-05
rs1475660	G	-0.000277479
rs10964685	A	0.00030684
rs11789291	T	-0.000309927
rs2151002	T	-5.23189e-05
rs17832189	T	0.000118713
rs12164232	C	-0.000260758
rs16938162	T	-0.00024749
rs10511687	T	-0.000402652
rs7871811	A	-9.93794e-05
rs10811399	A	5.38781e-05
rs7854443	C	8.918e-05
rs10448161	C	-0.000110773
rs7875153	A	4.67397e-06
rs4978125	C	0.00026769
rs6475473	C	0.00031748
rs7027599	T	-7.88653e-05
rs1332321	T	2.56598e-06
rs17685984	A	-0.000334339
rs7036612	G	-0.000182905
rs4977732	T	-5.44309e-06
rs2039389	A	0.00013097
rs6475476	A	-0.000321255
rs2151003	T	0.000136097
rs10511683	G	0.000275666
rs10964716	C	0.000156585
rs10511682	A	0.000167832
rs10964719	C	0.000215964
rs4977752	T	0.000268358
rs13296842	A	0.000269747
rs13283718	G	-4.93925e-05
rs1556475	C	0.000186388
rs10757147	A	0.000229322
rs10511681	A	9.93518e-05
rs4977760	G	0.000225488
rs2026994	A	0.000272032
rs7870627	G	0.000373933
rs7025868	G	0.000217497
rs7033314	A	-0.000779691
rs12554885	T	-0.000338949
rs2383151	G	0.000412019
rs4977780	A	0.000409518
rs2383154	A	0.000332077
rs4977786	T	0.000348135
rs1986633	G	0.000396345
rs1986632	A	0.000242483
rs7026225	T	0.000149473
rs6475483	T	0.000183032
rs2891154	T	-0.000193344
rs2383170	A	0.000118239
rs2383156	G	-5.70677e-06
rs10964748	T	8.70896e-05
rs10811422	A	-2.39576e-06
rs10738569	A	0.00015519
rs7049134	G	0.000194558
rs11531714	T	0.000409792
rs10757156	G	0.000292538
rs13288653	G	-5.35972e-05
rs2383162	G	-5.13957e-05
rs2383167	T	-2.3874e-05
rs4977812	A	0.000232822
rs12353255	A	-0.000216928
rs7469447	C	-0.000222034
rs7044452	C	0.000294035
rs7044447	A	0.000226517
rs4246849	G	7.02386e-06
rs10964759	A	-5.30832e-05
rs9406776	C	1.64338e-05
rs9407968	C	-0.000110741
rs4977822	G	-0.000237943
rs4977823	C	-2.06632e-06
rs2383171	G	-0.000298349
rs7041086	C	-0.000166279
rs12552707	G	-0.000295263
rs6475491	G	-0.000230829
rs4606148	C	0.000306167
rs3206852	A	3.35541e-05
rs10511693	A	-0.000215262
rs4579612	C	0.000296255
rs4336686	G	0.000811262
rs4977848	G	-9.82216e-06
rs10757160	T	0.000164086
rs13300741	T	-7.94843e-05
rs10964769	G	0.000248314
rs7873691	C	1.96836e-05
rs10964772	T	0.000129465
rs4977863	A	0.000322608
rs10125958	A	0.000264117
rs10811444	G	0.000256448
rs10811445	A	1.35795e-05
rs10964782	T	-1.23489e-05
rs10811448	G	1.54207e-05
rs4977881	A	0.00027397
rs10757168	T	1.62084e-05
rs7039491	G	0.000760763
rs10738571	T	1.19859e-05
rs4468020	T	0.000315628
rs10757170	C	0.000321444
rs4278230	G	0.000114805
rs12004236	A	-0.000218038
rs4129715	A	-0.000214652
rs4129714	C	-0.00020172
rs1134090	A	-0.00013094
rs7041474	A	0.000123077
rs2275882	T	0.000177293
rs3819021	A	-0.000181597
rs1857649	A	0.000158359
rs1113401	G	0.00016553
rs7034325	A	0.000541209
rs12553564	A	0.000228059
rs2275884	C	-0.000101151
rs2275886	C	0.00010949
rs2275888	T	0.000232452
rs1112167	A	-9.42354e-05
rs1112165	C	-6.82336e-05
rs7874876	C	-0.000151354
rs2275889	G	-0.000147955
rs2275890	G	-0.000146983
rs7033704	A	-0.000186829
rs10811458	G	0.000133896
rs7036060	T	0.000148601
rs1892129	A	-0.00022635
rs1539743	A	0.000214072
rs7871291	G	0.000164854
rs10964823	T	0.000100789
rs2383177	T	0.000205837
rs12683129	A	-0.0002843
rs3885423	T	-0.00029232
rs9333358	T	0.000209313
rs2161948	A	4.55957e-06
rs10811466	C	-0.000178987
rs10964833	A	0.000160078
rs12349659	G	0.000192118
rs2032061	G	-0.000348835
rs10811474	A	-3.19322e-06
rs9886796	A	0.00011969
rs1016129	A	0.000318044
rs10964854	A	-0.000142332
rs1593270	A	0.000775269
rs7860629	T	0.000114496
rs2113716	G	0.000197691
rs10964856	A	0.000885636
rs10118667	C	8.99687e-05
rs10811477	G	4.57223e-05
rs10757189	G	0.00018462
rs10511694	C	0.000197179
rs10811480	T	0.000247315
rs7046606	C	0.00023618
rs10757193	A	0.000227391
rs10283629	G	0.000328719
rs7038852	G	0.000288393
rs2939	A	0.000118247
rs7037389	C	0.000229843
rs7037868	G	0.000270712
rs10964878	A	2.76233e-05
rs10964882	T	5.12578e-05
rs7037088	C	3.82185e-05
rs1477478	C	6.99383e-05
rs2019226	A	0.000261407
rs2383183	T	0.000487299
rs7849862	G	7.04343e-05
rs4977682	C	5.7775e-05
rs2007448	G	5.9583e-05
rs10124609	T	4.81564e-05
rs2015345	T	6.93639e-05
rs10125010	C	1.84283e-05
rs3919593	T	-0.000148997
rs7868334	T	6.62243e-06
rs7033839	G	9.2069e-05
rs10964930	T	8.68266e-05
rs10116540	A	9.6409e-05
rs10964938	G	0.000131787
rs952138	A	0.000298572
rs10811520	T	0.000364646
rs7032044	C	5.85873e-05
rs2094787	A	6.17092e-05
rs10811523	C	4.20605e-05
rs1475547	T	3.74176e-05
rs10964958	C	4.99364e-05
rs1330311	C	3.30985e-05
rs4978092	T	3.52676e-05
rs10116615	G	2.84405e-06
rs1360286	C	5.88636e-05
rs10811527	C	8.15444e-05
rs4978097	G	3.96965e-05
rs10120117	G	9.91605e-05
rs1330312	T	9.36372e-05
rs7019113	G	7.65571e-05
rs7021906	A	7.40341e-05
rs28383775	A	-0.000140461
rs7031048	A	9.19073e-05
rs1330314	T	0.000129882
rs10117202	T	5.92893e-05
rs4582643	A	8.88769e-05
rs8729	C	3.40249e-06
rs7863385	A	-0.000154877
rs9333356	G	-0.000278822
rs614541	C	8.81246e-05
rs660675	C	8.57445e-05
rs2988574	A	7.47966e-05
rs2480927	C	-2.77626e-05
rs1224392	C	-2.92908e-05
rs7034410	A	9.73606e-05
rs614647	G	0.000102579
rs4142399	A	5.58435e-05
rs615544	C	0.00040289
rs624704	A	9.10598e-05
rs632941	G	8.87687e-05
rs591537	C	0.000195171
rs10964979	T	0.000334676
rs4978113	T	0.000298213
rs10114286	A	-0.000266125
rs4978114	A	0.000343153
rs10757219	A	0.000105037
rs10811534	A	0.000108068
rs10811537	T	0.000422019
rs12553612	A	-0.000990532
rs1332180	A	0.000297502
rs10964985	C	0.00030603
rs2104880	C	0.000211142
rs1888889	G	-3.39215e-06
rs16938360	T	-0.000746798
rs10811545	G	0.000244924
rs10965002	C	0.000218741
rs10965008	A	0.000157846
rs7861480	C	3.78178e-05
rs1412395	C	0.000181905
rs2383192	C	0.00013246
rs4246868	C	0.0001301
rs1125488	T	0.00019955
rs17729561	C	0.000254573
rs1332182	G	0.000164042
rs1537275	C	0.000160351
rs10811556	C	4.29085e-05
rs10965044	T	0.00035989
rs7041183	G	4.6673e-05
rs7026731	T	1.59143e-05
rs10811561	G	0.0002068
rs2025327	C	0.000233726
rs2025328	C	0.000235706
rs1360526	C	0.000185971
rs1332181	C	0.000238867
rs12379382	T	7.25198e-05
rs12379721	T	4.96922e-05
rs10811568	A	3.85925e-05
rs7033598	C	0.000289788
rs7042262	C	0.000251607
rs1452653	T	0.000269679
rs10965068	A	-0.000116407
rs13283078	C	-0.00020959
rs12685827	C	-0.000297888
rs7026552	G	-8.25275e-05
rs1551919	G	1.66089e-05
rs970987	C	0.000171922
rs1542302	G	8.30227e-05
rs12343168	G	-5.14915e-05
rs16938481	A	-0.000125382
rs12115747	C	0.000365219
rs12115422	A	0.000367119
rs11792215	A	0.000208096
rs10491562	A	0.000173338
rs13297146	C	0.000359593
rs13294794	A	0.000300886
rs11788139	T	0.000126489
rs13294950	T	0.000270148
rs16938494	G	0.000237215
rs12338476	G	0.000249728
rs13287480	A	0.000247252
rs2035205	G	0.000275411
rs4512473	G	0.000223301
rs10119076	C	0.000276096
rs7853884	T	0.000216695
rs17733195	G	0.000257671
rs7868228	G	0.000234267
rs7868333	G	0.000211607
rs10120643	G	0.000211535
rs16938524	C	0.000201244
rs2383200	T	2.19923e-05
rs6475544	A	1.05052e-05
rs7866337	G	-9.40988e-05
rs7866521	C	-3.41581e-05
rs2083560	C	-2.94916e-05
rs16938541	A	0.00019361
rs7028436	A	2.15922e-05
rs16938544	C	0.000172059
rs7860632	C	-7.44185e-05
rs1377197	T	4.39492e-05
rs2383201	A	-3.9128e-06
rs7865502	G	-3.11107e-05
rs2197008	G	-0.000171557
rs4147137	A	-5.33207e-05
rs10811581	C	-0.000191032
rs41517746	C	-0.000152246
rs7874607	A	-0.000133957
rs751173	C	-5.67186e-05
rs7865620	A	3.77111e-05
rs7847574	G	3.89549e-05
rs2210779	A	0.000451128
rs10123637	G	-0.000129625
rs6475564	T	3.63733e-05
rs10965117	C	-0.000139083
rs10757238	C	3.35224e-05
rs1414237	G	3.76989e-05
rs1414238	C	3.85049e-05
rs1335503	A	-0.000124829
rs10757244	T	-0.00011815
rs4636294	A	6.33842e-05
rs17833407	A	6.62813e-05
rs4543632	T	0.000509704
rs2165409	G	-0.000136022
rs1335508	T	3.84506e-05
rs2218220	C	1.86633e-05
rs7846904	C	0.000460024
rs1335510	T	-0.000128379
rs7856941	T	2.37604e-05
rs2383184	T	3.52127e-05
rs7866533	G	0.000402096
rs10121899	T	-0.000116856
rs1341866	T	-0.000116376
rs7037277	A	-0.000115731
rs2184551	A	3.14476e-05
rs7846749	A	3.19251e-05
rs6475580	G	0.00047752
rs7040895	C	0.000509672
rs6475581	T	0.000479024
rs7865829	C	0.000183848
rs4364717	A	-0.000112212
rs871024	C	6.80795e-05
rs869330	A	6.60491e-05
rs10757257	G	-0.000100186
rs10217379	A	0.000485514
rs10965143	T	-0.00010092
rs7871477	T	0.000575692
rs6475584	T	0.000559428
rs10811624	C	0.000612985
rs2039971	G	0.000338086
rs2282245	C	0.000559723
rs7023329	A	6.41196e-06
rs10114559	T	-0.000128055
rs7023474	A	7.30083e-05
rs7023954	G	-0.000107606
rs7027989	A	8.79629e-05
rs7867176	A	0.000496107
rs12337510	C	0.000548614
rs3900787	A	-0.000113149
rs885518	A	0.000528615
rs1544195	G	0.000573876
rs7874112	A	0.000479432
rs3931609	A	0.000470228
rs7850937	A	-6.88394e-05
rs7851133	C	-0.000171713
rs4478653	T	0.000125959
rs10965163	C	-0.000343239
rs3802393	G	0.000363414
rs11526324	A	-2.78688e-05
rs10965174	C	-2.19607e-05
rs4977569	G	-3.89826e-05
rs7852128	T	-0.000113567
rs4977749	A	-0.000128406
rs2811715	G	6.8979e-05
rs717326	T	0.000498318
rs3088440	G	0.000591659
rs3731238	C	-2.20062e-05
rs2811709	A	-9.26575e-05
rs4074785	G	0.000539647
rs3731217	A	-7.67976e-05
rs2811710	C	0.000184812
rs3218020	G	1.21712e-06
rs2811712	G	-0.00014552
rs3218018	T	0.0001062
rs3217992	C	-3.37211e-05
rs1063192	G	0.000167237
rs3217986	T	0.000499606
rs2069426	G	0.000120495
rs974336	C	9.04427e-05
rs2069422	G	-0.000174552
rs575427	A	-0.000116665
rs573687	G	-0.00017046
rs2106119	A	0.000111532
rs643319	C	-0.000137193
rs523096	A	-0.000162815
rs10757264	A	0.000108354
rs496892	C	-0.000143544
rs10738604	G	8.51832e-06
rs7049105	A	0.000143109
rs10965215	G	0.000119964
rs564398	T	-0.000193149
rs662463	A	-0.000193352
rs7865618	G	0.000160566
rs2157719	C	0.00016117
rs1759417	C	-8.45522e-05
rs2151280	G	0.000122852
rs12352425	G	0.00041955
rs1412829	A	-0.000191465
rs1333034	C	-0.000194927
rs10965219	A	0.000181911
rs17756311	G	4.33367e-05
rs17694572	G	5.33549e-05
rs10120688	G	0.0001751
rs1011970	G	0.000113289
rs8181047	A	0.00019536
rs10811650	A	0.00011483
rs4977756	G	0.000167407
rs16905599	G	0.000329888
rs10116277	G	0.000175329
rs6475606	C	0.000169907
rs10965228	A	3.46237e-05
rs1333040	C	0.000206719
rs10738607	A	0.000207346
rs10757272	C	0.000211605
rs4977574	A	0.000191316
rs2891168	A	0.00019606
rs944797	T	0.000181229
rs2383207	A	0.000170658
rs1537375	T	0.00017054
rs1333048	A	0.000224452
rs10965243	A	8.42581e-05
rs10965245	G	7.178e-05
rs2383208	A	0.000219212
rs10811659	T	-0.000130851
rs10757282	T	0.000271944
rs10811661	T	0.000258796
rs10757283	C	0.000279531
rs7018475	T	0.000237094
rs10811664	G	-3.20615e-05
rs2065500	A	-1.58285e-05
rs10965256	G	0.000340976
rs1333052	A	-0.000224728
rs7864275	C	-0.000145609
rs10965266	T	-8.24486e-05
rs10965267	T	0.000193617
rs10965269	A	-8.10881e-05
rs1333053	C	-0.000404484
rs17694933	G	-0.000106541
rs10811668	C	-4.82018e-05
rs7863846	C	-0.000221679
rs1537377	T	-0.000149416
rs954399	C	-0.000239412
rs2779747	G	0.000124504
rs1981047	T	0.000165075
rs10965278	G	-5.29176e-05
rs10757292	C	6.9092e-05
rs1679014	T	0.000502606
rs6475620	T	-0.000328713
rs11792897	A	-8.80211e-05
rs2383209	C	-0.000269389
rs16905769	G	-0.000382849
rs7859353	G	-0.000162976
rs7853527	G	-0.000207246
rs1590625	A	0.000483407
rs1590626	G	0.000511946
rs1575964	T	0.000580607
rs1327049	T	0.000531713
rs1327042	C	0.000578559
rs11791293	C	-0.000395727
rs1609591	C	0.000495905
rs10121530	G	0.000588377
rs1575971	C	0.000625742
rs10811687	C	0.0005403
rs1329406	T	-0.000394482
rs1359739	C	-0.000523211
rs1359741	G	0.000302865
rs7872794	G	0.00028046
rs2025795	C	0.000256959
rs1409776	G	0.000114774
rs961831	T	-0.000267934
rs10738625	G	0.000230131
rs1360137	C	0.000172818
rs10757321	T	-6.3631e-05
rs944033	G	0.000173931
rs1410974	T	0.000162211
rs4452893	A	0.000172671
rs1329404	G	0.000172907
rs10811703	A	0.000243517
rs1410979	G	6.37912e-05
rs10491847	T	7.3093e-05
rs7875648	G	4.7755e-05
rs7846900	G	8.85377e-05
rs16906084	G	-1.7033e-05
rs538247	T	-0.000188761
rs17835669	A	-0.000105649
rs665908	C	-0.000159152
rs7039553	T	-2.03787e-05
rs16906189	C	7.38783e-05
rs7027027	G	-9.25797e-05
rs556958	C	-0.000148107
rs17253318	A	-0.000101276
rs17174797	T	-0.000124014
rs586716	G	-3.85698e-05
rs6475653	A	0.000101619
rs17694987	A	-5.19078e-05
rs7047183	T	9.73667e-05
rs6475657	T	9.62001e-05
rs17694996	A	0.000108834
rs13284006	T	0.00011323
rs2221132	C	-8.37206e-05
rs2891171	T	0.000111946
rs17756847	A	-6.23837e-05
rs10811734	A	-0.000110517
rs10965393	C	7.17335e-05
rs10811743	A	-0.000162591
rs7025624	T	-0.000405007
rs10217764	G	0.000430338
rs10757345	A	0.000427048
rs10733379	T	0.000428981
rs4518745	A	0.000378101
rs6475667	G	0.000146799
rs4551449	C	0.000106025
rs10965401	A	-3.17733e-05
rs10119196	A	0.000539479
rs10757350	A	-0.000193032
rs7024483	A	0.0001327
rs10965403	C	-0.000108526
rs10965404	C	-0.000108966
rs10965407	G	-0.000100845
rs1932605	T	1.93803e-05
rs13290572	A	4.97705e-05
rs7027354	G	6.00078e-05
rs1763983	G	2.47472e-07
rs527485	A	-0.000105709
rs639381	T	4.73776e-05
rs1629774	A	-3.86257e-05
rs17695326	G	0.000130231
rs7033988	C	0.000105243
rs10965408	C	4.85198e-05
rs670126	G	0.000136862
rs1448789	A	0.000145168
rs10965412	T	9.30355e-05
rs7357690	G	0.000115602
rs12551699	T	-0.000221554
rs2210865	A	-0.00022792
rs842834	C	0.000195669
rs636398	G	0.000101907
rs622693	G	0.000120611
rs17768235	T	-3.48465e-05
rs13289091	A	1.45871e-06
rs11792221	T	-0.000119576
rs12350664	A	0.000426181
rs13286221	A	-0.000225199
rs1667087	G	0.000112042
rs527982	A	0.000240375
rs647549	T	6.522e-05
rs474342	T	8.48354e-05
rs575588	T	0.000116485
rs1020466	T	0.000118648
rs589423	C	0.000121645
rs688581	A	0.000271554
rs593909	C	0.000140353
rs1031289	T	0.000128644
rs687779	G	0.000147637
rs521757	T	0.000150287
rs4133767	A	-4.48635e-06
rs555828	T	9.33795e-05
rs10125443	C	0.000411988
rs7872081	G	0.00041362
rs581381	T	8.82922e-05
rs640648	C	0.000313366
rs2383242	G	-0.000149211
rs842845	C	0.000131234
rs842847	C	8.38579e-05
rs644917	G	0.000306934
rs507004	T	0.000196461
rs535119	T	0.000226709
rs2152573	G	3.55741e-05
rs10123107	A	0.000356302
rs16906524	A	0.00014484
rs7032133	T	0.00031039
rs1349151	A	3.52153e-06
rs10115398	A	0.000259619
rs10965448	G	0.000291133
rs6475682	C	0.000270466
rs2122072	C	0.000293005
rs10811775	A	0.00035452
rs1999761	A	-0.00038132
rs7032336	C	9.13098e-05
rs12555613	G	6.25376e-05
rs473363	G	7.72962e-05
rs2891178	C	4.61354e-05
rs10965480	C	-0.000121795
rs7022326	T	7.19847e-05
rs4465047	C	4.41913e-05
rs12349240	G	9.98079e-05
rs4615664	C	-0.000134815
rs4977801	T	-0.000113112
rs10732340	C	-0.000154809
rs7037024	C	0.000128798
rs13285073	G	-0.000246441
rs10757372	C	0.0003049
rs1463033	T	0.00016605
rs1017783	G	-0.000108547
rs1350999	T	0.000235001
rs1463019	G	0.000267689
rs12551413	A	-0.000152587
rs12341716	T	-7.3487e-05
rs12551621	C	-0.000215234
rs1599698	T	-5.96622e-05
rs10733382	G	-0.000599474
rs7020651	C	0.000422199
rs10965545	G	0.000190844
rs2061701	T	3.71143e-06
rs7867193	C	-0.000144133
rs1471397	C	-0.000203507
rs10965552	C	0.000279812
rs10811814	C	0.000315941
rs10811815	G	-3.79091e-05
rs11999590	A	0.000419937
rs7023629	C	0.00017808
rs10965583	C	0.000155701
rs10511715	A	-0.000214212
rs10965603	A	0.000334215
rs7873393	T	0.000482995
rs7874356	C	0.000236553
rs10511712	G	0.000440268
rs10811846	A	-0.000266897
rs1547755	A	-0.000429526
rs1538492	A	-0.000305181
rs16906847	G	0.000925255
rs6475711	C	-0.000430548
rs10811852	G	-3.44749e-05
rs10811853	C	7.84345e-05
rs10757394	A	-0.000421676
rs10965663	C	4.13097e-05
rs10811855	A	-0.000745678
rs10441708	C	-0.000541436
rs1339172	A	-0.000295191
rs1578109	T	-0.000186346
rs2789476	T	-0.000227461
rs11793586	C	0.000195369
rs1591843	A	-0.000553053
rs7033378	C	-0.000443352
rs1416515	T	-0.000622738
rs7038289	C	-7.34087e-05
rs1339182	C	0.00145359
rs1227463	A	-0.000491385
rs10757399	C	0.000153896
rs10965692	G	0.00122703
rs1339155	T	-0.000194512
rs1339157	T	8.48212e-05
rs10757400	T	0.000151557
rs10757401	A	0.000165294
rs7849833	A	0.000146162
rs7874120	C	0.000264366
rs10811872	A	0.000194595
rs1339142	T	0.000420331
rs1339140	C	0.000417489
rs16906973	T	0.000176093
rs10113990	T	0.000222433
rs1578104	A	-0.000138181
rs7848673	T	0.0014363
rs7868316	T	0.00149799
rs2225964	G	0.000173073
rs9792599	A	0.000171448
rs10965747	A	0.000256574
rs7022904	A	0.000253971
rs7864583	G	-0.000187467
rs10123743	T	5.37922e-05
rs10120631	G	0.000238227
rs1361305	G	0.000272065
rs7852432	C	-6.66953e-05
rs10757412	A	9.5885e-05
rs10965766	C	0.000213108
rs7873743	C	0.000257515
rs1578105	G	9.44973e-05
rs16907116	T	0.000148264
rs1360379	C	3.9878e-05
rs17780168	T	3.86603e-05
rs11794152	A	9.44595e-06
rs4977607	C	2.66738e-05
rs7466754	T	-8.72634e-05
rs10757418	G	4.60112e-05
rs2210292	G	-5.52643e-05
rs1111767	A	5.94322e-05
rs1888540	C	6.12998e-05
rs10811918	T	0.000245143
rs10965837	A	-4.28541e-05
rs10811922	G	-0.000114513
rs4977857	A	-0.000159936
rs10811927	A	0.000170488
rs418169	A	2.28024e-05
rs10965873	T	-0.000177466
rs274935	A	3.5342e-05
rs12338776	C	-3.547e-05
rs274918	T	0.000219202
rs274917	A	0.000301052
rs274916	G	7.36432e-05
rs6475744	T	0.00022499
rs185678	A	0.000237902
rs10965890	T	0.000259775
rs6475745	G	8.16509e-05
rs16907259	C	0.000113715
rs630353	C	0.000308967
rs12342904	A	9.76399e-06
rs655258	T	6.28945e-05
rs17780641	C	0.00147932
rs10511729	T	-8.66127e-05
rs10965941	G	-2.59169e-05
rs274946	T	-4.35484e-05
rs4977865	T	-0.000520082
rs983967	T	7.50524e-05
rs10965969	G	-0.000184077
rs7357751	G	-1.31386e-05
rs4977867	A	-0.000100362
rs1041350	T	-6.77966e-05
rs10511731	T	-4.21178e-05
rs7867438	C	0.000251166
rs7867905	G	-4.44325e-05
rs4977868	G	-6.67462e-05
rs10965980	C	-0.00045068
rs10511734	T	-6.21198e-05
rs1411241	C	1.56618e-06
rs10965997	G	-0.000202189
rs10965998	A	-0.000392747
rs10966002	A	9.1809e-05
rs12352157	C	0.000201535
rs10966006	G	0.000300615
rs9886753	C	0.000166202
rs16907478	A	-0.000255698
rs16907484	A	-0.00026387
rs10757442	A	-8.78385e-05
rs16907489	C	0.000321975
rs1329035	C	0.00010866
rs6475752	T	-3.23416e-05
rs7873735	C	-0.000189198
rs4977622	T	0.000205068
rs7871964	T	2.85037e-05
rs10491811	A	0.000137268
rs10733391	T	0.000182496
rs7858686	T	0.000179371
rs10732211	C	0.000105225
rs7873184	C	0.00019224
rs4977879	G	0.000121804
rs4977880	T	0.000138789
rs7867471	G	0.000217386
rs10811950	C	0.000212034
rs4977886	C	0.000215077
rs11790328	A	7.03611e-05
rs9697131	C	0.000233972
rs10811955	G	0.000110662
rs1329025	A	2.39727e-05
rs16907618	T	1.65623e-05
rs1854443	G	-6.71244e-05
rs1854442	G	-0.000109568
rs1410840	G	8.50135e-05
rs10966031	A	0.000221345
rs10966032	C	0.000163379
rs7854654	G	-5.64182e-05
rs1329024	T	0.000247218
rs1360226	A	0.000307773
rs3829088	T	0.00022748
rs10966039	T	0.000219893
rs7861646	T	-0.000337043
rs3829090	A	-0.000357281
rs3793578	T	-0.000102833
rs10966060	C	-0.000415085
rs10966061	C	-0.000385452
rs16907695	A	-0.000128964
rs2891188	C	-0.000268331
rs12057071	C	-0.00026892
rs3793583	G	-0.00050069
rs959091	A	-1.89247e-05
rs7024224	T	-0.000169195
rs3793591	C	0.000252797
rs992548	A	6.84532e-05
rs1653081	C	-3.84525e-05
rs12685552	C	0.000159895
rs16907782	T	-7.63431e-05
rs2771046	C	0.00012483
rs3793595	C	0.000191382
rs3793602	T	2.2072e-05
rs3793603	A	0.000103151
rs702223	C	0.000170012
rs4977892	G	0.000189595
rs10966087	T	8.43458e-05
rs17551174	A	0.000105744
rs10811978	A	-4.0363e-05
rs1699463	T	-0.000193407
rs10966105	A	0.000208839
rs1699462	G	-0.000223635
rs10811983	C	0.000139402
rs10811984	T	0.000224699
rs512089	A	-0.000284481
rs1376141	A	7.91394e-06
rs515951	C	-0.000231836
rs7019475	G	-0.000234388
rs10811988	T	0.00019496
rs1376138	C	0.000201422
rs10738686	T	0.000199817
rs2218805	A	-0.000300668
rs10966141	A	-8.78836e-05
rs13291363	A	-0.000292302
rs10812001	A	0.000230155
rs7875041	A	0.000197807
rs4977903	G	0.000156464
rs7858484	A	-0.000235508
rs7035943	A	0.000158546
rs2383324	C	-0.00016627
rs1901155	T	-0.000202278
rs4489404	T	-0.000206438
rs966313	G	0.000262301
rs966314	C	0.000188019
rs1450586	G	0.000282166
rs10812016	C	0.000268192
rs10966177	T	0.000156551
rs7028321	C	0.000106324
rs4350058	C	0.000138864
rs10812018	G	7.38488e-05
rs7034251	C	7.31663e-05
rs11999150	T	7.29202e-05
rs10966189	G	0.000126458
rs7034664	C	8.34702e-05
rs4615672	C	-0.000135835
rs12683447	C	-7.32924e-05
rs10966191	C	-0.000184892
rs10966195	T	9.68985e-05
rs12379069	C	0.00010141
rs4246854	A	7.77196e-05
rs4487866	T	0.000122409
rs10966207	A	0.000127154
rs1333337	C	0.000140163
rs7046537	A	9.63097e-05
rs10966216	T	8.12818e-05
rs2225614	C	6.6399e-05
rs10812027	T	-3.3244e-05
rs10966221	G	-7.09416e-05
rs7041745	G	-3.95508e-05
rs12376503	A	-9.28467e-05
rs13285048	G	3.25495e-05
rs10966227	C	-7.23581e-05
rs7848340	T	1.1099e-05
rs7862252	G	-4.43907e-05
rs7852216	T	3.63581e-06
rs7866041	C	-0.000617889
rs10966237	C	4.19682e-05
rs12554249	A	3.88293e-06
rs10966238	G	-3.01342e-05
rs10966239	G	2.21176e-05
rs2210562	A	-6.08123e-05
rs10812030	A	2.19419e-05
rs17176228	G	0.000237547
rs7861290	G	-1.04489e-05
rs1412981	T	-0.000172244
rs4007536	G	0.0002631
rs10124866	T	0.000142942
rs1819498	G	0.000259582
rs944854	C	0.000223934
rs7021221	C	0.000247517
rs7850234	C	0.000215356
rs4977646	A	0.000246461
rs7028478	T	0.000200144
rs4977922	A	0.000200488
rs7044136	C	0.000115299
rs4977925	A	0.000233291
rs7045813	C	0.000100888
rs4977927	G	0.000227043
rs1329364	T	0.000199146
rs41505847	G	0.000189896
rs17698894	C	0.000230588
rs4977930	A	0.000217996
rs17197195	G	0.000130895
rs4977647	A	0.000225625
rs10812040	A	1.44433e-05
rs17771589	A	0.000228829
rs4007541	T	0.000155787
rs17256896	G	0.000264687
rs1410964	A	0.000190209
rs17698982	C	0.000149799
rs17771655	G	-0.000141619
rs7031702	C	-3.92866e-05
rs7868331	G	0.00016873
rs17198146	T	0.000198966
rs16908241	T	0.000248017
rs10491799	C	0.000261186
rs16908250	T	0.000148583
rs10966290	T	8.64192e-05
rs7861669	G	0.000301357
rs16908269	A	0.000287603
rs12350715	T	0.000349108
rs16908291	A	0.000287762
rs10121862	C	0.000281007
rs829750	C	8.81684e-05
rs1854489	C	0.000249509
rs7034099	T	0.000276948
rs16908321	C	1.90788e-05
rs10122762	C	2.70344e-05
rs10125214	G	4.05328e-05
rs7858052	C	0.000282269
rs7039851	C	0.000298204
rs4606149	T	0.000648353
rs16908351	T	-0.000100702
rs2383452	A	0.000213017
rs10115440	C	0.000249365
rs4977937	C	0.000215334
rs4977938	G	0.000251573
rs10966313	T	0.000246151
rs7866483	C	0.000499471
rs12343911	T	0.000235166
rs4618784	G	-5.82336e-05
rs7852101	C	-0.000128992
rs12378201	C	-6.12144e-05
rs1985995	A	-3.9709e-05
rs10757476	T	-1.1973e-05
rs1411216	A	0.000170416
rs16908415	G	4.40716e-05
rs16908434	T	8.52311e-05
rs16908449	T	0.000105285
rs16908488	G	4.1386e-05
rs10511744	A	-2.84405e-05
rs2805063	A	-8.29193e-05
rs16908522	G	1.52718e-05
rs2844016	T	0.000136922
rs16908561	C	-8.1349e-05
rs13284068	T	0.000585463
rs16908610	C	-0.000196653
rs16908647	C	-6.054e-05
rs1184457	G	0.000197251
rs7041483	C	-2.45393e-05
rs1576405	C	4.46548e-05
rs10114137	A	-2.95278e-05
rs1576884	C	3.07117e-05
rs1360563	G	7.85621e-05
rs10812072	T	-2.56865e-05
rs10966371	A	0.000173019
rs7031511	G	2.33505e-05
rs10966376	G	-5.05161e-05
rs10966381	C	-0.000254581
rs1332677	C	-0.000213392
rs1981037	T	-0.000369019
rs10966384	T	-0.000365175
rs10757481	G	-0.000429115
rs12004244	C	-0.000356787
rs10966393	C	-0.000382367
rs16908770	A	0.000136365
rs7853215	C	-0.000131902
rs2056416	T	0.000117776
rs4977659	A	-8.35695e-06
rs7859091	T	0.000313075
rs10966438	T	-4.05148e-05
rs7849050	T	0.000161886
rs7468674	G	-0.000139275
rs4284108	A	0.000185597
rs10966450	T	-7.589e-05
rs12379038	A	0.000264635
rs12339325	A	8.5452e-05
rs10812095	A	5.37384e-05
rs10966460	A	-4.32535e-05
rs10511745	G	-4.06328e-05
rs10966462	A	1.16453e-07
rs1926675	G	3.93416e-05
rs7025209	A	-0.000202665
rs10966472	A	-0.000269448
rs7029675	G	0.000446062
rs9406815	C	2.98402e-05
rs41502149	G	3.74885e-05
rs1926679	C	-0.000126463
rs17699890	G	0.000190238
rs10115985	A	-7.08976e-05
rs10966494	C	3.89346e-05
rs7024242	T	5.62378e-05
rs10757491	C	2.92276e-05
rs7867489	T	6.57367e-05
rs7851942	A	6.67136e-05
rs9406827	C	2.53098e-05
rs2038965	C	-0.000108429
rs2026589	T	-6.99773e-06
rs4578050	A	-7.35786e-05
rs7036442	G	-7.31411e-06
rs9298859	T	-0.000246165
rs973778	A	9.46798e-06
rs10117133	A	-0.000376302
rs17782173	A	-0.00019535
rs7861639	G	0.000100628
rs7861757	G	0.000132786
rs16908905	A	-0.00070186
rs16908910	A	-0.000492115
rs16908917	C	-0.000563976
rs10122747	A	-0.000422256
rs9408013	C	-0.000208079
rs9408015	T	-0.000115633
rs10812123	T	-0.000235779
rs1926671	A	-0.000221498
rs10125310	A	-0.000295985
rs7022253	A	0.000374767
rs7022842	G	0.000359658
rs12686755	A	-0.000210154
rs7862760	A	-0.000233775
rs12684644	C	-0.000194439
rs4316218	T	0.000368104
rs12376074	G	-0.00043797
rs1318995	T	6.20892e-05
rs2169325	G	0.000322414
rs7849819	C	-0.000330703
rs10966561	A	-0.000306821
rs1461318	A	0.000288777
rs2126176	T	-0.000104033
rs7023908	A	-0.000290878
rs9695125	T	-0.000246408
rs7874395	T	-0.000260416
rs10966576	C	7.78469e-05
rs7871105	C	-0.000247837
rs7025783	A	0.000258373
rs2126173	T	-0.000169023
rs10966584	T	-0.000487209
rs2383455	A	-0.000172301
rs12376935	A	-0.000580435
rs7043287	T	-0.000286556
rs7032853	T	-0.000508019
rs1461338	A	-0.000266159
rs7021001	A	0.000252737
rs10966611	T	-2.90558e-05
rs1461340	G	0.000277116
rs10115443	T	0.000283362
rs1461331	T	-0.000239872
rs16909081	C	-0.000104339
rs6475831	G	-1.07095e-05
rs10966655	A	0.000294229
rs2614166	G	0.000248318
rs1381148	C	0.000200302
rs922243	C	0.000198396
rs2783960	C	0.000246292
rs1599415	A	0.000248304
rs10966674	T	-4.52444e-05
rs10812169	T	-8.29744e-05
rs2764739	G	0.000283933
rs10966718	G	-6.58782e-05
rs3118240	G	0.000242525
rs10966730	G	-0.000205484
rs3118242	T	0.000164179
rs3118272	T	-0.000463905
rs3126975	G	-0.000109379
rs3118292	A	7.62616e-05
rs3126978	G	-0.000142226
rs3118296	T	9.62644e-05
rs3118302	A	0.000157384
rs1925496	A	9.63632e-05
rs7034635	G	0.00024597
rs12337176	C	0.000151486
rs3118341	T	2.05255e-05
rs7032693	A	2.18729e-05
rs10118016	C	0.00012804
rs7022191	T	-7.36921e-06
rs7039724	A	0.000168316
rs6475838	C	0.000157844
rs7871597	G	8.27837e-05
rs10966790	A	9.47286e-05
rs7021359	C	-2.35593e-05
rs1126130	G	-5.38028e-05
rs1998746	G	0.000221814
rs9406864	A	0.000107053
rs1332437	C	-0.000141587
rs2209482	A	-0.000157701
rs1999468	A	0.000192074
rs9406868	T	7.90448e-05
rs7847566	A	4.21387e-05
rs9408080	T	0.000172083
rs10812206	C	-0.000158997
rs10966815	C	0.000163404
rs17773648	C	7.58029e-05
rs10733397	T	-0.000119445
rs10812207	C	1.53902e-05
rs1901329	G	-0.000117998
rs1625700	C	0.000132177
rs10966833	C	-0.000106498
rs8181148	C	0.000315641
rs10511753	G	-0.000372277
rs1799615	A	-0.000216731
rs12552487	G	-5.89896e-06
rs17782794	G	-0.000301177
rs1156347	C	0.000321264
rs1156348	G	0.000375897
rs1668962	T	0.000304187
rs17782830	A	-0.000256599
rs1632381	T	0.000112389
rs2084743	G	-0.000113802
rs2443486	T	0.000167868
rs2840039	C	-9.01656e-05
rs1627269	G	3.85379e-05
rs1868917	T	-0.000321446
rs1372874	G	5.54479e-05
rs1372872	G	0.000178485
rs1619316	A	-0.000866181
rs1327385	G	0.00043756
rs1318664	A	0.000175515
rs1758726	C	-0.000133026
rs1668978	A	-2.65885e-05
rs1758727	A	-0.000139705
rs7848925	T	0.000113985
rs7862611	C	0.000122497
rs1901325	G	4.48058e-05
rs10733401	G	5.42087e-05
rs1327382	C	6.27678e-05
rs1327381	T	3.91203e-05
rs10966885	A	3.89977e-05
rs17701704	A	2.63647e-05
rs1327396	T	7.41354e-05
rs1831078	T	9.09866e-05
rs7039166	A	0.000103104
rs1359816	G	0.000117832
rs12554484	T	0.000475264
rs13287690	T	0.000470903
rs7035858	C	-0.000160622
rs12552736	T	0.000290422
rs13300284	G	0.000108984
rs10812250	A	-7.29683e-05
rs10966920	A	-8.32506e-05
rs10812252	C	-7.3347e-05
rs1576026	T	0.000114768
rs7855840	G	0.000124359
rs7028841	T	6.8135e-06
rs17774666	C	9.85925e-05
rs1591029	C	0.000203071
rs1332173	A	-0.000191839
rs16909499	T	-1.16621e-05
rs10966943	T	7.92528e-05
rs7046220	G	-4.68735e-05
rs12553018	C	8.53539e-05
rs2183901	C	-0.000428406
rs1970083	A	-8.16146e-05
rs998663	C	6.28128e-05
rs1537261	C	9.84249e-05
rs1537262	G	0.000141369
rs17702259	T	-0.000247934
rs17774954	G	-0.000203461
rs17774966	C	5.24272e-05
rs17177122	A	0.000319472
rs2498725	A	-0.000144454
rs1929973	A	-0.000126358
rs1412385	T	1.52471e-05
rs2482527	A	-0.000133258
rs4451410	C	-8.7983e-06
rs4246860	A	-8.40328e-05
rs4246861	T	-0.000128294
rs10966982	A	0.000116638
rs10967000	C	0.000118251
rs12380019	C	8.44296e-05
rs4431675	A	-7.37902e-05
rs4361838	A	-9.82313e-05
rs4534200	C	-0.000181495
rs5007780	C	-0.000166436
rs4978005	A	-0.00012925
rs11999484	A	0.000340516
rs1128953	A	0.000243161
rs9942969	A	0.000297874
rs4461986	A	0.000132531
rs7031899	T	8.06939e-05
rs12554383	T	0.000265575
rs1937936	T	0.000274173
rs1937935	T	0.000251855
rs1937951	T	0.000212083
rs13286794	G	0.000192447
rs7034534	G	0.000281315
rs10812304	C	0.000248418
rs1231345	G	0.000383354
rs1231353	G	0.00036615
rs1231356	G	0.000118064
rs1231358	A	0.000112715
rs1231359	T	0.000117537
rs1231360	C	0.000109724
rs17290832	C	6.30938e-05
rs1231365	G	0.000470686
rs1231370	G	0.000342658
rs1231373	C	0.000344289
rs1231375	T	0.00034559
rs1937934	C	-0.000910699
rs7024822	G	0.000135108
rs1782019	T	-9.87517e-05
rs10967072	C	3.8051e-05
rs1220087	T	-0.000273816
rs1782030	T	-5.16477e-05
rs7866215	C	-0.000129332
rs1220057	T	5.03358e-05
rs1220056	T	0.000108709
rs16909835	A	-0.00102049
rs1385752	C	-0.0012944
rs7026380	T	-0.000250934
rs6475870	T	-0.000347888
rs836956	C	-5.02043e-05
rs1219937	G	7.62428e-05
rs1219936	G	0.00016535
rs1219935	C	0.000204222
rs4978026	G	-0.000186362
rs836952	C	0.000280269
rs1219932	T	0.000107066
rs1219931	G	7.77795e-05
rs7026829	T	-0.000203768
rs1219942	C	2.88103e-05
rs666778	T	0.000142714
rs683946	T	4.27864e-05
rs541805	A	-7.50179e-05
rs546921	G	0.000195451
rs1332339	T	-0.000149697
rs482035	T	0.000928689
rs844356	C	0.000450008
rs578219	C	0.000466902
rs590638	T	0.000890841
rs7022624	G	9.11736e-05
rs10491819	A	0.000107286
rs13286734	C	6.36331e-05
rs2778457	T	0.000170673
rs16910024	T	0.000126334
rs2891276	A	0.000146341
rs1855030	C	0.000123943
rs10757580	G	9.28045e-05
rs10738740	T	-4.81404e-06
rs567076	A	6.44394e-05
rs567933	A	-9.67185e-05
rs1332340	T	9.89893e-05
rs7855214	A	-0.000122733
rs13292040	C	-1.31537e-05
rs4978031	C	6.10369e-05
rs1412451	A	-0.000115764
rs10733404	A	3.4523e-06
rs9942876	C	-1.9815e-05
rs7867754	T	-5.64882e-05
rs17494006	T	6.52992e-05
rs6475876	G	-5.36268e-05
rs877755	T	-1.53179e-05
rs1537292	C	-3.90954e-05
rs12551101	T	-0.000213587
rs10738743	C	0.000154995
rs12350756	T	6.64754e-05
rs10812339	T	0.000423418
rs12352102	G	-0.000339405
rs10967187	G	0.000297487
rs7854360	G	-4.2949e-05
rs10967199	T	-2.86036e-05
rs10967200	T	0.00019658
rs6475879	A	-7.31829e-05
rs6475882	G	-4.36822e-05
rs7033944	G	-0.00020529
rs4246863	T	-6.94031e-05
rs10967204	G	-6.68101e-06
rs7019716	G	-3.18018e-05
rs10812352	T	-7.20351e-05
rs16910176	T	-0.000155359
rs10123443	A	-0.000178692
rs10967210	T	-4.6743e-05
rs7045467	G	-8.87539e-05
rs1434863	G	-6.48252e-05
rs10812354	C	-1.86689e-05
rs1434880	C	-7.03135e-05
rs7038191	T	-3.51612e-05
rs4978048	G	-3.726e-05
rs4978050	T	-4.23122e-05
rs1434876	A	0.000177517
rs1836463	G	-0.000128977
rs10967222	T	0.000127774
rs1369198	T	-0.000345253
rs1369211	A	0.000229552
rs12684405	T	0.000293101
rs10967231	T	-0.000125348
rs10967232	C	-0.000108169
rs1434882	T	-0.000213503
rs4977694	C	-4.06873e-06
rs7860531	A	-0.000155623
rs10511768	G	-0.00013926
rs4978054	A	-4.68735e-05
rs1369203	G	-5.57547e-05
rs10757602	T	-0.000119139
rs10967250	T	0.00010983
rs892688	C	0.000526802
rs10967258	T	-0.000127278
rs2060439	G	0.000933445
rs1932713	G	-0.000169812
rs473367	G	-7.56567e-05
rs623893	C	2.16153e-05
rs989461	T	0.000215723
rs10967281	G	0.000861486
rs1369209	A	0.000127253
rs4978064	A	-0.000197379
rs353436	T	-0.000261633
rs10812385	T	-7.92768e-05
rs10967292	T	0.000307694
rs589340	C	2.79507e-06
rs589411	A	-0.000268107
rs17776101	T	-0.00016927
rs10511770	C	-0.000170574
rs367832	C	-0.00024477
rs10511771	C	-0.000255838
rs10812386	A	-0.000240125
rs2253832	C	-0.000106441
rs17719825	A	-0.000370839
rs2785104	T	2.72161e-05
rs2617991	C	0.000277462
rs1336467	T	-0.000381673
rs2618014	A	0.000113628
rs10967307	G	-0.000261883
rs1414924	T	-0.000125124
rs10967311	T	-9.17566e-05
rs2618011	T	-0.000137458
rs4364720	A	-6.00278e-06
rs1577665	T	-0.00024775
rs10120153	T	-0.000159901
rs2785092	A	-8.2208e-05
rs1414926	C	-1.28813e-05
rs10812391	G	-0.000286547
rs2383682	C	-0.000170137
rs2484918	C	-0.00012209
rs2785096	C	-0.000115567
rs451664	G	-0.00029571
rs958843	A	-0.000216942
rs694150	A	-4.71421e-05
rs2618022	A	-0.000159849
rs400690	G	-8.32092e-05
rs1336460	A	9.87689e-05
rs418988	T	-3.13311e-05
rs367129	C	-4.87681e-07
rs10812392	C	-0.000204919
rs7851459	T	0.000696947
rs10967336	C	-0.000138788
rs1571363	A	0.000134551
rs16910463	C	-0.000824214
rs7864971	A	-0.000140905
rs1328425	T	0.000239285
rs7867403	A	4.62683e-05
rs7865029	G	-9.15561e-05
rs1328427	A	-0.000116843
rs12554071	T	-0.000186846
rs2094537	T	-0.000100406
rs2094534	C	-0.000259203
rs6475905	C	-0.000132674
rs6475906	G	-0.000121071
rs1854313	C	-0.000104345
rs10812410	T	-0.000196763
rs17753877	C	-0.000200283
rs12344371	A	-0.000163869
rs1359967	C	-0.000176265
rs13294628	T	-0.000587194
rs7874407	A	0.000725804
rs12000866	C	-6.92745e-05
rs4111166	T	6.0421e-05
rs4978076	C	7.29678e-05
rs12115450	C	0.000780013
rs12002423	G	9.28236e-05
rs7020191	T	5.26536e-05
rs12004473	T	-5.94083e-05
rs2225078	T	0.000263095
rs2209682	T	-9.63179e-05
rs10429531	G	-0.000100012
rs12554150	T	-0.000241816
rs4606151	C	-0.00012662
rs754257	A	-8.13827e-05
rs2077592	A	8.9105e-05
rs10967386	A	6.17845e-05
rs17692319	T	0.000178784
rs994390	A	4.43648e-05
rs10967389	G	-0.000205017
rs2104547	C	-8.36074e-05
rs2148602	C	-0.000137547
rs10429492	C	0.000664696
rs12552748	T	-0.000287544
rs6475914	T	-0.000287792
rs2383698	C	-8.45438e-05
rs1983901	A	-0.00021588
rs17754201	A	0.000333209
rs7045427	C	-0.000366656
rs16910577	G	0.000384976
rs2383700	C	-0.00050863
rs10511787	A	0.000453025
rs1926770	C	0.000207511
rs2011765	A	-0.00041822
rs10967419	T	-0.000507124
rs11790568	C	0.000266379
rs10812418	C	0.000173762
rs1926768	G	-0.00047774
rs17692544	C	3.89355e-05
rs4316219	G	0.000178563
rs10967431	G	0.000199779
rs913161	C	0.000326619
rs17692670	A	6.82777e-05
rs10967433	G	0.000325541
rs10967435	G	-0.000390288
rs10812426	T	0.000312239
rs10812427	T	0.000464705
rs10967440	C	0.00036411
rs10812428	C	0.000358446
rs13286676	G	-0.000144882
rs1926784	C	-0.000175936
rs1926783	A	-4.67344e-05
rs7849701	C	-0.000186846
rs16910638	A	0.000449695
rs10967461	C	-6.27215e-05
rs1033991	C	-0.000164326
rs4978090	C	3.3334e-05
rs10967471	C	-2.8328e-05
rs892566	G	5.43884e-05
rs12351975	C	-9.05805e-05
rs980876	A	-0.000203616
rs10812443	T	1.0409e-05
rs12377464	T	0.000150599
rs10967476	G	-4.93969e-05
rs16910679	C	6.93535e-05
rs4978091	C	-0.000144532
rs10812444	T	5.11181e-05
rs10812446	A	-3.86463e-05
rs983863	G	-0.000132457
rs7871815	G	-4.82055e-05
rs6475930	C	9.6326e-05
rs1369053	T	9.04795e-05
rs12115390	T	1.72821e-05
rs10115168	C	-8.68898e-05
rs12376450	C	-0.000130389
rs10967486	T	4.23665e-06
rs2060409	T	0.000113731
rs10967489	C	-2.34659e-05
rs10117522	C	0.000189591
rs7868610	G	-8.76578e-05
rs12685273	A	0.000202618
rs7045601	A	8.39512e-05
rs10967494	T	-9.8435e-07
rs7868048	G	0.000102217
rs10757627	C	-1.17956e-05
rs9694997	C	1.7264e-06
rs12335614	G	-3.0056e-05
rs4978100	T	2.85189e-05
rs4978103	T	5.43282e-06
rs7026561	T	-6.46202e-06
rs41475545	T	-6.00532e-05
rs9696823	A	-1.77445e-06
rs10283761	T	-0.000103015
rs1469773	C	-0.000222762
rs919976	T	-0.000177439
rs7046166	C	-0.000111114
rs2060410	A	0.000297001
rs10114963	G	0.000286941
rs2383716	T	7.47735e-05
rs17840677	C	-0.000332515
rs12684342	T	8.62076e-05
rs10511777	C	-0.000293698
rs6475937	T	-0.000186538
rs17755607	T	-0.000346534
rs17693876	G	0.000740524
rs767107	T	0.000187724
rs1889899	A	0.000109997
rs1889900	C	0.000216377
rs4978106	T	0.000230213
rs17755738	G	-0.000309193
rs12338262	A	-0.000220019
rs7863308	T	0.000865735
rs10812467	C	0.00037646
rs17760657	G	0.000360945
rs7871868	T	0.000385362
rs7872881	T	-0.000331086
rs16910832	G	-0.000455133
rs6475944	A	-4.30053e-05
rs1336332	G	-0.000171519
rs7868158	T	-5.39809e-05
rs7018943	T	0.000357107
rs10967581	T	-0.000340262
rs7873073	T	-0.000332034
rs3739547	T	-0.000331503
rs6475948	A	2.96216e-05
rs7018962	T	-0.000179173
rs16910873	T	-0.000202019
rs12000745	T	0.000909555
rs10967593	G	-0.000426834
rs10967594	G	-2.44231e-05
rs12002016	A	0.000907954
rs7863476	G	-2.57204e-05
rs7871097	A	4.56689e-05
rs7871286	C	3.89039e-05
rs10511793	T	2.66485e-05
rs10757635	G	-2.76718e-05
rs10738762	G	-6.03366e-06
rs10967611	C	-0.000173536
rs12003612	C	0.000150258
rs12004732	C	1.98612e-06
rs7035755	A	-0.000170895
rs7039400	G	-0.000216865
rs3758218	G	4.72312e-05
rs10511795	C	-0.000109471
rs10511797	T	-0.000117786
rs1541145	C	-0.00010591
rs10812503	A	-9.25823e-06
rs10967624	C	-0.000342995
rs10967625	A	-0.000240013
rs12352441	A	-0.000241018
rs7035447	G	-0.000227461
rs10812505	A	-0.000347757
rs7849248	C	-0.000314658
rs12236850	A	-0.000128508
rs16910929	A	0.000826974
rs17694549	T	-0.000277068
rs17756299	A	-0.000192568
rs12337896	A	2.58587e-06
rs7390085	A	-7.26551e-05
rs7857669	G	-0.000237024
rs10812518	C	3.43446e-05
rs1413824	C	-0.000124703
rs17694631	T	-0.000244353
rs620090	G	-0.000503243
rs10967704	T	-0.000185977
rs640282	A	0.000183785
rs625630	G	0.000242708
rs1161603	A	0.000242633
rs2991949	C	0.000224934
rs3861015	G	-0.000225983
rs615532	G	0.000206556
rs10967719	G	-0.000101987
rs657867	C	-0.000567822
rs615375	G	-0.000489413
rs681182	A	-0.000546506
rs677534	T	-0.000564922
rs10738763	C	-0.000492623
rs12554723	T	-0.000171651
rs617986	C	-0.000210111
rs666812	G	-0.000117244
rs586441	T	8.48519e-05
rs603085	A	2.14831e-05
rs1334809	G	1.02552e-05
rs7044842	T	-0.000370231
rs16911047	A	-0.000177571
rs7032817	C	-0.000175005
rs11788154	C	-0.000154557
rs7042119	C	-0.000321305
rs7042267	C	-2.82661e-05
rs6475966	T	-0.000373598
rs7873161	C	-0.000385721
rs12552985	T	-0.000130581
rs11789885	C	-0.000178217
rs10967731	G	0.000429946
rs16911092	A	-0.000152865
rs12551877	C	-0.000259738
rs17756667	A	-0.000317943
rs7035021	G	-0.00029297
rs586284	C	-5.49401e-05
rs514643	G	-5.35625e-05
rs599312	A	-5.17429e-05
rs507441	G	-4.82761e-05
rs10511803	A	-0.000210659
rs10967750	T	0.000115604
rs565586	C	-8.54766e-05
rs10967756	T	0.00106031
rs3739542	C	-0.000228405
rs3824410	G	-0.000216421
rs666478	C	-3.71485e-05
rs12552228	C	-7.99738e-05
rs12554799	A	-5.07631e-05
rs10967760	A	-7.29472e-05
rs682632	A	0.00083115
rs16911136	G	-0.000346723
rs1322051	C	-0.000402198
rs2273723	C	-6.45021e-05
rs581724	G	-0.000132286
rs2152065	A	1.84121e-05
rs1334811	G	-0.000239266
rs481294	C	-8.62609e-05
rs3818282	T	3.33456e-05
rs1334812	T	-0.000248772
rs4879250	C	-3.12791e-05
rs491892	T	-5.29177e-05
rs633903	T	-3.77174e-05
rs3780315	A	0.000106333
rs10812532	T	-0.00014263
rs606342	G	0.000105559
rs7027984	G	0.000108255
rs7027647	A	0.000120085
rs671353	A	0.000102838
rs7039849	C	0.000164233
rs4242670	C	8.81322e-05
rs692946	A	0.000119813
rs1413829	A	0.000142263
rs7876024	G	0.0001148
rs639225	A	6.99046e-05
rs2756900	T	1.9847e-05
rs542913	G	9.11028e-06
rs3780307	C	2.91432e-05
rs2273722	G	-3.77139e-05
rs560551	T	-2.21971e-05
rs2273720	A	-0.000182342
rs10812534	A	2.99808e-05
rs3737188	T	-0.000240305
rs3737187	C	0.000143082
rs550190	T	-0.000352169
rs550982	T	-0.000372458
rs2756901	T	8.72932e-05
rs574033	T	-0.000344365
rs10121367	C	-0.000327228
rs3736819	G	0.000383042
rs2273719	G	-6.77768e-05
rs7024846	G	0.000143687
rs2273716	T	9.19523e-05
rs1014049	C	0.000253825
rs10812540	G	-7.80339e-05
rs1555454	C	-3.41237e-06
rs2273715	T	2.11239e-06
rs9987817	G	-6.42655e-06
rs1407300	T	8.64759e-05
rs1322048	C	0.00026917
rs7858722	C	-0.000215984
rs4878368	A	3.75869e-05
rs1590255	G	-0.000216002
rs7035592	G	3.23603e-05
rs4615675	A	5.86519e-05
rs7468695	G	-0.000204516
rs7022783	A	1.38574e-05
rs2057362	T	0.000296213
rs17695285	T	9.18052e-05
rs6475977	T	7.70122e-05
rs10812542	A	0.000339312
rs7043508	G	0.000371188
rs4879313	G	0.000376222
rs12555318	G	0.000146137
rs7048375	T	0.000158615
rs997675	G	0.000199029
rs17695332	A	-0.000228032
rs10738766	C	7.97404e-05
rs12348317	G	-0.000130057
rs12349477	C	-0.000165679
rs911597	A	-0.000240615
rs911598	G	-0.000236677
rs967144	T	-0.000262954
rs10812546	C	-0.000268506
rs10812548	T	-0.00026319
rs10812549	T	-0.000261794
rs10967828	G	-0.000313244
rs10812550	G	-0.000265843
rs10081660	C	-0.000239823
rs10812557	G	-0.000127469
rs10757647	C	5.87824e-05
rs12683092	G	4.03597e-05
rs1885379	A	7.04974e-05
rs10967844	G	0.000185745
rs10967849	C	0.000429369
rs10967850	G	0.000497633
rs2057364	T	0.000241914
rs10967856	C	0.000233363
rs1126107	C	0.000404816
rs7031393	T	-4.87433e-05
rs10967860	G	5.41028e-05
rs4878394	A	0.000555486
rs2383724	T	0.000228875
rs12337286	T	-0.000129782
rs10967868	A	0.000442498
rs17778819	T	0.000136195
rs10967875	T	0.000123975
rs10118253	T	6.55684e-06
rs10120670	T	4.08203e-05
rs10967882	T	-6.5606e-06
rs10217619	T	-0.000176633
rs13298013	A	0.000208666
rs16911428	T	0.00016057
rs13283985	A	-9.29633e-05
rs12003803	C	0.000161717
rs7035694	G	-0.000275092
rs1888380	A	-0.000212789
rs7044577	A	-0.00020991
rs28670944	G	0.000273904
rs11793463	G	0.000299304
rs7849799	A	0.000321435
rs7034798	A	0.000324452
rs12552712	T	-0.000197715
rs1330921	A	0.000274578
rs2104804	A	0.000254562
rs4483251	A	-0.000276679
rs10812580	G	6.81164e-05
rs11791484	T	-0.000231846
rs2150336	A	1.8088e-05
rs11787669	A	-0.000376032
rs2225389	T	-0.000375516
rs4879470	T	0.000243741
rs10738772	C	2.21037e-05
rs4879474	A	-0.000387766
rs10757657	A	-0.000100548
rs4878450	G	0.000464252
rs7034601	C	0.000238767
rs6475997	A	0.00015938
rs17696142	A	0.000202001
rs1161680	C	0.000198875
rs10967935	G	0.000109375
rs17768864	C	0.000135234
rs2120718	C	0.000213648
rs10116724	G	4.64883e-05
rs2814699	T	8.64868e-05
rs2589054	A	9.08895e-05
rs10812596	A	-0.000101904
rs1058326	G	-9.92848e-05
rs10757660	A	-0.000188793
rs1822725	G	9.66336e-05
rs10967941	A	-0.000242077
rs944404	T	-0.000199851
rs4879507	C	0.000283666
rs1348556	T	4.8291e-05
rs765709	A	-0.000245127
rs1316679	G	-0.000258113
rs4406503	G	-0.000260533
rs10812599	C	9.99046e-05
rs10511817	G	-0.000259767
rs10967945	C	-0.000402524
rs1822724	C	-0.000390911
rs10757663	G	-0.000175318
rs10511816	C	-4.63595e-05
rs10967951	C	-1.10344e-05
rs7866248	T	-6.71887e-05
rs1444533	C	-5.72749e-05
rs895023	G	0.000170195
rs10812602	A	-0.000373854
rs895021	G	0.000242919
rs17779457	T	0.000241385
rs868856	A	-0.000173054
rs7046653	A	-0.000171562
rs2440622	G	0.000311525
rs17696369	T	-0.000391542
rs10812604	T	-0.000143431
rs1031154	A	0.000398591
rs17696423	C	-0.000385922
rs17769116	A	-0.000392325
rs17696429	A	-0.000386367
rs1537712	C	0.000139163
rs2166128	T	-0.000283164
rs10812605	C	-0.000218578
rs4609281	G	-0.000148271
rs774354	A	0.000127078
rs17696478	T	-0.000420752
rs774352	T	0.000152356
rs774351	A	0.000131213
rs17696492	A	-0.000376571
rs10967973	A	-0.000291553
rs3739527	C	0.000288107
rs2453552	T	0.000186565
rs903603	G	-0.000199186
rs3736319	C	-0.000285215
rs13290599	G	0.00029727
rs10812610	C	-0.000232244
rs2814707	C	0.000130201
rs7469146	C	-0.000190132
rs10812611	C	-0.000267824
rs17835843	A	0.00025643
rs3849942	T	-0.000132457
rs3849943	C	-0.000145431
rs700791	C	0.000169222
rs3739526	G	0.000326474
rs12347201	T	-0.000407629
rs12349820	T	-0.000401624
rs12686452	T	0.000184254
rs10122902	G	0.00036167
rs10757665	T	-0.000405394
rs10967985	G	-0.000397262
rs3849944	T	-0.000129854
rs774359	T	0.000131047
rs17769294	T	0.000182969
rs2453554	C	0.000166853
rs10757668	C	-0.000395449
rs10967991	C	-0.000354933
rs10967992	G	-0.000293717
rs10967993	T	0.000219877
rs3861017	G	-0.00014587
rs633583	G	0.000103835
rs7041638	C	0.000315718
rs10812622	C	0.000231407
rs10968015	G	0.000131556
rs3913107	G	0.000320223
rs10968021	T	0.000374939
rs7047616	G	-0.000523366
rs10968026	G	-0.000186856
rs10812632	G	1.27267e-05
rs2643801	C	-0.00018284
rs536246	C	-9.28037e-05
rs2643800	T	-0.000117102
rs10511813	C	0.000101151
rs4879677	T	3.42209e-05
rs10968038	G	0.000274108
rs3904255	T	-3.55626e-05
rs10757674	C	5.37804e-05
rs9695050	C	6.18836e-05
rs10968042	C	-7.67205e-05
rs1330204	G	0.000281475
rs10968047	G	-0.00012184
rs10125353	A	5.70587e-05
rs7036816	A	4.07647e-05
rs4436203	G	-4.93046e-05
rs6476005	G	-4.71373e-05
rs1888171	A	2.22066e-05
rs2150022	A	7.48339e-05
rs2150021	T	7.64988e-05
rs10757678	A	4.06719e-05
rs10968061	T	7.15971e-05
rs7030973	G	-4.76965e-05
rs10968078	C	-0.000113539
rs944183	T	-0.000120823
rs10511808	C	-0.000120347
rs10812651	A	-0.000134018
rs6476012	G	-0.000151078
rs6476013	G	-0.000150951
rs1411381	G	-9.49208e-06
rs1411379	A	-0.00011124
rs12555922	G	0.000287961
rs17697408	T	0.000125996
rs12555932	G	0.00029351
rs1411375	G	-0.000213048
rs10812652	T	7.33388e-05
rs2026147	G	1.33302e-05
rs775418	T	-0.000351383
rs1857079	T	0.000325943
rs1755565	T	-0.000542883
rs1774037	T	-0.000158151
rs7019732	T	-0.000170662
rs10968093	G	0.000542231
rs9644871	A	-0.000180883
rs7035239	C	0.000245439
rs1536982	A	-0.000180086
rs10812662	C	0.000133204
rs7851492	T	-0.000732224
rs7863296	C	-0.000901137
rs7863376	G	-0.000646237
rs10114741	G	-0.000732436
rs10114706	C	-0.000598991
rs12685581	A	0.000264869
rs11506245	G	-0.00084702
rs1418220	G	-0.000190924
rs2039995	A	-0.000101742
rs7020269	A	3.71278e-05
rs7852898	G	-0.000851533
rs17770626	A	0.000165163
rs12238023	T	-0.000576582
rs7042098	A	0.000208636
rs10119108	A	-0.000712659
rs4392995	G	-0.000695223
rs12376417	T	-0.000114417
rs7865479	T	0.000799225
rs12005211	A	0.000643187
rs7853855	A	-0.000149117
rs10968147	G	0.00061816
rs10968150	G	0.000651559
rs10812675	T	-0.000179626
rs10511819	A	4.10497e-05
rs4581139	C	-0.000130997
rs10812678	A	-0.000116255
rs7852235	T	-5.91864e-05
rs2383737	G	-5.9494e-05
rs2795345	A	4.92687e-05
rs2795344	C	9.00643e-05
rs2778430	T	0.000138073
rs2039996	C	1.52765e-05
rs7029145	C	-7.77294e-05
rs2383741	G	0.000105197
rs7045283	A	0.000232581
rs7031019	T	0.000223354
rs9298891	T	-2.8945e-05
rs7850820	A	-3.21716e-05
rs7849119	T	0.000117462
rs10968177	T	-0.000150685
rs7866943	A	0.000120338
rs1930023	T	0.000136236
rs6476029	T	0.000145574
rs16911966	T	-2.10445e-05
rs10812686	C	4.72756e-05
rs2183926	A	0.000264637
rs7873614	G	9.35129e-05
rs10968196	G	3.04678e-05
rs7030798	T	-7.22497e-06
rs10812695	G	-4.94036e-05
rs16912052	G	4.3356e-05
rs10757699	G	-0.000113789
rs2383750	A	-0.000114132
rs10757701	C	-0.000125217
rs7863813	A	-0.000102678
rs7852245	T	0.00178238
rs4969136	T	0.00167455
rs10968246	G	-3.79297e-06
rs16912187	T	0.00119473
rs16912190	G	0.00075387
rs4142124	A	-0.000132484
rs7048906	A	-0.000116788
rs10968248	A	-0.000133555
rs1930003	T	0.00152229
rs16912198	C	0.00158753
rs1930006	A	-1.91609e-05
rs10968252	T	1.25441e-05
rs7041158	C	8.15506e-06
rs1930008	C	-3.07548e-06
rs10968258	A	1.88767e-05
rs1930013	T	9.50746e-05
rs10968262	T	-0.000101768
rs10968263	T	0.000111321
rs884878	G	0.000153284
rs16912226	G	0.00226808
rs10812717	A	-4.57062e-05
rs1197944	A	0.000193794
rs10812720	C	-4.296e-05
rs7028286	G	8.43913e-05
rs10968272	G	0.000186452
rs10968276	G	-1.99113e-05
rs10968277	G	-1.81159e-05
rs11793421	T	-7.7109e-05
rs7036263	C	3.41768e-05
rs10120567	G	7.00633e-06
rs10968281	T	6.11713e-06
rs2798787	G	7.99468e-06
rs10968286	C	-6.32784e-05
rs2183918	G	1.39674e-05
rs1343453	A	-0.000178188
rs1197913	C	-1.77374e-05
rs16912278	G	-1.38904e-05
rs12235674	G	0.000762399
rs12685692	A	-9.01384e-05
rs12684725	T	-8.07038e-05
rs1197934	G	0.000141783
rs1452353	T	0.000219838
rs1198006	G	6.95642e-05
rs10968301	T	0.000601071
rs1147819	C	0.000144766
rs10812732	A	0.00028043
rs10968311	T	-0.000353643
rs1901566	A	-0.000539368
rs2383761	T	-0.000740492
rs2123205	C	5.80323e-07
rs7853840	T	5.55077e-05
rs17698273	A	0.00025004
rs10968329	C	-0.000228931
rs17698297	T	0.000511224
rs10968330	G	-0.000267366
rs4878679	G	7.71991e-05
rs12551724	A	-6.56451e-05
rs17771037	G	0.0004085
rs1869173	C	0.000102632
rs16912472	C	0.000102805
rs17698390	C	-0.000180402
rs896585	A	4.25038e-05
rs2167644	A	-7.14415e-06
rs12551349	C	7.12965e-05
rs10968337	T	0.000225612
rs12347548	A	0.000246519
rs12376733	C	-0.000118927
rs17698529	A	0.000447755
rs4305993	T	-1.66396e-05
rs12339229	C	0.000182561
rs7847672	A	-9.37233e-05
rs16912476	A	-2.22162e-05
rs17771216	T	0.000289758
rs1377050	G	-8.65657e-05
rs1452357	C	0.000186746
rs2060850	A	-3.21691e-05
rs7849051	T	-0.00031261
rs16912518	A	-0.000358824
rs12552434	G	0.00024475
rs17698804	A	0.000398823
rs12684801	G	0.000446094
rs10812745	C	0.0002736
rs12238612	C	0.000377368
rs10968355	G	0.000363674
rs725468	G	0.000221704
rs7850371	A	-9.83223e-05
rs1452348	T	-0.000110749
rs12686570	G	8.69564e-05
rs6476041	C	0.000222011
rs2891312	G	0.000225645
rs7045929	C	0.000217375
rs4878817	G	0.000283936
rs4878209	A	0.000274971
rs7867689	G	0.000190377
rs10968372	T	0.000168834
rs10968382	A	-2.00932e-05
rs991849	A	-1.75728e-06
rs17771757	A	0.000370228
rs994246	T	0.000217782
rs10812754	C	1.68756e-05
rs4878835	C	4.55004e-05
rs10968386	T	-2.33951e-05
rs13296958	A	-0.00016304
rs1562972	A	8.09649e-05
rs17771857	T	0.000646552
rs7860608	C	-0.000124817
rs2068930	T	-0.000121092
rs2068928	A	-8.12063e-05
rs10968388	G	-1.69772e-05
rs4604546	C	0.000270837
rs13296178	G	-0.000103704
rs4305988	T	0.000244834
rs4574938	T	0.000183185
rs10124465	C	0.000260272
rs4546742	T	0.000205863
rs16912603	C	-1.999e-05
rs7357773	A	0.000139279
rs4878971	T	-0.000138225
rs7048655	A	0.000401677
rs10812767	A	-0.000255514
rs10968434	C	-0.000339076
rs10448168	G	-0.000337245
rs4878276	A	3.67086e-05
rs4878277	G	-0.000300023
rs7024229	T	-0.000316963
rs10968441	G	-0.000207407
rs12346299	A	0.000496117
rs12236769	T	-0.000353381
rs10812774	T	-0.000126577
rs4524882	C	-0.000309786
rs10968467	T	0.000159751
rs10968468	T	0.000467414
rs1953003	A	1.11848e-05
rs7860817	T	-3.28746e-05
rs953924	C	-0.000272262
rs13291498	A	-0.000276416
rs10491895	T	-0.000359083
rs12551713	C	0.000377676
rs7856324	G	1.02385e-05
rs1331891	C	5.48494e-05
rs35756531	C	-8.65463e-05
rs2383769	A	-0.000166618
rs16912778	C	-7.97693e-05
rs7850453	A	-0.00019629
rs10491893	T	-0.000634667
rs1571846	A	8.18237e-05
rs1331879	G	-4.54253e-05
rs944594	T	-0.000190728
rs1331880	C	-0.000279526
rs2150862	A	-0.000111073
rs10491891	A	0.000197733
rs1412226	C	-0.000332712
rs1412227	A	-0.000331247
rs1331893	A	-0.000331475
rs41523248	C	-0.000517781
rs1029062	C	-0.000361687
rs7020878	C	0.00021338
rs10968555	C	-0.000203007
rs1331903	G	9.12851e-05
rs4878360	A	-6.20141e-05
rs10968561	C	9.8469e-05
rs1002407	C	0.00010517
rs1331909	T	-0.000100421
rs1331910	G	-0.000104242
rs1929809	T	0.00025895
rs2183825	T	-0.000211115
rs2150855	T	-0.0002604
rs10968574	T	0.000395719
rs10968576	A	-0.000210085
rs10757739	A	-0.000250507
rs10757740	G	-0.000257295
rs2183826	A	0.000373522
rs10126008	T	0.000385257
rs874183	A	-0.000123438
rs1331916	T	0.000238914
rs13284201	A	9.35558e-05
rs10114788	G	0.000411289
rs1543673	A	0.000235133
rs4407982	A	0.00039201
rs2026372	G	8.31957e-05
rs10121454	A	0.000352965
rs7021018	C	0.000177364
rs914537	T	0.000214245
rs1331919	A	0.000264955
rs10757743	T	0.000133958
rs10812830	C	-4.43756e-05
rs10757744	G	-4.90414e-06
rs979525	C	-0.000133199
rs4620376	C	0.000146504
rs7469495	A	0.00015286
rs3904394	G	0.00015226
rs3904396	A	0.000179248
rs1331901	T	0.000144116
rs9298897	G	0.000113978
rs6476078	G	-1.7302e-05
rs7857851	G	0.000216439
rs12003711	T	0.0020406
rs12346015	T	0.000135677
rs10812844	T	5.89772e-05
rs7038354	A	0.00025532
rs1521731	A	0.000120088
rs10812846	C	0.000125569
rs1521733	C	-0.000180367
rs10812847	G	0.00032037
rs1115012	A	0.000453152
rs2383772	A	0.000455102
rs1521736	C	0.000330863
rs17776015	C	-0.000577465
rs1521739	T	0.000459222
rs1996774	T	0.000457161
rs10812849	T	0.000455539
rs2204076	C	-0.000281287
rs2891316	G	-0.000291669
rs2383773	A	-0.000273952
rs16913361	C	-0.0002727
rs1521730	A	-0.000264397
rs16913363	C	-0.000272471
rs17833178	G	-0.000483161
rs16913380	G	-0.000448041
rs7852443	G	-0.000453272
rs13292141	G	-0.000627126
rs10968668	T	-0.000592466
rs10968671	G	-0.000519274
rs12347952	T	0.00061461
rs10812853	A	-0.00049625
rs1438469	G	-0.000491087
rs10511828	T	-6.88047e-06
rs7854611	A	-1.20481e-05
rs10511830	A	4.35545e-05
rs16913482	A	6.81142e-05
rs10968701	C	-0.000484104
rs7855149	G	-8.55511e-05
rs12351510	T	0.000520773
rs1438472	C	-5.98462e-05
rs1438473	C	-7.11348e-05
rs7046685	A	0.000488531
rs12341535	T	0.000477862
rs12002944	T	-6.7051e-05
rs13285133	A	-0.000362043
rs1438471	C	-8.35696e-05
rs10968713	T	-0.000511452
rs12345065	C	0.000571849
rs16913511	G	5.98182e-05
rs16913525	C	8.72966e-05
rs7042990	G	-5.96705e-05
rs10968724	T	-0.000511122
rs13301495	T	-0.000528539
rs7847762	C	0.000453424
rs16913547	C	1.7848e-05
rs723979	T	-0.000115208
rs7850649	G	1.21924e-06
rs1583668	T	-4.06476e-05
rs4879261	T	0.00044854
rs1583667	A	0.000139422
rs7857831	T	0.000466621
rs976697	A	-7.25201e-05
rs7021597	A	-5.38943e-05
rs1347791	C	-0.000609586
rs1347789	A	-6.57257e-05
rs1159906	C	0.000337303
rs7039133	G	-0.000557064
rs7024629	T	-9.91343e-05
rs7039397	C	-2.4783e-05
rs10812864	A	-7.34213e-05
rs6476091	T	-9.21537e-05
rs1438478	T	-0.000460298
rs10968740	G	-4.19028e-05
rs4879262	C	0.000359472
rs321747	A	-7.88496e-05
rs7851298	C	0.000136185
rs321761	G	-8.81339e-05
rs321731	C	-9.3586e-05
rs10812869	C	0.000137891
rs4879265	C	-0.000756692
rs824249	T	-3.41363e-05
rs866630	C	-0.000147779
rs10491624	T	-0.000930124
rs16913661	C	-0.000932304
rs824265	A	0.000148082
rs824238	C	0.000208365
rs824241	C	0.000236142
rs1032473	G	0.000392321
rs12685715	T	-0.000489526
rs1494331	C	-0.000182642
rs824230	T	0.000396805
rs7038242	C	-9.52262e-05
rs7852834	A	-8.63277e-05
rs824236	C	6.88938e-05
rs1494335	C	-8.92826e-05
rs1389728	T	-0.000400607
rs1327362	T	-8.40262e-05
rs984168	T	6.18851e-05
rs969715	A	-0.000534855
rs17374075	G	-6.9006e-05
rs13297297	G	-0.000519825
rs1952277	T	-0.000503506
rs16913751	C	-0.000543226
rs10491629	G	-0.000539133
rs824410	A	-1.5188e-05
rs320939	T	0.000335464
rs914822	T	-0.000501395
rs12005658	A	-0.000525826
rs320947	C	0.000175618
rs320949	C	0.000327498
rs11998784	A	-0.000465335
rs12002747	C	-0.000481705
rs16913782	C	-0.000602168
rs320955	C	-4.95423e-05
rs1368998	C	-0.000429542
rs1359799	G	8.19646e-05
rs12235673	T	-3.77913e-05
rs4879269	G	9.55084e-05
rs4879272	G	8.62344e-05
rs10812881	T	0.000129972
rs6476104	G	-3.67046e-05
rs2164073	T	0.000119347
rs13299800	A	-0.000433717
rs7043927	G	0.000229984
rs7046727	A	0.000242877
rs2891319	G	-1.6871e-05
rs1368992	C	8.36421e-05
rs2117345	C	0.000255776
rs1594845	A	-3.74962e-05
rs10757769	A	0.000241994
rs10968823	C	9.15136e-05
rs3843928	T	0.000251803
rs7871430	A	-3.41686e-05
rs7034943	T	-3.84419e-05
rs2986643	G	0.000235128
rs2995890	A	-2.45719e-05
rs2995889	G	-2.63219e-05
rs1964389	G	-8.97892e-06
rs1930738	T	0.000240769
rs7872411	T	0.000251878
rs16914012	C	-2.9163e-05
rs6476114	T	0.000241049
rs13299777	T	-0.00029101
rs1434305	T	0.00024176
rs3904024	A	3.16798e-05
rs7871600	C	0.000199837
rs13285474	C	-0.000333982
rs10491632	G	-0.000331851
rs16923924	T	-0.000289532
rs2383784	T	-0.000316831
rs1930740	C	-0.000322897
rs7039434	C	-6.05472e-05
rs10812893	A	0.000120144
rs10968830	T	-0.000105483
rs12380760	G	-5.20917e-05
rs4879290	G	0.000108115
rs4878373	G	-9.27579e-05
rs13299099	T	-0.000308184
rs10968843	A	-5.54903e-05
rs13294334	G	-1.34255e-06
rs10968854	C	0.000196648
rs10812910	C	-3.51249e-06
rs10812913	G	-4.12805e-06
rs4879298	G	0.000144267
rs1930727	T	-3.4772e-05
rs3910289	A	-8.39141e-05
rs10968861	T	-1.43202e-05
rs7028489	T	-2.39528e-05
rs981737	A	-8.03938e-05
rs928484	A	-8.85989e-05
rs4113739	T	-3.69001e-05
rs4113740	A	-2.06637e-05
rs1930734	T	-6.04149e-05
rs1930735	G	-4.58468e-05
rs1115553	C	-6.3788e-05
rs2225607	T	-0.000239623
rs7047050	A	0.000141987
rs2210558	G	-7.57048e-05
rs10491638	T	-0.000243568
rs10968884	A	-0.000312971
rs12376696	C	-0.000278813
rs7847631	A	-0.000130656
rs10491640	T	0.000138019
rs7026652	A	-7.72144e-05
rs10968899	C	-0.000232672
rs16914252	A	-0.000225778
rs2225609	G	-0.000248583
rs2383790	T	-7.28447e-05
rs10968907	C	0.000142684
rs1342249	A	-0.000114996
rs10968910	G	-7.44836e-05
rs12345974	A	0.00041874
rs7872914	C	-8.09733e-05
rs12377813	G	-0.000251457
rs10968915	G	0.000112162
rs10968916	T	-9.36814e-05
rs1361707	T	-9.48255e-05
rs10491642	T	-0.000223618
rs10812941	A	-0.000146225
rs1418349	A	-0.000174549
rs13293280	C	-5.87924e-05
rs34857045	C	-5.81326e-05
rs1418344	T	-0.000164102
rs12378091	G	-0.000143844
rs1954280	C	4.11802e-05
rs2211381	G	-0.000112546
rs10812952	C	-0.000167643
rs10812954	C	-0.000107587
rs10968944	A	-0.000194726
rs2000194	C	-4.06526e-05
rs10116402	T	0.000340372
rs7861363	G	-4.96878e-05
rs4879315	T	1.20021e-05
rs7864992	C	-0.000199318
rs10757793	C	-0.000161891
rs7019031	C	-0.000202671
rs10491645	T	4.61384e-05
rs10757796	G	-0.000189229
rs10812976	G	-0.000194907
rs10968960	C	-0.000213095
rs1361708	A	-0.000212476
rs1592173	C	-0.000213398
rs2050993	G	-0.000212502
rs10812993	T	-0.000213515
rs10812999	T	-0.000213862
rs10757805	T	-0.000211491
rs16914339	T	-0.00013904
rs17527789	A	0.00033454
rs10813028	C	-3.15e-05
rs7860244	T	2.34019e-05
rs9969827	A	0.000175319
rs4879321	A	0.00017783
rs2094759	G	0.000202573
rs1928653	A	0.00019946
rs7864149	G	-0.00021698
rs9298904	C	5.66837e-06
rs10969037	G	-0.000141249
rs7852004	A	8.04076e-05
rs1928676	C	0.000365645
rs10119913	C	7.63282e-05
rs7035258	T	0.000171292
rs12336277	T	0.000348738
rs10738808	T	0.000348956
rs10969046	A	-0.000151804
rs7020596	T	0.000352136
rs6476127	A	0.000348568
rs10116577	T	0.000260648
rs10757831	C	0.000132423
rs7864608	T	0.000119859
rs10491661	T	-0.00012354
rs10813048	C	8.71054e-05
rs17531439	G	0.000109102
rs4879332	A	-6.88916e-05
rs10813049	T	6.81174e-05
rs1928663	G	7.18934e-06
rs2183357	A	-0.000113106
rs4879333	G	-6.39846e-05
rs7350205	T	0.000330818
rs12378755	A	0.000321234
rs2150864	G	4.54993e-05
rs1929831	A	0.000388178
rs10969106	G	-0.00106309
rs10969112	T	-0.000975261
rs12686399	A	-5.16796e-06
rs10969120	C	-0.00107827
rs17533687	G	-7.97276e-05
rs16914740	T	0.000126785
rs2383810	G	-0.000170406
rs4878388	T	-0.00013297
rs10969132	G	-0.000798227
rs10969134	C	-0.00018042
rs2183830	A	-0.000181502
rs10491665	A	0.000468902
rs10757850	T	-0.000168554
rs4879342	C	-0.000193539
rs1929825	A	-0.000325868
rs10757852	A	-0.000215328
rs2383811	G	-0.000254447
rs10813080	C	5.12506e-05
rs10813083	A	-0.000988651
rs2891328	A	-3.85191e-05
rs1575599	T	-0.000281602
rs4878391	C	-0.000284611
rs1999426	C	-0.000639962
rs10738813	C	-0.000619288
rs10491667	C	-0.000644208
rs7856020	C	-2.93299e-05
rs17535735	G	-3.59654e-05
rs7849929	T	-0.000371586
rs7041148	C	-0.000113941
rs10969160	G	-0.000935264
rs10491668	A	-0.000192145
rs10491669	G	-2.93619e-05
rs4879352	C	9.04153e-05
rs1853672	A	-0.000148775
rs4445309	C	-0.000269311
rs2224896	G	-0.000290933
rs12554780	T	-1.46818e-05
rs7041616	G	-0.000100924
rs13295051	A	-0.00026895
rs10491670	A	-0.000254044
rs10969197	A	-0.000886698
rs1324611	T	-0.000242804
rs1359350	C	-0.000260652
rs1359351	T	-8.75299e-05
rs1359352	C	3.16756e-05
rs7025913	A	1.62221e-05
rs4879358	A	-0.000161117
rs2209348	A	8.17422e-05
rs1590444	C	0.000140788
rs7864125	A	-9.46531e-05
rs7864693	C	0.000170483
rs12057038	G	0.000180573
rs10969210	C	0.000209141
rs12380193	A	-7.84958e-05
rs681870	G	-0.000225339
rs13289438	T	0.000101718
rs477673	A	-0.000249617
rs619589	C	3.56592e-06
rs665477	G	9.05324e-06
rs669055	G	6.30197e-06
rs13290799	C	0.000136334
rs2840235	C	-0.000203875
rs7852817	C	-0.000194163
rs608240	C	-3.36099e-05
rs688532	G	8.13004e-05
rs521400	G	8.2251e-05
rs489383	G	8.76004e-05
rs483312	G	0.000416598
rs483167	C	0.000147758
rs629387	C	8.48601e-05
rs16915107	G	0.000864629
rs2128184	C	0.000287261
rs546929	G	0.000437757
rs12552131	A	0.000182334
rs7847579	T	0.000253448
rs10969304	G	0.000242296
rs1482073	C	0.000202081
rs10969314	C	0.000179319
rs7047143	T	-0.000171066
rs1114433	A	-0.000265415
rs2152207	G	-5.41091e-05
rs6476148	C	-0.000109424
rs10813154	T	-0.000150217
rs4574931	G	-0.000265305
rs1932138	C	-0.000185001
rs10969331	T	0.00022179
rs2050416	T	0.000220948
rs2383834	C	0.000191403
rs13285631	T	-0.000320625
rs13290193	G	-0.000285786
rs10969335	G	0.000216033
rs1414030	C	0.00015749
rs1889629	G	0.000111716
rs6476151	C	0.000157604
rs12551719	C	-6.88132e-05
rs4879375	G	7.89475e-05
rs7037008	T	-6.27619e-05
rs10757901	A	0.00017228
rs12344997	G	-6.91935e-05
rs1041681	T	0.000103574
rs7849069	A	2.68653e-06
rs10114100	T	0.00014873
rs1335172	T	0.000115322
rs10511833	A	0.000196626
rs988961	A	0.000132476
rs1932133	C	0.000148644
rs1932134	G	-0.000309473
rs4879379	C	-7.77596e-05
rs4878412	T	-8.90705e-05
rs7875303	G	-3.92895e-05
rs2891333	C	-0.000170579
rs1360798	C	-9.35291e-05
rs7044664	G	0.000448678
rs7022877	C	0.000290544
rs10117944	A	0.00041043
rs1414029	G	-0.000150223
rs12351851	C	0.000177966
rs12352814	C	0.000189367
rs16915329	G	-0.000141599
rs951611	C	0.00100637
rs16915350	T	-0.000167708
rs12345817	T	0.000103627
rs10969404	G	9.99588e-05
rs1041683	T	-0.000124757
rs12347732	A	0.000155466
rs12347202	A	0.000175691
rs12377074	G	0.000431238
rs4316220	T	0.000128615
rs7848001	C	0.00014553
rs10969441	G	7.9028e-05
rs9406940	G	0.000227196
rs7871344	C	0.000196201
rs7871526	A	0.000252219
rs6476171	A	0.000235034
rs7048031	C	0.000235708
rs12348092	G	0.000185334
rs7854451	C	0.000250826
rs4495512	T	0.000163467
rs2502101	G	0.000160676
rs4078091	A	0.000414271
rs12378149	T	0.000363775
rs12345491	T	0.00011107
rs4242678	T	0.000196532
rs4451394	T	8.10645e-05
rs2502104	C	9.50485e-05
rs9408162	T	0.000110036
rs10969455	A	0.0006418
rs9406946	C	0.000199606
rs10969478	G	0.000268527
rs10969480	C	0.000217583
rs12552329	C	0.000200127
rs16915452	C	0.00045295
rs4403497	A	-0.000261144
rs10511836	C	0.000320703
rs10511837	A	0.000335781
rs13299889	T	0.000306885
rs17774136	G	0.000363018
rs17774158	T	0.000332368
rs16915456	C	0.00029553
rs16915458	A	0.000293631
rs7027471	C	0.000335244
rs10813209	G	-0.000271575
rs2360188	T	0.000333482
rs10969490	T	0.000339881
rs4879403	C	0.000286726
rs6476179	T	0.000337319
rs9298912	T	-0.00111765
rs2813927	T	-0.000110224
rs2360192	A	-0.000108169
rs4540481	C	2.55918e-05
rs10121528	A	-9.75688e-05
rs16915477	C	0.000337193
rs10969497	A	-6.58736e-05
rs7866321	A	0.000706805
rs9298914	T	1.36741e-05
rs2360197	A	1.10009e-06
rs17774360	T	0.000445198
rs9406956	T	-0.00104638
rs12552164	C	8.32052e-05
rs1986466	T	-0.000292335
rs2813931	G	-0.00113352
rs9406958	A	-0.000149274
rs10813214	A	-7.7539e-05
rs2001688	G	-0.00028354
rs10757933	T	-0.000285178
rs7032287	C	-0.00030498
rs10813218	G	-7.08576e-05
rs10757934	G	-6.86279e-05
rs2360200	A	-0.000704254
rs12375503	C	9.68445e-05
rs10757935	T	-6.11161e-05
rs2248860	A	-0.000746916
rs10813220	G	0.00045503
rs2360142	G	-0.000634613
rs2813941	G	-0.00110843
rs1857663	C	-0.000178984
rs13299989	C	-0.00024786
rs2884914	T	6.2779e-05
rs10969535	G	-0.00106084
rs2360145	T	-0.000190215
rs10969554	G	0.000255929
rs1780063	A	9.53975e-05
rs2360154	T	9.97292e-05
rs16915598	T	-0.00023223
rs4878424	A	-0.000229071
rs10115218	G	0.000350055
rs12351299	A	0.00034929
rs7872835	C	0.000166258
rs1857656	C	-0.000190578
rs2996566	A	-0.000121713
rs2666403	T	-0.000168203
rs12338658	G	0.000290622
rs2800343	T	-0.00012
rs13300797	G	-0.000153957
rs1419375	A	0.000122773
rs1126081	T	-0.000144981
rs2666384	A	-0.000163025
rs2800336	T	0.000135029
rs2800335	G	-0.000173882
rs2800330	C	4.83869e-05
rs4879416	C	4.07447e-05
rs10757945	C	8.22962e-05
rs1410380	C	0.000128999
rs7863480	T	0.000349096
rs2769633	G	0.000218335
rs2769643	T	0.000155282
rs1543047	C	-0.000324688
rs12337293	A	0.000406611
rs10511849	C	0.000416163
rs9298917	T	0.00040288
rs7865553	G	-0.000149485
rs2774643	C	0.000211363
rs12339642	G	2.46e-05
rs13286427	A	-0.000148522
rs7021842	C	0.000309542
rs7867533	G	0.000337221
rs12350526	T	0.000131889
rs1576160	C	0.000335174
rs2481556	A	0.000290448
rs2360772	G	-0.000143952
rs6476187	C	0.000262447
rs10969607	G	9.31831e-05
rs12338157	C	0.000338836
rs2479526	G	0.000234967
rs2481562	G	0.000234524
rs2481560	C	0.000253259
rs10511857	C	0.000239501
rs12351397	T	0.000229819
rs10124607	C	0.000113485
rs10125266	C	5.05814e-05
rs7873017	G	8.45189e-05
rs7871825	A	0.000117245
rs7875083	A	0.000118372
rs9298919	C	6.4373e-05
rs10969620	G	-3.36322e-05
rs16915873	T	-7.24145e-05
rs3853264	G	0.000153842
rs3853265	G	0.000121504
rs7860646	T	3.68913e-05
rs13291702	A	-7.71302e-05
rs3866490	C	0.000100609
rs10969625	T	3.69156e-05
rs3906185	G	0.000122613
rs3866495	C	0.000151776
rs10969638	C	0.000269925
rs10124467	T	0.000170448
rs4358878	C	0.00012118
rs16915923	C	-6.37926e-05
rs12338144	A	0.000153821
rs16915939	G	-8.0438e-05
rs10116899	T	4.64579e-05
rs3904445	T	0.000658714
rs3904444	A	3.89689e-05
rs10511860	C	-6.8652e-05
rs3913598	C	0.000184153
rs12351836	G	0.000384946
rs7032605	G	2.43086e-05
rs7020697	C	-6.72378e-05
rs10969687	C	6.17935e-05
rs10124699	C	-2.04973e-05
rs12348782	A	0.000393539
rs10813262	T	5.03281e-05
rs4532690	C	2.67753e-05
rs4878432	G	4.76195e-05
rs10813275	T	9.75635e-05
rs10969710	T	-6.92582e-05
rs12686615	G	-7.25066e-05
rs1001710	T	-6.15569e-05
rs4242682	G	-7.80739e-05
rs4879447	T	-7.00827e-05
rs10813281	C	2.28298e-06
rs1125204	A	-6.89295e-05
rs7858279	A	-9.37964e-06
rs10813287	G	-5.76486e-05
rs1857553	C	-5.84583e-05
rs10969739	G	-6.1135e-05
rs4878434	T	-6.15855e-05
rs4878435	T	7.48158e-05
rs17178103	A	-6.41023e-05
rs2361134	T	-5.65571e-05
rs2361135	C	-4.59998e-05
rs1556512	T	-7.70076e-05
rs10117990	C	1.39309e-05
rs4084038	G	-3.06203e-05
rs12553991	C	-4.4742e-05
rs10813298	G	6.02776e-05
rs10481580	C	0.000272567
rs1539709	T	0.000363593
rs9792561	T	4.19684e-05
rs1361917	A	-6.67427e-05
rs12378080	C	-4.0211e-05
rs1104787	G	3.98862e-05
rs1104788	G	-6.67953e-05
rs13300508	T	-6.64075e-05
rs10969764	T	-1.6833e-05
rs10757981	G	-8.52443e-05
rs10969777	A	-7.20318e-05
rs4392982	A	-5.2607e-05
rs1857563	T	6.28151e-05
rs2370225	T	-9.35032e-05
rs7873011	G	9.33447e-05
rs1033216	T	-2.96957e-05
rs17784643	A	0.000360992
rs7021230	A	-1.99753e-05
rs7854224	G	-2.30452e-05
rs7851744	C	5.1813e-05
rs10969816	A	-0.000111758
rs7870264	T	-7.05438e-05
rs12337598	C	5.20434e-05
rs13292990	A	8.11395e-05
rs10757987	T	6.4261e-05
rs10969823	A	4.66282e-05
rs7872163	A	8.51833e-05
rs7027645	C	4.37771e-05
rs10813347	G	-5.34999e-06
rs12345384	A	0.000363416
rs10969834	T	2.65565e-05
rs12236290	A	2.36752e-05
rs10813352	A	0.000106979
rs3849897	A	-3.8053e-05
rs12683802	T	0.00027187
rs10511863	C	-4.50863e-05
rs6476226	T	0.00011368
rs10969841	C	4.62032e-06
rs17784838	C	0.000404779
rs12345834	G	0.000398908
rs7851044	C	-3.77724e-06
rs4879478	A	-0.000186672
rs12338330	G	0.000359525
rs300546	A	-0.000184299
rs12343068	T	0.000406672
rs2791593	C	-0.000182075
rs1888892	G	-0.000191714
rs10511864	C	-0.000233097
rs10511866	T	0.000198722
rs10969868	G	0.000126619
rs2482541	G	-0.000179377
rs2502921	A	-0.000134072
rs17720229	C	-0.000229534
rs12337824	T	0.000389287
rs10511868	T	0.000224629
rs12340615	T	0.00067184
rs1332226	A	0.00029555
rs1115507	A	0.000147113
rs13293912	G	0.000143263
rs10969893	T	0.000127761
rs10969895	A	0.000131988
rs12236685	T	0.000144557
rs7036422	A	8.83406e-05
rs2210441	T	0.000119318
rs10813377	C	8.64158e-05
rs10969939	G	9.42415e-05
rs7857535	A	0.00019864
rs10969967	T	8.20316e-05
rs1332240	C	2.02922e-05
rs10813381	G	7.36142e-05
rs3920720	A	2.69929e-05
rs952695	C	7.37144e-05
rs12554600	A	6.36587e-05
rs12555352	A	6.0089e-05
rs10969983	T	0.000121954
rs7042787	G	0.000100843
rs2375095	G	7.14989e-05
rs13285973	C	-0.000235645
rs953929	A	-0.000170868
rs7039161	C	-0.000110688
rs7039428	A	-8.14114e-05
rs13291086	A	-7.65796e-05
rs1332234	G	-3.03471e-05
rs1332235	G	-5.63562e-05
rs7021156	C	-0.000144946
rs12686309	A	-0.000258998
rs17777132	C	-7.32707e-05
rs2888998	A	1.60522e-05
rs17179289	T	-2.81253e-05
rs10813392	C	-0.000227008
rs10813394	C	-0.00023604
rs2375107	C	7.48277e-05
rs10156409	A	9.69186e-05
rs10813399	C	9.1316e-05
rs2150955	A	8.12852e-05
rs10970046	G	-0.00012588
rs10813415	A	0.000288485
rs13290998	G	-2.02207e-05
rs10970057	A	0.000100106
rs10970058	T	0.000188763
rs2778413	C	6.07492e-05
rs10757998	G	-0.000178254
rs10511873	C	0.00111287
rs13294222	A	1.60927e-05
rs2992117	C	-1.20881e-05
rs10757999	G	-0.000119918
rs16916442	A	0.000125082
rs17720893	G	-4.07782e-05
rs12347982	C	-5.27128e-05
rs10970068	T	0.000216056
rs13292660	A	-2.70079e-05
rs13293430	T	-6.79233e-05
rs4504716	T	-0.000519731
rs3936927	T	-0.000462761
rs10441720	C	0.000569594
rs7864672	T	0.000593183
rs17721021	G	-7.91286e-05
rs10758009	G	-0.000164093
rs7861572	G	0.000154842
rs17777591	C	-0.000203431
rs1335137	T	-0.000305513
rs13301262	T	5.22402e-05
rs6476259	T	-2.00794e-05
rs4879505	T	-1.36727e-05
rs10813454	A	0.00084206
rs1577382	T	4.01378e-05
rs13285414	G	-5.78137e-05
rs12347592	A	-8.63639e-05
rs1360797	A	-4.73033e-05
rs1475793	C	-5.53687e-05
rs10813464	A	0.000772506
rs10970110	T	-7.6932e-05
rs1335145	G	-5.01018e-05
rs10813469	A	-1.58407e-05
rs2225740	T	-2.83477e-05
rs1335160	C	-2.96654e-05
rs10758025	G	-2.46344e-05
rs10758026	T	-2.71438e-05
rs10970150	C	-2.9591e-05
rs10121576	G	-3.95419e-05
rs7848981	A	-3.72996e-05
rs1414025	C	-3.35155e-05
rs17179874	C	-6.60093e-05
rs7867700	G	4.66718e-06
rs10970183	C	-6.27121e-05
rs2151521	C	-0.000154636
rs2375274	C	-6.84579e-05
rs1333606	A	-6.98374e-05
rs1157980	C	-0.000100491
rs13302370	C	-3.83397e-05
rs1157981	C	-0.000101338
rs7852848	A	-6.09757e-05
rs9298930	A	-8.85428e-05
rs7869638	G	-0.000101201
rs1953143	A	-8.73115e-05
rs1999555	A	-0.000112253
rs7028093	G	-0.000106577
rs1360660	G	-0.000111392
rs7863048	C	-0.000101532
rs10758036	G	-0.00011803
rs10758037	G	-0.000125016
rs10813512	C	3.25262e-05
rs10738867	G	-0.000121961
rs7026390	G	-0.000109852
rs1930924	C	-9.7931e-05
rs10813516	C	-9.79008e-05
rs10970218	G	-0.000119694
rs1930926	T	-0.00011965
rs13292646	T	1.74491e-05
rs10970228	T	-0.00010665
rs11794327	C	2.06185e-05
rs7036557	G	-0.000102234
rs1333616	G	-0.000105179
rs1333617	C	-9.24115e-05
rs1413173	A	-0.000126456
rs12344989	G	0.000386884
rs10758046	T	-0.000167464
rs10813521	T	-0.000216022
rs1333595	G	-0.000228179
rs1333596	G	-0.000212213
rs1158566	T	-0.000136991
rs10115391	C	-0.000137624
rs12555645	A	0.000196414
rs10813525	A	0.000232428
rs13298559	G	-0.000217789
rs10970260	C	0.000178091
rs3900585	A	0.000608235
rs7020872	C	4.98278e-05
rs10813537	G	-0.000192437
rs10813538	A	-0.000178714
rs12006512	G	-0.000254758
rs10125602	C	-0.00017683
rs6476284	T	-0.000204229
rs10217534	C	-0.000201397
rs10813550	A	-0.00018504
rs957594	C	-0.000177783
rs7028427	T	-0.000176422
rs10970317	A	7.82486e-05
rs7855520	A	-0.000179438
rs1481207	G	-0.000186285
rs1481208	C	-0.000192745
rs12379656	T	-0.00021316
rs1982685	C	-0.000197447
rs7857257	T	4.68756e-05
rs12235995	G	-0.000242317
rs10813575	G	-0.000324753
rs1904128	G	-0.000310713
rs10733453	C	-0.000361927
rs6476288	A	-0.000345767
rs2126907	C	-0.000281017
rs10970337	T	-0.000315483
rs10118531	A	-0.000268486
rs1382292	A	-0.000275876
rs10758063	G	-0.000299635
rs10813582	A	-0.000329971
rs7856016	C	-0.000292235
rs7863509	A	5.59754e-05
rs10970344	T	-0.000391085
rs7864619	C	-0.00040182
rs10970345	C	-0.000378885
rs2502170	A	-0.000313334
rs1124127	G	-0.000391174
rs2481564	T	-0.000312574
rs10970373	G	-0.000313262
rs10970374	C	-0.000297087
rs7041035	C	-0.000295644
rs10813601	C	-0.000392581
rs16917039	C	-0.000521103
rs1014925	T	0.000349529
rs13295330	T	-0.000387731
rs1929102	G	0.000360271
rs13285154	C	-0.000361525
rs1475562	G	-0.000328865
rs2502193	A	0.00021878
rs2481583	A	0.000313058
rs974913	T	-0.00042197
rs16917077	T	-0.000176782
rs2502177	T	0.000237705
rs2502176	C	0.00027412
rs4879523	A	-0.000328308
rs12342878	T	-0.000108845
rs10758070	T	-0.000509853
rs10121236	T	-0.000104387
rs10813617	T	0.00036538
rs7034481	A	0.000244261
rs10970420	A	-0.0003842
rs10970421	A	-0.000385872
rs6476296	C	0.000640637
rs16917154	G	-9.57817e-05
rs10970427	T	-8.56395e-05
rs4242684	T	-0.000156469
rs7864488	A	-0.000112739
rs16917200	A	6.27091e-05
rs7035270	A	-2.48949e-05
rs1412339	T	9.72074e-05
rs4520258	C	0.000135394
rs2026978	C	0.000163197
rs1412340	G	0.000103029
rs1412341	C	-6.70313e-05
rs11791319	T	0.000176914
rs7847493	C	-4.74669e-05
rs1664491	C	0.000136245
rs10970454	G	8.33877e-05
rs408663	G	9.83651e-05
rs4579614	G	0.000102513
rs7851583	A	0.000117592
rs17179862	A	-3.55806e-05
rs781098	T	-3.38177e-05
rs17265109	T	0.000127129
rs17265116	C	0.000130531
rs17265305	T	0.00013974
rs4879531	C	0.000142167
rs7022523	T	0.000471785
rs13301404	T	0.000158767
rs2044401	G	0.000221639
rs10511883	G	0.00012795
rs10511884	C	0.000234705
rs11790434	C	0.00023394
rs16917319	C	0.000105894
rs17181440	G	0.000200444
rs12552096	C	-0.000182256
rs10813632	A	-0.000179489
rs10813635	T	-0.000248347
rs10970497	G	-0.000182363
rs2860099	G	7.3173e-05
rs12552194	T	-0.000156842
rs12550877	C	-0.000186423
rs11790798	T	0.000199378
rs10970502	C	7.29578e-05
rs11789270	G	-0.00022307
rs1445647	T	5.68817e-05
rs12683483	G	9.76725e-05
rs288901	G	2.31187e-05
rs288887	C	-0.000221422
rs1445648	T	0.000141444
rs288877	A	-3.52518e-06
rs13296969	C	8.59773e-05
rs288909	T	-0.000248333
rs1576253	T	0.000220899
rs10970527	C	5.51773e-05
rs1410703	G	-9.06881e-06
rs780762	G	0.000251151
rs10813644	T	-2.59525e-05
rs1023047	A	0.00023503
rs2770357	C	0.000234406
rs2770358	G	0.000232091
rs1854360	G	0.00024335
rs1328737	C	0.000235075
rs13295692	C	0.000176313
rs10970532	A	0.000213877
rs780752	T	-4.58927e-05
rs780754	C	0.000176256
rs780757	G	0.000176272
rs780758	T	-4.44905e-05
rs1328744	A	0.0001726
rs10813647	G	0.000238079
rs10511887	A	-5.44983e-05
rs997609	C	6.71536e-05
rs997610	A	6.12585e-05
rs997611	A	6.75494e-05
rs1576269	C	0.000157335
rs12351085	T	-0.000204944
rs7870196	A	0.000196674
rs12550883	A	-0.000176103
rs7865231	G	0.00010351
rs1360055	C	0.00019081
rs10970568	C	0.000272675
rs17191070	T	-1.34365e-05
rs10970585	A	-0.000568665
rs7867172	G	-9.44143e-06
rs10813656	G	-0.00018742
rs10813659	T	-9.99657e-05
rs10813661	C	-0.00017554
rs10813663	C	-0.000108271
rs16917529	G	4.15055e-05
rs17277111	G	4.34151e-05
rs7848044	A	-0.000319637
rs4879543	T	3.16598e-05
rs6476311	A	-2.7291e-05
rs447866	A	-1.87805e-05
rs13284518	G	1.94461e-05
rs1481575	C	6.94465e-05
rs430496	C	2.01252e-05
rs441091	T	6.90528e-05
rs498540	C	7.345e-05
rs7025945	A	4.82539e-05
rs7019511	T	0.000128628
rs372957	G	1.70326e-05
rs367504	C	6.88667e-05
rs10970619	T	-0.000143249
rs1038268	A	7.3836e-05
rs4146178	A	8.00561e-05
rs287577	A	9.84405e-06
rs10511889	T	-0.000137312
rs3912274	T	1.84895e-05
rs453019	C	1.43156e-05
rs17278280	A	-0.000137728
rs2375811	A	6.13079e-05
rs10970641	G	-0.000138138
rs287573	A	9.62581e-06
rs287572	T	9.69818e-06
rs453809	A	5.09943e-06
rs10511893	G	0.000160959
rs10970688	A	-0.000130242
rs407791	G	5.69333e-06
rs16917706	C	-0.000472569
rs980757	A	8.0079e-05
rs11789732	G	-0.000133673
rs6476322	A	2.50804e-05
rs1352671	A	5.11373e-05
rs396708	C	-5.45137e-07
rs364331	A	9.235e-05
rs439005	A	-0.000166902
rs406273	C	-2.45768e-05
rs400426	C	-2.47482e-05
rs427896	A	0.000111373
rs1038270	C	-9.72252e-05
rs7031829	A	-1.49989e-05
rs7859675	C	0.000120698
rs4879555	A	-6.63355e-06
rs10970744	G	0.000127279
rs7042894	T	0.000119905
rs1508318	C	-0.00011082
rs10733459	T	-0.000167043
rs10813719	C	1.40243e-05
rs10435795	T	-0.000137223
rs7048642	G	3.18084e-05
rs7025427	A	-0.000124509
rs1026847	A	-0.000172028
rs9886775	T	-0.000125225
rs7874519	G	-0.000103387
rs7860693	T	2.65701e-06
rs1905009	G	-4.20683e-06
rs10970762	G	-0.000143669
rs7033664	C	-0.000123517
rs10813733	G	-0.000131108
rs13287514	A	0.000102549
rs1508310	T	-3.87151e-05
rs6476342	T	-0.000130125
rs1396247	G	-0.000124918
rs10813743	T	-6.95786e-05
rs1842636	A	-0.000225359
rs2128033	A	-0.000204431
rs7854371	A	-0.000238737
rs10970782	G	-6.94661e-05
rs10813746	G	-0.000148481
rs11999031	A	-9.71198e-05
rs10758115	A	-0.00011744
rs16917898	G	0.000201139
rs10123102	G	-0.00033209
rs7849297	A	-0.000346343
rs7038301	T	-0.000128645
rs955358	T	3.40008e-05
rs2495643	G	-0.000152185
rs3001896	C	-0.000363097
rs10511895	A	-8.47112e-05
rs10970789	A	-6.53219e-05
rs10970792	C	9.48544e-06
rs12553873	A	1.93456e-05
rs10970794	T	-3.61645e-05
rs10970796	C	-0.000160113
rs2843576	C	-2.77073e-05
rs7859569	A	-0.000173689
rs2819845	T	-6.37645e-05
rs906585	C	0.000115514
rs2246474	C	-5.47164e-05
rs2174918	T	-5.2938e-05
rs2661847	G	-7.96059e-05
rs10738881	C	-3.92684e-05
rs10758121	A	-5.06042e-05
rs1567256	C	-9.044e-05
rs1567255	C	-6.34673e-05
rs7854381	A	-4.1331e-05
rs12555405	A	-0.000158349
rs2819842	G	-5.94331e-05
rs10970826	C	-0.000145573
rs7848627	G	-5.66307e-05
rs10970830	G	-0.000445912
rs1929351	A	-9.71439e-05
rs13295737	T	0.00055402
rs1331240	T	0.000142699
rs10970834	A	-0.00012893
rs12376096	T	0.000198231
rs13301455	G	0.00010016
rs1331249	A	0.000173667
rs17285159	A	0.000447869
rs16918057	G	-0.000194655
rs1999368	G	-0.000271275
rs10970865	C	0.000212091
rs1537156	G	4.85772e-05
rs7848402	A	-0.000202223
rs7024902	A	0.000136074
rs7037573	C	3.22348e-05
rs1547699	A	-0.000201845
rs10970892	G	-0.000314222
rs10123547	C	-0.000181503
rs3928808	C	0.000120008
rs10970899	C	-0.000214279
rs10970902	T	0.000152114
rs7873766	T	0.000127038
rs1331225	A	0.000124761
rs1331226	G	0.000127785
rs10511900	G	0.000152756
rs10758127	G	-0.000313578
rs1331231	A	-8.74848e-05
rs10813790	T	0.000117369
rs992710	G	0.000105493
rs1831290	G	3.27479e-06
rs1411866	T	-9.81263e-07
rs10511901	G	0.000113313
rs7027564	G	0.000124227
rs12555218	G	0.000141185
rs2094703	A	-0.000191567
rs7028130	G	0.000153409
rs16918150	G	-0.000333982
rs7021875	A	-4.05791e-05
rs7854942	G	-4.08111e-05
rs16918170	T	0.00017824
rs2150637	T	-0.000329647
rs17215333	C	9.51898e-05
rs10970935	T	-0.000180434
rs7857056	A	0.000322637
rs11790400	G	7.80383e-06
rs10970946	C	-0.000322286
rs1023087	G	-5.59974e-05
rs17288004	T	-5.47547e-07
rs867469	G	-3.17731e-05
rs10738885	G	5.09453e-05
rs1041321	C	-7.30177e-05
rs10813808	C	5.21724e-05
rs10738886	G	6.74549e-05
rs4442231	T	0.000155722
rs4879583	C	0.000406158
rs4879584	C	0.00040881
rs7874815	C	-0.00016492
rs10435797	T	-9.95386e-05
rs12379278	C	-0.00016405
rs2026739	G	-0.000136282
rs7026133	C	-8.55421e-05
rs13293491	G	-9.93742e-05
rs3780474	T	-0.000105722
rs3780473	A	-8.59933e-05
rs12555576	G	0.000129623
rs1556138	C	-0.0002312
rs10758139	A	-0.000223646
rs7022554	A	-0.000117073
rs10813816	T	-0.000240927
rs10511906	A	-0.000264583
rs10813818	T	-0.000191962
rs7042042	A	-8.46927e-05
rs17288914	T	0.000159547
rs12006123	G	0.000178181
rs12555727	G	0.000168449
rs12236816	A	-0.000418576
rs3205166	T	-0.000387375
rs944582	G	-0.000266421
rs868608	C	-0.00013319
rs10813821	G	0.000179878
rs17289402	G	-0.000207765
rs944583	A	-0.000848224
rs17289655	A	-0.000681857
rs7037171	C	-0.000820565
rs17289927	T	-0.000694233
rs669260	T	-0.000745741
rs11795343	T	-0.000132187
rs2777729	C	1.44007e-05
rs626214	A	0.000377519
rs597131	T	0.000276871
rs12348918	A	0.000226598
rs10971019	A	0.000166584
rs7851560	T	0.000221948
rs10971020	T	0.000159225
rs628425	T	0.000212055
rs6476369	C	-3.6467e-05
rs7855693	C	-3.81567e-05
rs17290760	A	-0.000729962
rs10813835	C	-3.19138e-05
rs10971025	G	0.000210237
rs673710	T	0.000313529
rs637421	T	-2.47698e-05
rs10971028	T	-0.000628509
rs629566	T	0.000211414
rs920029	A	0.000176925
rs504896	G	0.000306382
rs2050455	A	3.92699e-05
rs2050456	G	4.22872e-05
rs540467	C	-1.69637e-05
rs10971043	G	-0.000163579
rs2196271	C	-0.00010422
rs10813840	T	8.58358e-07
rs750969	T	-0.000123608
rs10813841	C	-0.000121312
rs10813842	C	-1.77449e-05
rs10813843	C	-8.70007e-05
rs10971047	C	-0.000110624
rs10971048	A	-1.1588e-05
rs10971056	A	-2.82066e-05
rs6476371	T	-0.000120615
rs2117523	C	0.000126871
rs1329008	A	0.000113309
rs4879592	C	0.00018316
rs7030127	T	-0.000142178
rs1328994	T	-3.54698e-05
rs10971096	G	3.93159e-05
rs1328996	G	-0.000115348
rs1865468	A	-9.62909e-05
rs4879604	T	4.75215e-05
rs1571126	C	-1.87745e-05
rs12003519	G	0.000343919
rs3849901	T	0.000220182
rs10813864	C	-0.000118264
rs7021315	G	0.000803476
rs10971103	G	-0.000183507
rs10971105	A	-0.000234995
rs7025476	C	0.000539522
rs16918479	G	-0.000245919
rs7857666	C	-0.000128669
rs7861120	G	-0.000159524
rs10813869	G	7.70978e-05
rs10758158	T	7.22241e-05
rs12379311	T	-8.68255e-05
rs7848558	A	0.000330449
rs10758161	C	-0.000168671
rs7865760	C	0.000159597
rs10758162	C	-0.00022375
rs664241	T	-0.000330939
rs630276	G	0.000128417
rs17312997	C	-0.000240202
rs640747	C	0.00011272
rs17221665	G	-5.61537e-05
rs1810807	T	0.00039812
rs644337	C	0.000140696
rs300638	G	0.000369281
rs300637	G	0.000158663
rs10813876	T	-0.000210426
rs10971130	A	-5.29608e-05
rs300622	C	0.000366399
rs603150	G	0.000175654
rs10971133	G	-0.000363477
rs1576280	C	-0.000354634
rs2478564	G	0.000128676
rs12002929	T	0.000251556
rs10971142	C	-0.000354275
rs642798	A	0.000348062
rs2767020	T	0.000412623
rs2767018	C	0.00011821
rs10971150	A	-0.000437039
rs608538	A	0.000395704
rs688232	C	0.000367422
rs829764	C	-0.0004151
rs606902	C	0.000385633
rs10813877	T	-0.000580082
rs1409692	G	0.000279609
rs10971159	G	-0.00061255
rs12552521	A	-0.000524975
rs12552527	A	-0.000528009
rs12555111	G	-0.000202216
rs12686572	A	0.000321199
rs12684472	C	0.000286836
rs10813878	T	0.000144499
rs1359719	T	0.000210793
rs16918694	C	-5.44577e-05
rs6476383	A	-0.000692723
rs10971169	T	-4.01015e-05
rs10971170	G	-0.000276417
rs10115091	G	0.000151472
rs10118347	T	0.000159591
rs10758165	G	0.000163714
rs4879621	A	0.000138299
rs2031675	G	0.000205139
rs1946972	C	0.000209469
rs10813887	G	-0.000138912
rs10813889	G	-0.000129424
rs10813890	A	-2.33185e-05
rs1348255	T	0.000482681
rs4879628	T	-1.50643e-05
rs10511913	A	-0.000272095
rs1372597	T	-0.000238569
rs724259	G	9.23889e-05
rs724258	G	0.000104895
rs10813891	T	-0.000254586
rs10123312	C	0.000106522
rs10114392	T	9.10911e-05
rs10117197	A	0.000113243
rs2165636	G	-0.000255632
rs2028544	C	9.17012e-05
rs4879635	G	-2.10608e-05
rs12553787	T	0.000110319
rs7848406	G	-0.000596388
rs13292245	C	0.000101673
rs10971246	G	-5.30106e-06
rs16918915	A	0.000861002
rs16918917	T	0.000919975
rs10971249	A	0.00092725
rs4879653	C	0.000349432
rs10813912	A	4.86128e-05
rs10813913	A	-0.000101751
rs10971259	C	9.53724e-05
rs10971260	G	-0.000338149
rs10971262	A	-0.000367984
rs1016674	C	5.28668e-05
rs3824457	T	-7.02191e-05
rs3780475	A	-4.13047e-05
rs10971267	T	-0.000346303
rs884546	G	-1.18893e-05
rs10813916	T	-9.59489e-06
rs10971276	T	-0.000349819
rs10971277	T	-0.000329682
rs2183870	T	-1.47077e-05
rs10813919	G	-0.000347198
rs1197774	C	4.81573e-05
rs10124051	T	-0.000109618
rs10971305	A	-0.000346528
rs10971306	G	-0.000333204
rs16918936	T	0.000864287
rs11792454	C	-0.000332304
rs4879656	C	-4.82115e-05
rs12379231	G	-0.000337042
rs17324630	T	-0.000357799
rs17324735	T	-0.000334896
rs17324756	T	-0.000346888
rs10971319	G	-0.000322891
rs10971320	C	-0.000344813
rs11794675	C	-0.000325933
rs10971333	T	-8.25527e-05
rs10971335	C	-0.000332472
rs1556251	G	-0.000335654
rs1556249	C	-0.000335214
rs4338193	T	-0.00033544
rs4358883	T	-0.000321125
rs10813923	G	-9.79905e-05
rs10758179	T	-8.21699e-05
rs20583	T	3.51986e-05
rs2274769	G	-3.28605e-05
rs10971343	T	-0.000347047
rs10971350	A	-0.000337589
rs10448231	A	0.000128424
rs2297215	A	3.69854e-06
rs16918958	C	1.72583e-05
rs10971361	C	-3.64302e-05
rs10758180	A	4.784e-05
rs10758181	C	-3.84691e-05
rs2274767	T	4.83681e-05
rs10813928	T	-0.000110971
rs2274765	A	-8.44987e-05
rs10971374	T	-7.84917e-05
rs1537039	A	6.17257e-05
rs10813929	T	-9.13959e-05
rs10813930	T	7.35348e-05
rs13289835	C	6.78054e-05
rs3780500	T	0.000762793
rs10971388	A	2.05009e-05
rs12552290	T	0.000230003
rs10971392	T	0.000217321
rs10758184	A	0.00025243
rs10758185	C	0.000252759
rs510380	A	-9.55439e-05
rs581450	T	-0.000306457
rs1556254	A	-0.00022051
rs10971409	G	0.000618066
rs605915	A	-0.000465282
rs16918998	T	-0.000310014
rs10971412	G	-0.000351875
rs869	G	0.000127428
rs7019896	G	0.00036242
rs7019909	C	8.4053e-05
rs2183124	A	0.000259102
rs10971418	C	0.000199765
rs12342831	T	0.000297931
rs4879666	G	-9.89969e-05
rs10758189	T	0.000296326
rs10813951	A	0.00029411
rs10758191	A	0.000104275
rs10758192	G	0.000305679
rs3824459	C	-0.00070955
rs913214	G	0.000302361
rs1065765	G	0.000388553
rs1411609	C	0.000201753
rs7865745	G	0.000300047
rs2770807	G	0.000124972
rs10813957	G	0.000270397
rs3780484	T	0.000251878
rs10758194	G	0.00021831
rs10813958	A	0.000217369
rs10813959	T	0.000223925
rs3758273	C	-0.000627866
rs7860416	C	0.000419276
rs7854765	A	0.000238799
rs10971439	T	0.000300427
rs9987515	T	0.000475755
rs545575	A	0.000220881
rs12341905	A	-3.68596e-05
rs12351178	G	-3.85792e-05
rs4879670	T	0.000102492
rs830407	G	0.000215687
rs483254	G	0.00022294
rs1702645	T	9.6214e-05
rs1702669	A	0.000443818
rs550758	G	0.000239284
rs706107	G	0.000245744
rs706108	A	0.000238221
rs706112	C	0.000252591
rs706113	C	0.000245154
rs480583	G	0.000424005
rs706117	A	0.000230761
rs706119	G	-0.000321955
rs706120	C	-0.000353067
rs706121	C	-0.000348452
rs3758271	T	0.000380506
rs3758270	A	-3.09108e-05
rs844239	A	-0.000259395
rs831271	G	-0.000361615
rs831275	T	-0.000382054
rs830576	A	-0.000366965
rs830575	T	-0.000349457
rs831287	C	-0.000378798
rs7866990	C	-5.52861e-05
rs706127	A	-0.000262648
rs11789719	A	-5.69731e-06
rs626069	G	-0.000241595
rs2292243	A	-0.000129094
rs706130	G	-0.000124281
rs831267	T	-0.00024147
rs706133	A	-0.00035712
rs4879686	G	-0.00012785
rs675469	G	-0.000253569
rs4878534	G	-7.93895e-05
rs4879688	C	-0.000110204
rs3758268	G	-0.000272025
rs7029953	G	-0.000281914
rs12342594	A	-0.000309985
rs12351969	G	-0.000307907
rs10758202	A	-2.57083e-05
rs7023320	G	-0.000113675
rs17253315	G	-8.82954e-07
rs4878538	G	1.9935e-05
rs3849904	C	-0.00015923
rs6476410	T	0.000127403
rs7858933	G	0.000153098
rs10813978	T	0.000237225
rs10971517	C	-0.00017658
rs505698	C	-0.000209187
rs12683438	G	0.000164264
rs1060037	C	-0.000202776
rs2785210	G	-7.82607e-05
rs560833	T	-7.74569e-05
rs3739681	A	-0.000173173
rs507758	C	0.000183027
rs3860990	C	-0.000200888
rs11795028	T	-0.00020325
rs2777748	T	0.000207543
rs2777747	C	0.000206828
rs2777744	T	-6.42288e-06
rs2989936	C	0.000206489
rs7022355	G	-0.000217406
rs2381115	C	0.00022278
rs10971545	T	9.45658e-05
rs10119122	A	9.00913e-05
rs12005354	C	3.96625e-05
rs12005759	G	3.8655e-05
rs4008868	G	0.000323927
rs1856190	T	6.79812e-05
rs855471	T	0.000523443
rs855472	C	0.000504037
rs2142063	C	0.000133575
rs855484	G	-5.53023e-05
rs855486	G	-7.6075e-05
rs855495	G	0.000212919
rs855498	A	0.000215165
rs12346857	C	0.000148644
rs855500	T	-6.52315e-05
rs855506	T	-5.6145e-05
rs968799	T	-0.000167751
rs855508	C	-2.57576e-05
rs855514	A	-0.000321108
rs10814017	T	4.1473e-05
rs1856193	T	-8.38627e-05
rs855529	C	0.000156687
rs855533	C	0.000159426
rs10491618	T	5.5019e-05
rs855534	C	0.00089372
rs855538	T	0.000492656
rs10814020	C	0.000329057
rs855543	T	0.000125872
rs855547	C	0.000152019
rs855451	G	0.000544865
rs1832325	A	-8.93769e-06
rs1977008	C	1.08638e-05
rs7849845	A	1.6811e-05
rs855465	C	0.000175879
rs855460	C	0.000147499
rs9987580	T	-2.09492e-06
rs10814030	T	5.24319e-06
rs10814031	T	-4.9356e-05
rs855425	T	0.000126897
rs855426	C	0.00013747
rs1856195	G	-0.000122198
rs1856197	C	-9.87403e-05
rs1734719	T	0.000146089
rs1765372	G	0.000142527
rs855434	C	-1.4325e-05
rs855436	G	7.69108e-05
rs855438	T	0.000145322
rs10814035	C	2.59356e-05
rs1101838	G	7.29824e-05
rs855440	A	0.000136046
rs860615	C	0.000170061
rs862979	T	0.000153203
rs10514827	A	2.18725e-05
rs855441	A	7.2093e-05
rs10971677	C	1.34735e-05
rs10971679	C	3.26392e-05
rs1337577	G	1.5682e-05
rs10758225	G	4.13278e-07
rs855419	C	2.22875e-05
rs10758227	C	-6.18586e-05
rs2178824	C	-9.12327e-05
rs6476424	G	6.80405e-05
rs12375483	C	-8.90464e-05
rs3925857	G	4.63214e-05
rs3843935	C	0.000113232
rs760098	G	6.16898e-05
rs216345	T	-0.000110705
rs10814048	A	-0.000125698
rs1964787	C	9.7251e-05
rs10971709	C	-0.000119832
rs10971711	C	-0.000119496
rs3814511	C	-0.000136491
rs216364	T	-9.37467e-05
rs216365	C	-0.000339583
rs10971712	C	-8.34253e-06
rs7865944	C	-0.000138592
rs2248910	T	-0.000155624
rs10971733	G	-0.000129014
rs2486675	G	-0.00010275
rs13295276	G	0.00032633
rs10971738	T	-0.000171287
rs2248071	C	-2.55841e-05
rs10971745	A	-9.20396e-05
rs7852198	A	-0.000123448
rs10971750	T	-8.84889e-06
rs471371	T	-0.000158197
rs7856487	G	-1.15063e-05
rs13302810	C	0.000301318
rs7038553	A	-9.02468e-05
rs7019647	A	-9.98253e-05
rs10971773	G	-1.00902e-05
rs10971778	A	-0.000284915
rs1886585	G	5.77889e-06
rs2196	T	-0.000187844
rs10971789	T	-8.04127e-05
rs4817	T	-9.20659e-05
rs11848	T	-1.15887e-05
rs307691	T	-0.000128914
rs13287325	G	0.000287764
rs307646	A	-0.000131783
rs307649	G	-0.000142001
rs874572	A	-0.00010973
rs307651	C	-8.79322e-05
rs307652	A	-0.000141538
rs307658	T	-8.39946e-05
rs7034455	T	-1.18948e-05
rs12682795	T	-9.99081e-05
rs307654	T	-0.000156473
rs7869836	G	-2.01882e-05
rs544169	A	-0.000103933
rs10113865	C	-2.32063e-05
rs7866438	T	-2.42657e-05
rs307673	T	-6.94865e-06
rs307678	G	-0.000159169
rs3739690	A	-0.000110098
rs307682	A	-0.000135512
rs307697	T	-9.70985e-05
rs834027	C	-0.000101585
rs10971833	A	-2.09943e-05
rs10971836	C	-0.000105488
rs6476429	A	9.40587e-05
rs932969	T	-0.000123996
rs10814059	T	9.61809e-05
rs12555291	G	6.28e-05
rs3016756	C	2.38288e-05
rs1785506	C	8.25246e-05
rs12553933	T	-0.000263375
rs12164256	G	-7.96606e-05
rs1785502	C	0.000139988
rs1785512	C	0.000109171
rs1785509	G	8.78776e-05
rs10123731	C	-2.11017e-05
rs10814062	T	9.37304e-05
rs12350059	G	-1.14916e-05
rs1543604	C	5.39327e-05
rs10115407	C	-1.81782e-05
rs12376145	C	-7.66928e-07
rs10814064	A	0.000139488
rs3904561	G	-3.92931e-05
rs7853333	A	-0.000637042
rs7871764	T	-9.46467e-05
rs10441723	T	3.99004e-05
rs10971900	G	-9.70284e-05
rs7036030	C	0.000234396
rs10971903	C	0.000229918
rs1052656	T	2.92039e-05
rs2296897	T	-3.76175e-05
rs7853415	C	4.39777e-05
rs10971910	T	-5.07763e-05
rs10971911	T	-3.89972e-05
rs10758240	T	-5.92032e-05
rs4879741	T	1.15323e-05
rs10971917	C	9.76061e-06
rs10511914	T	-6.11189e-05
rs10511915	G	-0.00012936
rs11557154	C	0.000161611
rs4879743	C	-2.67299e-05
rs10971938	T	-0.000102648
rs7470431	T	7.24651e-06
rs2275003	A	-8.49684e-05
rs10971942	A	-4.70925e-05
rs1125015	T	2.94375e-05
rs4879753	A	-3.66013e-05
rs10971956	G	1.22787e-05
rs10971957	C	9.26215e-06
rs12376762	A	-7.76248e-05
rs10971969	A	-0.000111657
rs2769707	G	0.000178347
rs7018487	T	6.16586e-06
rs2769710	A	-0.000157099
rs9650705	G	-8.10831e-05
rs1041251	C	-0.000144184
rs2094998	T	4.64775e-05
rs4879760	G	4.74298e-05
rs4319185	T	-0.000148022
rs10972005	C	-0.00017999
rs4878557	C	-0.000162282
rs17258212	C	-0.000142857
rs13302285	A	0.00026352
rs10972013	C	4.64443e-05
rs17258448	G	-0.000111494
rs10972022	C	-0.000117984
rs2380925	G	-0.000146875
rs1049567	T	-0.000152503
rs17258783	C	-0.000184198
rs4574933	A	-0.000196674
rs10972023	T	-0.00010013
rs10814083	C	3.43187e-05
rs7020934	T	3.87171e-05
rs13284229	T	-0.00014208
rs10972032	C	0.000350117
rs7868756	T	0.000359978
rs2890545	C	-0.000148332
rs7045680	A	-0.000153156
rs4878560	C	0.000354837
rs7028914	G	0.000356522
rs10814092	T	-0.000308129
rs4878562	G	-0.000272258
rs1105655	C	-0.0003004
rs4480190	C	-0.000298414
rs10972043	C	-0.000311627
rs7862080	A	-0.000145218
rs950546	G	0.00036296
rs10972047	G	0.000355426
rs10972048	T	-0.000313399
rs7853609	T	0.000365238
rs7040339	C	-1.70548e-05
rs34871820	C	0.000172488
rs13298510	C	0.00015856
rs7039222	A	0.000334126
rs11788425	A	-0.000250175
rs4879775	G	0.000329782
rs7025269	C	-0.000138721
rs10972063	A	0.000309593
rs10972067	A	0.000329397
rs10972072	C	-0.000115634
rs4515642	A	-5.13698e-05
rs10972084	C	-6.45112e-05
rs4878564	T	0.000316115
rs3737242	C	-0.000138665
rs3753033	C	-0.000156008
rs2381117	T	-0.000137227
rs3808876	A	3.03385e-05
rs7020234	T	-6.62901e-05
rs10758259	G	-5.00975e-05
rs3933343	A	-8.3116e-05
rs4879785	G	-7.43237e-05
rs1002352	C	-0.000111031
rs885048	A	1.17746e-05
rs946847	T	-8.97753e-05
rs10120773	T	4.16532e-05
rs10972096	C	3.46157e-05
rs11795353	C	-6.45028e-05
rs11788070	C	-6.21508e-05
rs10972101	C	-0.000127919
rs10972104	T	4.18994e-05
rs11788370	C	-0.000376452
rs12551477	C	-3.2334e-05
rs13297645	G	7.85358e-05
rs4590517	C	-4.59744e-05
rs10814110	C	-6.13896e-05
rs4256660	C	-0.000167476
rs4879788	A	8.20794e-06
rs2077403	G	0.000105717
rs7863906	G	-0.000190934
rs1111069	T	7.4018e-06
rs7846802	G	9.63244e-05
rs4879790	G	9.74109e-06
rs11547035	G	0.000267724
rs7868688	A	1.29232e-05
rs10125115	T	-0.00019369
rs10972129	A	-0.000119922
rs1111457	C	-0.000204764
rs11793196	G	-0.000175786
rs3750395	G	-0.000117404
rs13301559	G	7.05667e-05
rs4879800	G	-3.19492e-06
rs4879801	G	-2.16088e-05
rs9657620	G	-2.01111e-05
rs35331204	T	0.000196118
rs10814123	C	0.000229462
rs12551183	A	1.49234e-05
rs4879805	G	0.000223344
rs10738931	A	-0.000234793
rs10758267	G	0.000139674
rs3802428	A	0.000579978
rs1556985	C	-6.2181e-05
rs10758268	T	-0.000156775
rs1080750	C	0.000139027
rs7032335	T	-0.000183501
rs3763615	T	0.000199008
rs7037232	C	-0.000368544
rs3808873	C	0.000366663
rs7036351	C	-0.000115815
rs10972161	T	-4.77705e-05
rs10972162	G	0.000381492
rs3802427	C	-0.000157866
rs10814127	G	0.000392374
rs10972168	A	0.00026768
rs3808870	A	-0.000313726
rs10814129	G	-0.000136322
rs10972175	G	0.000159893
rs10046843	C	0.000152574
rs11791806	C	-0.000135138
rs12551313	G	-0.000167553
rs2277202	G	-0.00028489
rs2070074	A	-0.000236233
rs1104748	T	-0.00038128
rs11575584	G	-0.000343603
rs2812365	C	-0.000150735
rs867811	T	-0.000243201
rs913835	A	-0.000389265
rs2812347	T	-0.000161202
rs2812346	G	-0.000156326
rs2772548	T	-0.000190456
rs2492365	T	-0.000348173
rs4878585	G	-3.09535e-05
rs2812351	A	-0.000175188
rs10972195	C	0.000293908
rs928150	C	-8.30615e-05
rs2772559	T	0.000126984
rs3176818	A	-2.0187e-05
rs3176813	C	-2.59002e-06
rs2233873	T	-0.000238742
rs11574919	A	-0.00024903
rs16931791	G	-0.000301757
rs10972203	A	-0.000349833
rs10972204	C	-3.09756e-06
rs11574914	G	0.000275693
rs2812377	A	-0.000170056
rs10124246	G	-6.6829e-05
rs10972208	G	-7.18186e-05
rs2297132	G	0.000196465
rs12337278	A	0.000711116
rs2812344	C	-0.000143486
rs7024727	G	1.06331e-05
rs10758270	G	9.90001e-05
rs2492358	C	0.000104079
rs2812373	T	2.96288e-06
rs951005	G	0.000100961
rs12353459	G	0.00131819
rs2772534	T	-0.0012479
rs277580	A	0.000425659
rs277614	A	-0.000115368
rs277604	G	-0.000578963
rs12378570	T	4.50117e-05
rs10814152	A	-1.19248e-05
rs10758274	T	-1.12336e-05
rs1411207	C	7.73949e-05
rs277576	C	-5.02233e-05
rs10814157	A	2.24414e-05
rs7850527	G	-2.05477e-05
rs10814158	G	-2.49837e-05
rs1806530	G	5.31208e-05
rs277589	C	-4.99306e-05
rs277583	C	-5.11534e-05
rs4879832	T	4.5073e-05
rs3739876	A	-8.50657e-05
rs3739877	G	-8.39461e-05
rs3802426	A	-1.86481e-05
rs924565	G	-0.000379003
rs7850519	G	-6.17795e-05
rs10814165	G	-4.43758e-05
rs884634	T	4.6624e-05
rs1948745	A	-4.46454e-05
rs13290746	C	-4.75454e-05
rs1115604	T	0.000300344
rs276677	C	-3.69188e-05
rs276678	C	-3.9933e-05
rs2242429	G	-2.22186e-05
rs276671	A	1.89629e-05
rs276672	A	1.61021e-05
rs10124273	C	-5.27069e-05
rs12001305	A	2.26887e-05
rs611137	A	2.73939e-06
rs7033016	T	-4.06014e-05
rs11794043	G	-0.000106376
rs10814183	T	-3.98384e-05
rs16932079	G	-2.34432e-05
rs7861385	C	0.000144918
rs16932081	C	-9.80265e-05
rs4879836	G	-0.000146173
rs2173897	T	-0.000160148
rs10814184	T	-0.000141843
rs1334756	A	-0.000100087
rs7041922	T	-1.5249e-05
rs10283808	C	-9.47103e-06
rs7848532	A	-5.65885e-05
rs16932097	T	-0.000768248
rs4879846	C	-0.000197412
rs13301981	G	-0.000159209
rs13293550	C	-8.46528e-05
rs4879847	C	-6.85848e-05
rs12684304	A	-0.000129875
rs10814192	A	-0.000296016
rs7872837	A	0.000484447
rs4879852	C	0.000591086
rs10972284	A	-0.00016239
rs4879854	G	-0.000165073
rs2252749	T	-0.00029259
rs679787	T	-0.000294158
rs10972297	C	0.000127279
rs615474	G	-9.85353e-05
rs813422	T	-0.000172485
rs7048389	C	0.000568789
rs565070	G	-2.17171e-05
rs595429	T	-2.47348e-05
rs1053318	C	-0.000108263
rs684562	T	-0.000275909
rs562381	A	-0.000140531
rs2258240	T	-0.000167281
rs2074549	T	0.000456905
rs607671	A	-9.70698e-05
rs514492	C	-0.000122965
rs10972300	C	-7.24845e-05
rs587118	T	-0.000141226
rs504082	G	-0.000232557
rs10972309	T	0.000648804
rs527459	A	-5.47335e-05
rs10972310	G	0.000330074
rs505297	A	-0.000216568
rs10814196	C	-0.000112974
rs2240116	G	0.000498674
rs527365	T	-2.90417e-05
rs666549	T	-1.3163e-05
rs586017	A	-5.0121e-05
rs10972316	C	0.000564263
rs10758292	C	0.000184783
rs10758293	C	0.000199125
rs10972326	C	-0.000157315
rs4593642	A	-0.000134929
rs4879869	T	0.000299162
rs10972341	A	-0.000298656
rs10972350	A	-0.000288583
rs10972351	G	-0.000116157
rs12378159	C	-0.000265879
rs10738939	C	0.000123286
rs7865406	G	0.000120829
rs1332607	A	0.000129439
rs4879879	A	0.000128173
rs3904436	C	0.000139452
rs11531752	T	4.89407e-05
rs10814213	G	0.000111777
rs10972381	T	-3.09715e-05
rs7032682	T	-2.85735e-05
rs7036061	T	-2.20776e-05
rs10972385	T	1.45135e-05
rs10972390	C	-0.000123895
rs10972391	G	-0.000109774
rs17360668	G	0.000116269
rs16932280	A	5.98851e-06
rs10972396	G	-9.52936e-05
rs4498634	A	-0.000106133
rs10118130	G	-4.90407e-05
rs7040048	A	-4.8071e-05
rs10972409	G	-2.86115e-05
rs10121009	T	-9.93958e-05
rs10814218	A	-8.14173e-05
rs10511919	C	0.00011771
rs2184019	C	3.46559e-07
rs10758303	G	-5.35624e-05
rs4419897	A	0.000100494
rs661712	T	-6.48108e-05
rs2025722	G	-0.000115874
rs555244	T	4.80835e-05
rs10814222	G	9.66523e-05
rs572527	C	6.20306e-05
rs1930358	G	8.92267e-05
rs580376	C	4.99186e-05
rs575102	T	6.19552e-05
rs10972429	C	-0.000125161
rs654977	A	6.60275e-05
rs10972437	A	7.73073e-05
rs12376673	A	0.000100579
rs1927955	C	-2.92744e-06
rs2069008	A	-0.000121766
rs6476483	A	-1.08616e-05
rs1927959	T	9.51123e-05
rs10814231	A	9.44513e-05
rs1927960	C	1.7464e-05
rs2149368	G	8.79635e-05
rs750548	T	5.93541e-05
rs943842	C	-0.00013731
rs2274593	C	6.36515e-05
rs4878613	G	-4.63532e-05
rs4879895	A	-3.85024e-05
rs723877	T	4.02998e-05
rs4879897	C	-8.62598e-05
rs17370022	A	-8.51022e-05
rs4878617	G	-4.09203e-05
rs10972462	A	3.75076e-05
rs1927952	T	4.16533e-05
rs10738942	C	4.66191e-05
rs17370251	T	-9.14367e-05
rs4879899	A	-0.000127735
rs11788985	T	6.47828e-05
rs8181159	T	-4.13498e-05
rs10814238	T	-3.96349e-05
rs10972486	C	-6.1129e-05
rs7040391	T	-5.10858e-05
rs7875285	T	-0.000124569
rs10972487	C	-0.000131081
rs17370643	C	-4.0226e-05
rs12380382	T	-5.35649e-05
rs10814246	C	-0.000210476
rs7870832	C	-0.000223929
rs10758307	A	-0.00020762
rs10814247	A	-3.70367e-05
rs17370852	A	-0.0003325
rs1830603	T	-0.000225786
rs7041770	T	0.000491977
rs2067110	A	0.000156186
rs2163313	A	-5.48747e-05
rs10758311	A	0.000130481
rs10814252	G	0.000347373
rs10738943	T	0.000193648
rs4878619	T	1.00115e-05
rs1890590	G	-0.000274681
rs17371767	A	0.000231849
rs1991624	T	0.000175695
rs7849006	C	0.000126156
rs10758314	G	0.000125134
rs10972524	T	-0.000217786
rs10814259	A	0.000203679
rs2297876	G	0.000333144
rs2275422	G	0.000199795
rs34791102	G	0.00035585
rs7465764	A	0.000378124
rs7028173	T	0.000247677
rs10972546	G	0.000414184
rs7029904	C	-0.000145246
rs10972549	A	0.000399788
rs10972551	G	-0.00017118
rs10972552	C	4.71692e-05
rs34080245	C	-6.52641e-05
rs7021642	G	0.000369893
rs10441725	T	0.00037204
rs2275420	C	0.000383234
rs1339374	A	0.00012534
rs10972554	G	-0.00015967
rs2297879	T	-0.000162478
rs1538536	T	0.000340274
rs4878625	G	0.000421612
rs1934158	T	0.00032367
rs12553173	T	0.000346608
rs2301372	G	-0.00019233
rs3829078	A	0.00033721
rs2145925	T	5.87254e-05
rs2025126	G	-0.000417151
rs1885373	C	-7.9377e-05
rs1885374	C	-4.65404e-05
rs2295794	C	6.18011e-05
rs4879926	C	-3.36653e-05
rs867194	A	0.000329983
rs11541908	G	-0.000457717
rs741917	C	0.000287567
rs7862485	G	0.000176358
rs2756894	C	-6.70469e-05
rs2249250	G	0.000368043
rs2295795	G	-0.000446089
rs877365	C	6.45951e-05
rs2295797	T	-0.000380377
rs7873822	G	-0.000360243
rs2737274	T	0.000147459
rs10972567	C	7.21069e-05
rs3763630	C	-0.000389118
rs3750434	G	0.000104892
rs1570246	G	0.000104767
rs1570248	C	-0.0002487
rs1570249	G	9.30318e-05
rs1570250	A	-0.000260413
rs34478611	G	-0.000481766
rs1322045	G	-0.0002518
rs10758320	C	-0.000259134
rs4878628	C	0.000349812
rs10758321	G	0.000110721
rs10758322	C	2.12565e-05
rs7020142	T	0.000121187
rs10972581	C	-0.000121053
rs7847621	A	-0.000303504
rs13301140	C	-0.000361484
rs6476491	G	-0.000316313
rs7873145	C	-0.000279325
rs2145923	T	-0.000295576
rs12337802	T	-0.000320244
rs2228580	T	-0.000336623
rs3793543	A	-0.00040192
rs1322044	T	-0.000323781
rs7034957	C	-0.000331436
rs5812	C	-0.000336274
rs10758325	G	-0.000102366
rs13294264	C	-0.000293607
rs2281645	A	0.000519967
rs878749	G	-0.000300103
rs4879929	C	0.000514096
rs3808864	G	0.000477347
rs2281646	A	0.000523047
rs734158	T	-0.000254057
rs4879930	C	0.000415446
rs879284	G	-0.00025433
rs2065039	C	-0.000262685
rs10738948	T	-0.000272119
rs10738949	T	0.000631951
rs2236292	C	-0.000199528
rs2236293	G	-0.000114598
rs2236294	G	-0.000223335
rs13284995	C	-0.000105804
rs1407297	T	0.000605398
rs1407298	T	0.000536369
rs7035913	A	0.000490759
rs17204908	C	0.000492425
rs12345598	G	-0.00023929
rs10758328	G	-0.000137965
rs12554095	G	-0.000292587
rs4879932	T	0.000580323
rs10814287	T	-4.87785e-05
rs11791889	G	-6.63955e-05
rs4879933	G	0.000402346
rs12552435	A	-0.000142812
rs10814288	G	-0.000203336
rs10814289	A	0.000624515
rs2181027	G	-0.000651546
rs7039312	T	-0.000596195
rs4282653	C	-0.000380534
rs12003547	C	-0.00015546
rs12000024	A	-0.000137276
rs12376357	T	-0.000362124
rs2890719	G	-0.000250916
rs1467577	A	0.000142143
rs4271053	G	-0.000232267
rs10814297	G	2.71518e-06
rs2065107	C	0.000109409
rs10491553	A	0.000171666
rs7863401	A	0.000184385
rs7867847	C	0.000172148
rs12684292	T	0.000168526
rs2233568	G	-0.000339115
rs12378268	C	-0.000357176
rs13292355	T	1.59111e-06
rs10972657	T	-3.40276e-05
rs7048672	C	3.69043e-05
rs7874748	T	-0.000168732
rs10814308	T	-2.87087e-05
rs12343901	C	-1.28607e-05
rs10972665	C	3.5042e-05
rs12004566	C	0.000102449
rs12004600	G	0.000100854
rs16932816	C	-0.000903971
rs16932818	A	-7.81164e-05
rs1408466	T	1.5792e-05
rs10738955	T	1.36488e-05
rs1535912	G	-0.000359581
rs7028770	A	0.00122037
rs12006109	C	0.00116836
rs1324462	T	-0.000286576
rs1324461	G	0.000107088
rs1324459	C	-0.000100679
rs10972680	A	0.000107647
rs10972683	G	7.10311e-05
rs10972684	G	-0.00012135
rs942480	G	-0.000788196
rs4314728	T	-0.000386255
rs2077559	A	-0.000415914
rs1111711	G	-0.000379163
rs7027417	A	-0.000343634
rs7855775	G	-0.000175237
rs10814320	G	-0.000261737
rs7863810	A	-0.000183531
rs7862640	C	-0.000113683
rs6476508	G	-2.90454e-07
rs7873354	T	-1.761e-06
rs1324471	A	2.43867e-06
rs10972705	G	0.000328746
rs6476514	A	-7.04375e-05
rs1408465	T	-7.03364e-05
rs7035468	G	-0.000152086
rs1408469	A	-0.000104932
rs6476519	A	-0.000412917
rs2274143	T	0.000378534
rs7866368	A	-0.000416753
rs10972715	G	-0.000162804
rs4144607	C	-8.22973e-05
rs942477	A	-0.0001155
rs1324465	T	-7.36387e-05
rs7846877	A	-7.10929e-05
rs7871153	T	-0.000412466
rs16932912	G	0.000396811
rs10511927	A	0.000392313
rs1408468	T	-0.000109906
rs7029444	G	1.41062e-05
rs11788747	A	-0.000138701
rs10972726	C	-7.17796e-05
rs13283904	C	-0.000745464
rs3818555	C	0.000175292
rs2274522	G	-2.57688e-06
rs10972735	G	-0.000563216
rs10972736	A	0.000163031
rs10116037	T	0.000166064
rs4878640	C	-0.000417866
rs13292010	C	-0.000414688
rs7033900	G	-0.000410845
rs7869658	G	-2.36633e-05
rs752353	A	-6.86003e-05
rs10758347	A	-8.87247e-05
rs752352	G	-0.000871829
rs752351	A	-0.000423455
rs10814335	T	-0.000409783
rs1106340	G	-0.000931568
rs17778847	G	0.000411252
rs7038327	A	-0.000224379
rs10972770	C	-0.000217851
rs3739610	G	-3.33752e-05
rs3739609	T	-0.000137374
rs7036404	G	-1.11477e-05
rs12237915	T	7.58051e-05
rs10814346	A	-2.80392e-05
rs10972784	T	-9.351e-05
rs1999005	T	3.7888e-05
rs2274523	C	-0.000153337
rs2025880	G	2.2437e-05
rs7038386	A	-6.32915e-05
rs12341943	T	-0.000151525
rs12337147	G	-0.000133111
rs10972786	G	-0.000167127
rs3736986	A	4.39384e-05
rs13287406	T	-0.00032658
rs10972788	G	0.000252568
rs16933052	G	-0.000227777
rs4879960	T	0.000357352
rs2025879	C	-0.00023396
rs7041383	C	-1.75645e-05
rs3780354	G	-2.40391e-06
rs1053414	C	2.43414e-06
rs10972789	G	-2.12465e-05
rs10972790	G	7.5793e-06
rs2772220	A	-9.34227e-05
rs1043313	G	-1.80201e-05
rs16933086	C	-0.000230813
rs616009	G	0.000140167
rs11793464	G	-0.000185561
rs7036926	T	-9.94191e-05
rs7027696	A	-2.56869e-05
rs7871216	A	-0.00011967
rs4878646	A	0.000110509
rs10758352	T	-3.73268e-05
rs10814362	G	-3.04839e-05
rs7036270	A	-4.63454e-05
rs10114702	C	6.63223e-05
rs10972816	G	-0.000171901
rs10972821	G	-5.27067e-05
rs2182817	G	-2.81242e-05
rs7036839	T	8.32197e-05
rs10972827	C	-9.62778e-05
rs10972829	A	-0.000146652
rs2381410	A	-4.23133e-05
rs4879980	T	8.19945e-05
rs10814369	G	-0.000145219
rs7044830	C	5.02762e-05
rs7043864	T	-8.81715e-05
rs12378860	C	-0.000258134
rs10814373	A	-0.000231223
rs10123040	C	-0.000214944
rs10114094	T	-0.000211062
rs10758368	T	-0.00022257
rs17385743	C	0.000331544
rs7856559	A	-4.60716e-05
rs10972860	T	0.000316789
rs3739607	A	0.00032081
rs2890721	G	0.000154628
rs10814375	T	-1.35867e-06
rs10814376	T	-1.09882e-05
rs10972865	C	0.000542446
rs10814377	C	-1.57629e-05
rs7855873	A	3.56242e-05
rs16933224	C	-0.000227061
rs10814378	A	4.27207e-05
rs7858146	C	0.000820344
rs12001805	C	3.5503e-05
rs9407035	T	1.31512e-05
rs7033793	C	0.000234886
rs12377902	C	3.75432e-05
rs10814380	A	4.21943e-05
rs7030510	T	0.000251631
rs12376699	A	-7.45838e-05
rs9407038	A	2.20867e-05
rs6476555	G	2.22561e-05
rs2480455	G	2.24274e-05
rs10814383	A	3.07977e-05
rs4144593	T	0.000200632
rs10972882	G	-1.9005e-05
rs2483653	A	7.82731e-06
rs1889279	T	2.00916e-05
rs10814384	A	-2.99994e-05
rs10814385	T	1.8503e-05
rs954779	A	0.000214542
rs12379206	A	6.29357e-05
rs12553273	A	0.000320541
rs12377974	A	-5.90325e-05
rs10118394	T	7.62558e-05
rs10972919	A	-2.64061e-05
rs10814392	C	8.51991e-05
rs7044752	C	0.000106004
rs3824425	C	0.000106857
rs7029237	G	2.00737e-05
rs7849847	T	-5.1335e-05
rs7863577	A	-5.00529e-05
rs373510	G	2.3064e-05
rs329363	G	-6.23425e-06
rs12379201	G	9.20171e-05
rs6476565	C	0.000103708
rs3780352	G	0.000106074
rs10972987	T	5.47444e-05
rs10758381	T	8.72562e-05
rs7859250	T	9.44924e-05
rs2151644	C	0.00010173
rs3780350	G	-0.000144145
rs10814422	G	-0.000130986
rs10814425	A	-8.82369e-05
rs10973013	T	-7.55372e-05
rs4512469	T	-4.43897e-05
rs7031174	A	-0.000139389
rs3780133	C	-4.38477e-05
rs2274473	C	-8.89194e-05
rs4504731	C	-1.90503e-05
rs10814430	G	-0.00029766
rs10758388	A	0.000245873
rs10511931	A	0.000135588
rs2094395	C	4.50401e-05
rs16924367	G	-0.000428712
rs12379827	G	0.000343665
rs16933492	C	0.000297725
rs1887434	G	0.000139728
rs9792539	A	0.00014264
rs1887432	T	1.39991e-06
rs10758394	A	-0.00014027
rs7043808	G	-0.000142276
rs10738976	T	-0.000171396
rs4880005	G	-0.000133511
rs6476576	C	-0.000107407
rs6476578	T	-4.9634e-05
rs1887438	A	-0.000127646
rs10973061	G	-0.000105941
rs7859667	A	-9.2742e-05
rs10814447	C	-6.65539e-05
rs2812323	T	-0.000224911
rs2381583	C	-0.000197079
rs10973075	A	-1.95231e-05
rs4880011	A	-0.000196696
rs1176849	C	0.000163102
rs10814451	G	-0.000185351
rs1176847	G	0.000108169
rs727653	C	0.000136985
rs3849922	C	-0.000150437
rs1327501	G	-0.000282091
rs1176844	C	-0.000260689
rs1176842	T	-0.000268464
rs12551395	A	-0.000258169
rs2800252	T	0.000113768
rs2812327	G	0.00013413
rs3739437	G	-0.00108975
rs3780136	C	-7.55607e-05
rs7044118	G	0.000167152
rs3860999	C	-0.000121705
rs12685559	G	-0.00135
rs17391260	G	-0.000160778
rs10511934	C	5.29736e-05
rs10973109	A	-0.000125685
rs12001929	C	-0.000869776
rs12684931	C	0.000442952
rs17482790	C	-0.000210436
rs2277142	T	-0.00020875
rs2277143	T	-0.000216187
rs12554674	C	-0.000199292
rs3780142	T	5.49302e-05
rs3780144	C	0.000296368
rs9298973	C	0.000118841
rs10738979	G	0.000113467
rs10973118	A	6.96859e-05
rs11999298	C	-0.000110299
rs10973119	G	-1.10119e-05
rs10758412	G	-2.3793e-05
rs10814468	G	-7.78028e-05
rs10973120	G	-2.12608e-05
rs10973121	C	6.75923e-07
rs1573257	G	-1.88961e-05
rs12551935	G	-0.000110238
rs7466692	C	-0.00031458
rs3780145	T	6.73597e-05
rs3824341	C	5.33499e-05
rs10973122	T	7.42265e-05
rs7034991	A	-5.20144e-05
rs10758413	G	-4.07636e-05
rs10123925	T	1.67052e-05
rs3780150	T	8.29085e-05
rs4880034	T	-0.00062043
rs7034287	G	3.69741e-05
rs7019643	T	3.80574e-05
rs10814476	T	3.27282e-05
rs3780151	C	0.000277073
rs7032626	A	0.000135876
rs16933748	C	-5.10171e-06
rs4878667	T	0.000284154
rs4878668	G	0.000268347
rs1544092	T	-0.000288188
rs4878669	C	-3.01245e-05
rs4878670	G	-1.56579e-05
rs13288123	A	-0.000301642
rs3758165	A	-7.18769e-06
rs3824342	G	0.000125218
rs3780154	T	-2.61139e-05
rs10973133	G	-0.000176801
rs4880041	G	-1.04072e-05
rs7047533	G	0.000239948
rs3780160	T	7.3792e-06
rs3758167	T	-2.05325e-05
rs3849925	G	-4.96003e-05
rs16933784	G	2.21231e-05
rs3758170	C	4.86243e-05
rs4407980	A	-0.000194974
rs7020311	G	0.000173677
rs12351115	G	0.000158134
rs4880044	A	-0.000222756
rs11790931	A	0.000232345
rs7876045	T	-0.00010297
rs11795002	G	0.000202041
rs10733484	T	8.17552e-06
rs1888016	G	-1.89831e-05
rs10758418	G	-0.000144385
rs12552580	A	0.000268748
rs7858508	C	0.000294517
rs2039142	C	-0.000896357
rs1320473	C	-0.000255653
rs10121384	T	-0.000163159
rs10814489	A	-0.000251452
rs7857710	C	4.30591e-05
rs10814495	A	-0.000202947
rs10814496	C	-0.000193912
rs7043127	A	-0.000426407
rs3780168	A	-0.000425554
rs12554848	T	9.74662e-05
rs10973154	A	-0.000439357
rs10814498	G	-0.000235502
rs7850976	T	-0.000306949
rs4880049	A	-0.000297254
rs7868665	C	-0.000264716
rs7868685	A	-0.000294019
rs10125775	C	-0.000248312
rs883967	T	-0.000242745
rs3758171	G	-0.000221868
rs1329573	G	-0.000308162
rs4880050	G	-0.000288274
rs10973161	A	0.000592401
rs4880051	G	-4.97153e-05
rs7036879	T	1.60717e-05
rs999511	G	-3.89156e-05
rs959396	C	2.96342e-05
rs944068	G	2.75742e-05
rs3758175	A	2.15305e-05
rs1556135	C	-0.000573909
rs4878673	G	-8.6494e-07
rs4483247	A	-5.6249e-05
rs1411060	C	-0.000104958
rs10973179	G	-9.73583e-05
rs10973183	T	-0.000137104
rs10973184	T	-8.32093e-06
rs7854002	T	-2.75342e-05
rs4132811	A	-0.000117655
rs7034554	A	-0.000107186
rs2279557	A	-0.000140793
rs2279556	A	-0.000137079
rs7872067	T	-0.000133252
rs2131314	G	0.000110008
rs7848138	A	-0.000128256
rs10758424	G	-0.000126961
rs13293339	A	-0.000124536
rs17408134	C	-0.000214744
rs7861099	T	-0.000194743
rs12376809	C	-3.0682e-05
rs10973229	G	-4.7364e-05
rs1492713	T	-0.000185268
rs17408510	T	-3.48853e-05
rs2172363	G	-0.000183903
rs7047479	C	-0.000185172
rs13290794	G	-0.00016349
rs10814515	G	-0.000181164
rs10973250	T	-3.74272e-05
rs1472169	C	-9.62526e-05
rs6476618	C	8.7025e-05
rs6476619	T	-0.000126894
rs7041839	A	-0.000114881
rs13284651	T	-0.000161689
rs2029646	A	-4.76171e-05
rs10973259	T	-2.09688e-05
rs10973260	G	-2.87164e-05
rs623871	A	-0.000130107
rs12554976	G	-0.000115621
rs7869485	C	-0.000168689
rs4593644	G	-0.000187183
rs13296908	G	-0.000176293
rs10973277	G	-0.000180188
rs10973282	C	-1.23254e-05
rs308495	G	-0.000215718
rs10973289	A	-7.21701e-05
rs10973291	G	5.20767e-06
rs10814518	C	-0.000151035
rs10973292	T	-0.000188598
rs3780333	A	-0.000172494
rs17409989	A	-0.000233095
rs17410045	G	-9.73407e-05
rs10973300	G	-3.24075e-05
rs7846944	G	-0.000202221
rs186299	A	-0.000253224
rs16934022	A	0.000417833
rs10814529	G	4.27584e-05
rs7873371	A	-1.33656e-05
rs2768653	C	6.2493e-05
rs2768652	C	1.19928e-05
rs2087358	G	-0.00010282
rs2087357	C	-9.71262e-05
rs7047872	T	8.08273e-05
rs10973324	G	0.000381629
rs7856656	C	0.000201302
rs10973327	G	7.53687e-05
rs10973329	C	8.62399e-05
rs7872991	T	9.44687e-05
rs2768659	A	-8.91805e-05
rs309461	C	0.000117866
rs309460	C	3.3959e-05
rs309459	A	0.000144885
rs309458	A	0.000128297
rs309455	T	0.00012043
rs309453	C	3.34363e-05
rs7867764	G	0.000217858
rs1057507	A	-0.00106483
rs2840246	C	-0.000136363
rs7022431	A	-0.00107143
rs7039333	T	-0.00109449
rs17502738	T	0.000218205
rs11789963	T	-2.53528e-05
rs309444	A	0.000419592
rs2768656	T	0.000438855
rs1410018	C	4.77148e-05
rs2296774	C	-0.000731788
rs10758432	C	0.000113999
rs3758223	T	-0.000112952
rs10814556	A	-0.000113888
rs10814557	C	-0.000112324
rs10973367	T	0.000457026
rs10758433	C	9.33686e-05
rs3739576	G	-0.000113335
rs3739575	G	9.20252e-05
rs3739574	G	-0.000110965
rs10814566	C	-0.000112831
rs10814567	A	-0.000119182
rs10758434	C	-0.000112689
rs6476635	C	-4.76313e-06
rs2277161	T	-0.000110474
rs17412622	T	-0.000138632
rs2296777	G	0.000103854
rs10814571	G	-0.000117782
rs7030940	G	-0.000111902
rs11794762	G	0.000109179
rs1006763	C	0.000133989
rs12237351	C	-3.48832e-05
rs4878155	G	0.000141939
rs3739572	T	0.000126336
rs17413149	C	0.000126887
rs10973393	A	8.49722e-05
rs10973394	G	2.33433e-05
rs1475414	A	-0.000121144
rs10973396	C	0.000115973
rs7027892	G	0.000161643
rs7027678	C	0.000176474
rs11789166	G	8.31473e-05
rs927930	C	-8.94528e-05
rs7044153	G	-5.7758e-06
rs7048273	G	-6.78711e-06
rs7048462	A	-0.000515791
rs10125441	C	-0.000356055
rs6476638	G	-0.000420309
rs16934282	T	3.83219e-05
rs10758440	A	0.000102104
rs9644884	C	0.0001845
rs4621903	C	-0.000117342
rs13296887	C	-9.78841e-05
rs10758442	T	0.000108352
rs13298231	C	-8.83418e-05
rs7021977	G	-0.000114914
rs13284762	C	-8.91728e-05
rs4599892	G	0.000264841
rs13283323	C	-1.3572e-05
rs7867861	C	-8.99218e-06
rs10973438	A	0.000257216
rs2209561	T	0.000253974
rs10814588	C	0.000227509
rs10973441	T	0.000239621
rs7036081	C	0.000213884
rs10123280	A	0.000240922
rs4878706	G	-0.00020831
rs7026841	C	-0.000137814
rs17505776	A	-0.000223225
rs999988	T	0.000213582
rs2182318	T	-0.000334924
rs10973450	T	-0.000337846
rs1325918	T	-0.000285716
rs7021824	C	-0.000214773
rs12684941	A	-0.00022474
rs1886909	G	-0.000290407
rs10973459	G	-0.000452014
rs6476655	A	0.000276415
rs1325916	T	-0.000306764
rs7868170	T	0.000293438
rs6476656	G	-0.000179082
rs10973473	C	-0.000515997
rs6476657	G	-5.99793e-05
rs2057644	G	-5.507e-05
rs2057643	T	-4.15751e-05
rs10973475	C	0.000135309
rs4463517	C	-0.000477686
rs1001206	C	0.000317465
rs12002635	C	0.000349292
rs4878169	A	-0.00037724
rs10120945	G	-3.89907e-05
rs16934357	C	-0.000156785
rs7859793	A	0.000303494
rs728911	T	-0.000338661
rs13298495	G	1.07864e-05
rs10814600	A	2.30755e-05
rs10814601	T	-5.94073e-05
rs10973491	T	2.02404e-05
rs10814602	G	5.70256e-05
rs3747539	A	-0.000199377
rs7028496	A	-0.000100062
rs7028875	G	-7.13288e-05
rs4878717	G	-4.32365e-05
rs7857464	G	-6.49241e-05
rs7033961	C	-7.17826e-05
rs7023318	T	-4.11719e-05
rs10121098	G	-4.27527e-05
rs2182319	T	-6.90156e-05
rs10973499	C	-6.88724e-05
rs12380058	T	-6.37519e-05
rs10511942	C	-0.000158041
rs10814603	A	-4.46549e-05
rs10758452	G	4.32257e-05
rs6476659	G	6.58943e-05
rs2296555	A	9.50998e-05
rs2296554	A	8.78801e-05
rs6476660	T	-4.78714e-05
rs10511943	C	8.58684e-05
rs10814604	G	0.000104564
rs2296553	A	-0.000102632
rs1952125	T	-0.0001205
rs10124071	C	-0.000107617
rs16934425	T	-0.000297955
rs2013458	T	6.40611e-05
rs10814609	A	-4.19799e-05
rs17508250	A	0.000170554
rs12551499	A	0.000135686
rs10973517	A	0.000171297
rs10511944	G	5.87246e-05
rs7861041	G	6.11435e-05
rs10814618	G	0.000200304
rs7873508	A	0.000197293
rs1409145	T	0.000245475
rs10115653	A	0.000173309
rs10973537	G	7.95155e-05
rs10973538	C	9.44813e-05
rs4878174	T	0.00016991
rs1059059	C	0.000248522
rs3827515	G	0.000247692
rs2296551	C	0.000246865
rs10973540	C	7.17497e-05
rs10973545	G	0.000143438
rs10814620	T	1.51501e-05
rs10814622	T	-4.94752e-06
rs1324195	C	0.000156873
rs10973556	C	0.000242146
rs927631	G	0.000282184
rs10120822	C	0.000256371
rs10441728	A	0.000253201
rs966494	T	0.000256053
rs872778	T	0.000254354
rs872775	A	0.00025468
rs10814625	T	-0.000149192
rs2841954	C	3.20904e-07
rs2841946	G	8.07273e-06
rs2841947	C	8.99939e-06
rs10114515	A	0.000254684
rs10125553	A	0.000255459
rs9886745	A	0.000254786
rs7040503	A	0.000256003
rs10115457	C	0.000254779
rs7859075	A	0.000267376
rs10511954	C	0.00029753
rs7861989	C	0.0003636
rs7873455	C	0.000363842
rs2147248	A	0.000367909
rs10973593	T	6.21187e-05
rs10973594	A	0.000363754
rs2005084	A	0.000343016
rs13294843	G	-0.000114267
rs10973596	A	0.000375389
rs2025439	C	-0.000103595
rs3747547	T	9.96387e-05
rs2281784	T	0.00116356
rs12000226	A	0.00116481
rs7031755	C	0.0011672
rs1465071	T	0.00105437
rs776023	T	-6.806e-05
rs776021	C	7.65862e-07
rs776019	G	3.1675e-05
rs776018	T	-1.85839e-05
rs7027014	T	0.000232337
rs735740	G	0.000200773
rs3827518	G	0.000260804
rs7864512	G	0.000263254
rs2103241	C	0.000233681
rs2091415	T	0.000290932
rs17516779	C	0.00010713
rs10733491	C	1.13432e-05
rs7048063	A	1.20047e-05
rs10114348	C	2.06309e-05
rs10814634	A	-5.51487e-05
rs7862130	G	6.37257e-06
rs3802414	G	6.65725e-05
rs1138374	T	6.59649e-05
rs1105773	G	1.65681e-05
rs2244731	C	8.28477e-05
rs943937	C	1.95617e-05
rs10465085	G	-0.000801545
rs1928232	G	5.02737e-05
rs2243893	A	3.87833e-05
rs2243782	C	5.61817e-05
rs2149547	G	-4.11157e-06
rs2243762	C	2.30155e-05
rs11789441	G	0.000120122
rs10973635	G	7.47523e-05
rs4878730	A	-4.28793e-05
rs12345885	C	8.95379e-05
rs7028020	A	6.97574e-06
rs4878733	C	-4.82608e-05
rs2183128	T	-5.25402e-05
rs17439509	A	0.000107989
rs4878737	T	5.21411e-05
rs7047051	C	0.000136099
rs2890783	G	5.07629e-05
rs2890784	A	-0.000135347
rs2381775	G	-0.000105056
rs10758469	C	2.41646e-05
rs10973646	T	4.25021e-05
rs1928243	C	6.21943e-05
rs4878178	C	2.32468e-05
rs7025303	C	-9.25884e-06
rs12350388	C	-0.000115385
rs7873102	T	-5.76493e-06
rs1928251	T	0.000305095
rs7037490	A	-9.77207e-06
rs7033592	A	-3.51825e-05
rs7859095	C	-2.49097e-05
rs12375592	T	1.25771e-05
rs875666	A	1.44216e-05
rs10973680	T	7.77001e-06
rs943934	C	0.000460023
rs4878754	C	2.4824e-05
rs10758475	G	1.8227e-05
rs10973681	A	2.15707e-05
rs12376148	T	2.76607e-05
rs1928242	C	0.000169931
rs943935	T	-0.000222397
rs1001959	C	-4.06586e-05
rs10973683	A	-3.57007e-05
rs4242645	T	-0.000524403
rs10758479	G	-0.000314426
rs10973695	C	0.000451655
rs12352894	C	2.10325e-05
rs4271056	T	-0.00015378
rs1006087	A	-0.000100339
rs1867181	C	-5.3831e-05
rs2810722	A	-0.000132027
rs570941	G	0.000282373
rs4878190	A	0.000553747
rs189315	C	0.000281056
rs341485	C	-0.00012975
rs7044431	T	-0.000170291
rs10973734	G	-0.000285215
rs2840227	A	0.000224649
rs726363	G	-3.64937e-05
rs763935	C	0.000171775
rs1442977	C	0.00013231
rs4878195	G	0.000126826
rs10814671	G	-0.000104618
rs486764	A	0.00014647
rs1885491	T	0.000180196
rs1885492	C	0.000178516
rs1867179	T	-0.000136919
rs1372937	A	1.20183e-05
rs480245	C	5.95481e-06
rs480325	T	1.37591e-05
rs10814675	T	2.33357e-05
rs4878784	G	-0.000180905
rs16935064	G	0.000128976
rs927422	T	0.000151547
rs10814680	G	0.000228408
rs17444315	T	-2.9975e-05
rs4878790	A	0.000233289
rs1923431	C	-0.000244823
rs10973759	A	-0.000347381
rs4878791	C	0.000210145
rs1004604	T	-8.86418e-05
rs1033794	G	-0.0002857
rs7039534	T	0.000219534
rs12551162	C	0.000107352
rs10973763	T	-0.000521387
rs1923421	A	0.000205239
rs17451412	A	2.43746e-05
rs11790480	G	0.000186592
rs911756	G	-0.00016774
rs1555480	C	5.35491e-05
rs7031628	T	-0.000147681
rs10973779	G	0.000529534
rs2073477	C	-4.74864e-05
rs2228093	C	-6.30811e-05
rs2073478	G	-9.26332e-05
rs4878199	G	-0.00036943
rs7867383	A	0.000256324
rs7853954	T	0.000274944
rs12336048	G	-0.000162096
rs4878811	C	2.74625e-06
rs7857243	G	0.000203133
rs2381871	C	-0.000157531
rs998226	A	0.000110047
rs10973803	C	0.000125156
rs10973805	T	9.66789e-05
rs7046458	T	0.00012299
rs10973813	G	-0.000186883
rs10973819	G	-0.000188289
rs769153	G	1.83189e-05
rs4298574	T	-4.86143e-06
rs4480202	T	0.000204304
rs7852964	G	0.00018927
rs10973825	G	5.57268e-05
rs10973826	C	0.000186056
rs12551371	G	0.000289086
rs10973827	C	-0.0003051
rs1110183	G	0.00017189
rs10973834	C	-5.86001e-05
rs1981315	G	3.37731e-05
rs1891922	A	-3.41953e-05
rs2799729	A	3.66522e-05
rs10973874	T	1.67078e-06
rs2381858	C	0.000179096
rs10973939	T	5.67251e-05
rs13290916	A	-0.000171991
rs12236340	A	0.000117908
rs13294677	A	-0.000544533
rs1890109	A	-0.000559525
rs12555827	G	0.000671486
rs1890112	C	-0.000276107
rs1890111	A	-0.000275005
rs10973959	C	0.000341118
rs11792859	A	-0.000509922
rs16931666	C	0.000833145
rs3005838	T	-5.87747e-05
rs1577868	T	-4.35048e-06
rs3124041	A	-5.21119e-06
rs17456345	T	0.000108522
rs3120635	C	-1.46077e-05
rs3124043	A	-4.77056e-06
rs3120634	T	-3.12912e-06
rs2993155	G	-1.14884e-06
rs3124044	A	-0.000105542
rs7850704	C	0.000171562
rs2993183	A	-0.000161535
rs12337426	T	0.00018927
rs12555495	G	-0.000312729
rs12352401	G	7.31555e-05
rs7861861	A	-0.000372022
rs13285740	C	-0.000542982
rs7874475	A	3.87354e-05
rs12685777	A	0.00016047
rs7849958	C	5.24635e-05
rs4641154	G	0.000150828
rs7857821	G	-9.54032e-05
rs10511952	G	0.000186895
rs10973987	T	0.000218861
rs6476733	G	0.000144428
rs16935357	T	-0.000302319
rs7874180	C	0.000184701
rs10116778	T	-0.00047225
rs7864522	T	-0.00012364
rs7025213	C	4.86613e-05
rs11788708	T	-0.000159357
rs11788266	G	-0.000556561
rs16933134	T	-8.73876e-05
rs10974016	G	-0.000414802
rs7470425	C	-5.10889e-05
rs7469548	C	8.00393e-05
rs10758523	T	0.000101401
rs10814755	A	6.51837e-05
rs10974023	A	-0.000121784
rs4078397	T	-7.74275e-05
rs7468058	G	4.03524e-05
rs10758524	A	4.34569e-05
rs10974032	C	-0.000337841
rs10116618	T	-0.000107508
rs10758527	A	-8.22508e-05
rs10814762	A	-0.000248165
rs2990087	A	-0.000108019
rs11141466	C	-0.000189669
rs11142075	A	-0.000263347
rs10868795	A	-0.000108931
rs17054803	G	0.000867218
rs11794424	T	0.000862883
rs7019238	C	0.00040191
rs12353500	A	0.000412745
rs10868851	C	-4.8687e-05
rs10868852	C	-0.000271771
rs10780967	G	0.00139298
rs4745041	A	0.000814986
rs12375820	T	-1.24611e-05
rs6560175	T	0.000112599
rs10780986	A	0.00063989
rs10120859	T	5.53334e-06
rs10869020	A	1.48327e-05
rs7860486	C	-5.12454e-06
rs11142838	T	-0.000294231
rs17085775	C	0.00043466
rs10869040	G	0.000730114
rs10869043	C	-6.41297e-05
rs4382540	C	-4.25853e-05
rs1411993	T	4.5449e-05
rs1411996	T	0.000276364
rs1331472	T	-0.000212836
rs4466456	G	3.09171e-05
rs11794631	C	0.000609275
rs4285547	C	-3.5939e-06
rs2003195	C	-0.000379213
rs12349475	T	0.000267746
rs1888723	G	-0.00115054
rs2184117	T	-2.44152e-05
rs7853748	G	2.9787e-05
rs10116755	A	-0.000134966
rs17057092	T	-0.00025677
rs10735624	A	-0.00044827
rs7044045	C	-0.000203724
rs11143594	C	0.000215988
rs12006032	A	-6.39216e-05
rs11143761	A	0.000106118
rs17391456	A	7.62793e-05
rs7856594	C	-0.000192875
rs2039624	A	0.000348582
rs17482797	G	-1.31537e-05
rs11143793	G	4.43442e-05
rs11143802	G	0.00017321
rs10869335	C	-8.25081e-05
rs7035999	C	5.40575e-05
rs7046284	T	-6.59094e-05
rs1556751	G	-9.52559e-05
rs11143833	G	-0.000194385
rs4745296	T	-7.05158e-05
rs17391840	T	3.78417e-05
rs7048275	C	0.000431804
rs11143868	A	-0.000379661
rs1889150	A	-4.82735e-05
rs11143951	G	9.39585e-05
rs4745321	C	-1.748e-05
rs7046642	G	0.000380611
rs11143995	A	-0.000190772
rs7041004	T	-0.00030166
rs7043727	C	-0.000194919
rs17392931	T	4.69697e-05
rs2152647	C	5.64332e-05
rs7870383	T	0.000353573
rs11144066	A	3.0325e-05
rs4744726	T	-0.000146769
rs10869442	C	6.45969e-05
rs7851923	G	-0.000142222
rs11144102	G	-0.000319335
rs1414949	T	-0.000144373
rs11144133	C	3.13574e-05
rs11144136	G	1.86833e-05
rs4237270	A	-0.000146287
rs953036	A	0.000362712
rs7043133	G	-0.000179382
rs11144178	A	7.80446e-05
rs6560420	C	-0.000208248
rs4745375	T	-4.80677e-05
rs883951	A	4.43393e-05
rs883952	A	-0.000139402
rs17058792	T	5.43513e-05
rs7855908	C	4.08823e-05
rs10781264	G	-0.000138118
rs11144206	T	7.36258e-05
rs12003432	C	7.71587e-05
rs7018692	C	0.000197796
rs12686693	C	0.000382541
rs17058884	T	0.000434701
rs1414954	C	5.39621e-05
rs7859638	G	-0.00034373
rs11144305	A	6.01667e-05
rs2152649	T	-0.000151461
rs12351519	A	0.000152624
rs11144351	A	6.28278e-05
rs10869538	A	9.3107e-05
rs7875472	G	-0.00018033
rs10869541	C	-0.000130004
rs10781283	G	-0.000167646
rs6560444	C	-0.000151332
rs17059238	A	0.000144319
rs17406856	G	0.000233931
rs10746973	A	-0.000113701
rs10746974	C	-0.000106401
rs3829061	A	0.000400097
rs7847379	G	0.000356619
rs3750375	A	0.000391735
rs11144442	T	9.7899e-05
rs11144476	G	0.000247419
rs10114872	G	0.000166069
rs10781329	G	0.000198189
rs10869686	G	0.000187849
rs11144743	C	0.000117117
rs4745514	C	3.65357e-05
rs10869721	G	6.14849e-05
rs11795388	C	-0.000155135
rs11144780	C	-0.000158869
rs4745520	A	-8.06413e-05
rs4745521	T	3.12071e-05
rs998215	G	4.41679e-05
rs9314841	A	-7.41273e-05
rs3763609	T	-0.000153282
rs12001326	A	0.000191845
rs7871596	G	-0.000114434
rs3793451	C	0.000727753
rs7047274	C	-5.52604e-05
rs3829062	T	7.96602e-05
rs2309394	G	-4.10052e-05
rs7860403	C	-0.00037235
rs3793455	C	-0.000320724
rs10126006	G	-3.38083e-05
rs2498434	A	9.15419e-05
rs2309393	C	-3.90803e-05
rs3793465	A	3.71825e-05
rs2498432	G	6.22054e-05
rs2498431	T	4.45585e-05
rs2498430	G	6.87546e-05
rs9314854	T	-3.27738e-05
rs7870295	G	2.19885e-05
rs1411675	G	-2.5372e-05
rs10890	C	-2.62541e-05
rs7857635	C	-0.000360495
rs4744807	A	3.63513e-05
rs4744808	C	-2.43378e-05
rs11145043	T	6.98264e-06
rs17060788	G	-0.000361784
rs4745580	T	1.95648e-05
rs4745581	G	-3.82663e-05
rs1045632	C	6.09748e-06
rs7859021	A	-2.72532e-05
rs17060846	A	-0.000381975
rs11145102	T	-0.000388059
rs6560551	G	4.36217e-05
rs4069737	T	-0.000175223
rs7027499	G	5.12672e-05
rs7851458	T	-1.10901e-05
rs7847872	A	0.000117467
rs11790543	C	4.40737e-05
rs11145194	C	-0.0001217
rs10120686	A	5.30386e-05
rs10869867	G	-4.0064e-05
rs7026057	G	-0.000155598
rs11145330	A	-4.16356e-05
rs10869918	C	-9.63974e-06
rs10735653	T	-0.000151975
rs4745625	C	-0.000122993
rs7875573	G	-0.000147679
rs13286409	C	-9.37845e-05
rs10781440	G	-2.16021e-05
rs7865373	T	-1.22739e-05
rs5006364	T	-6.91842e-05
rs11145465	C	-0.000100318
rs4745646	T	-0.000120684
rs11145488	G	-0.000129498
rs10781456	G	-6.20462e-05
rs1416738	C	-7.91599e-05
rs1339546	G	-0.000106857
rs1538583	A	-0.000112238
rs7469887	G	-0.000123923
rs10217168	T	-9.87589e-05
rs2993817	A	9.35854e-06
rs7018554	T	8.61717e-06
rs3002374	A	-6.34256e-05
rs3002375	G	-7.41762e-05
rs7864775	A	0.000101152
rs12685829	G	0.000574643
rs9314865	A	-0.000128317
rs2993819	C	0.000101754
rs3002378	G	0.00010519
rs10735655	T	9.65763e-05
rs7850766	T	0.000106475
rs2993820	A	0.000107583
rs2309425	C	0.000107398
rs2309424	A	-0.000116015
rs10869994	C	0.000105995
rs17062237	C	0.000102966
rs946541	T	1.35226e-05
rs2309422	G	0.000120924
rs7043149	T	-0.000114795
rs4745688	T	-3.86897e-05
rs4338173	C	0.000106069
rs4329331	A	0.000105282
rs4745701	A	-0.000143604
rs2252949	A	-0.000133518
rs17062695	A	0.000744001
rs11137588	C	0.000208607
rs2309428	C	-4.26674e-05
rs955792	T	0.000426662
rs10867187	C	0.000151661
rs2275431	G	-0.000222759
rs2275430	A	-0.000215744
rs2309421	G	2.8323e-05
rs2486456	T	-0.000176956
rs17062942	T	-0.000121236
rs2498424	C	-0.000143307
rs3750551	G	9.24539e-05
rs2282336	C	3.24419e-05
rs2095876	G	8.44538e-06
rs11137746	G	-0.000525103
rs2039788	C	-0.000312304
rs1538579	T	-0.000142207
rs1538580	A	-0.0002757
rs10283841	A	-6.53559e-06
rs12350141	G	-0.000259417
rs7868867	A	-0.000262747
rs17503260	G	-0.000358218
rs1538582	A	-0.000259117
rs1538581	G	-0.000383449
rs7027248	A	-0.000203266
rs2871229	T	-0.000243822
rs2309415	A	-0.000260924
rs7019607	C	-0.000576308
rs6559427	G	-4.51732e-05
rs6559428	T	-4.36542e-05
rs11137947	C	-0.000302456
rs7020639	A	0.000137591
rs7034960	G	0.000106714
rs12340404	C	0.000115879
rs10121733	T	0.000117121
rs6559453	T	-0.000111112
rs6559467	G	0.000112924
rs10867357	A	9.48261e-05
rs11788088	C	-0.000998504
rs1339544	C	-0.000109147
rs7027671	A	-0.000115544
rs7041728	A	-0.000754299
rs10780308	A	7.39495e-05
rs4744566	G	7.64293e-05
rs4382537	G	8.30996e-05
rs4744881	T	7.80338e-05
rs7861213	A	-0.000143071
rs7861316	A	0.000483358
rs7853658	A	0.0003397
rs6559488	T	2.32331e-05
rs17412941	T	0.000119988
rs10746594	A	3.94798e-05
rs13290881	T	0.000129819
rs10780321	A	6.75942e-08
rs6559498	A	0.000160341
rs4351475	C	0.000191431
rs7866250	A	0.000174366
rs3829094	A	-1.08069e-05
rs10780333	T	-2.86095e-05
rs4492445	T	-3.99179e-05
rs4744894	T	0.000150275
rs3934600	A	0.000110395
rs867365	G	0.000210764
rs867366	T	0.00019203
rs10780336	G	-4.65152e-05
rs10116389	T	0.000128278
rs10453247	C	6.65039e-05
rs7033674	G	2.96889e-05
rs12554528	G	-0.000403134
rs2781521	C	8.27309e-05
rs7035141	A	3.87784e-05
rs10867453	G	3.03736e-05
rs2777877	G	-0.000407538
rs10113929	T	-0.00100509
rs10113949	T	-0.00113951
rs11138566	C	-5.32559e-05
rs11138581	C	0.000243343
rs12351346	C	-0.000340834
rs1217339	G	-8.91227e-06
rs3737172	C	-5.93338e-06
rs2781530	C	4.7561e-05
rs1806760	T	9.71773e-06
rs1831555	T	3.91477e-05
rs1977552	G	4.66905e-05
rs928563	T	5.42149e-05
rs7870154	C	0.000336411
rs7869375	G	-6.16029e-06
rs4744899	A	0.000107904
rs2781538	G	9.71721e-05
rs1761285	C	-4.34761e-05
rs870693	C	0.000201008
rs870694	T	0.000212348
rs2001699	A	0.000240981
rs1228285	G	-5.42795e-06
rs10867613	C	0.000212676
rs1234632	C	-9.53009e-05
rs11138830	C	0.000239394
rs1761287	T	0.000120736
rs4744901	T	0.000259528
rs2781540	A	0.000124596
rs2781541	A	0.000112752
rs2777862	G	-7.05352e-05
rs2777864	T	-3.04929e-05
rs7021184	C	0.000260785
rs12001157	G	-0.000527429
rs11138890	G	2.72601e-05
rs10867647	A	7.00255e-05
rs11138927	C	6.82612e-05
rs12235168	C	8.3178e-05
rs10867672	A	4.67369e-05
rs7871753	C	-0.000509274
rs1113067	G	2.1071e-05
rs3897966	C	6.85377e-05
rs11788742	G	7.26039e-05
rs11139043	G	4.16309e-05
rs11139063	G	0.000202599
rs11139065	G	-5.90165e-06
rs12553491	G	-4.01284e-06
rs13286303	C	3.45392e-05
rs10481751	T	0.000275964
rs7866199	C	7.56522e-05
rs10481753	C	0.000293364
rs4636268	G	-0.000760506
rs11139084	A	0.000215866
rs10867730	T	0.000178543
rs1412243	T	0.000257564
rs7872660	T	8.28152e-05
rs7858171	C	2.77987e-05
rs11139269	T	0.000153311
rs7019109	T	0.000163196
rs1330327	A	0.000136567
rs12001803	T	-0.000426669
rs11139361	T	-0.000190504
rs12000827	C	-0.000799016
rs12004586	G	-0.000321989
rs1967880	A	-2.82392e-05
rs10780527	T	-1.8286e-05
rs6559643	C	0.000138776
rs4330751	C	0.000483259
rs1330334	T	-9.96381e-05
rs17082926	C	0.000393068
rs12115441	A	0.000586061
rs17082946	C	0.000497019
rs1411441	T	-0.000897773
rs7860931	T	-0.000161977
rs7853648	G	-0.000197302
rs1411439	A	-0.000831535
rs10780539	A	3.98285e-05
rs987653	C	-2.44887e-05
rs10746683	T	-0.000429416
rs1576508	T	-0.000466613
rs11139519	G	9.65765e-06
rs7874873	G	-7.02483e-05
rs10511967	C	-1.02181e-05
rs10780542	T	9.30323e-05
rs6559662	T	-4.31623e-05
rs12376278	C	-9.5251e-05
rs7851932	C	9.79669e-05
rs7044154	A	-0.000169791
rs11139605	C	-8.65704e-05
rs10867879	T	-0.000116314
rs1330332	G	-5.98071e-05
rs11139898	C	-0.000233736
rs7851707	C	-3.56285e-05
rs10867932	A	5.07403e-05
rs10867936	G	-0.000228899
rs1411410	G	-7.1289e-05
rs11139996	T	-1.20689e-06
rs11139997	T	3.28134e-05
rs7850854	T	-0.000194171
rs2026794	A	1.08655e-05
rs2026795	T	2.2917e-05
rs13287102	G	2.75266e-05
rs10511969	C	-0.000132999
rs11793130	C	3.03112e-05
rs2297172	A	-0.000184674
rs11140189	T	8.33558e-06
rs1536993	C	-1.61886e-05
rs7019687	T	-2.5023e-05
rs12002964	C	1.67486e-05
rs7019726	G	-0.000127672
rs7022623	G	-3.42103e-05
rs17517794	A	0.000652426
rs7863087	T	0.000649624
rs2282070	T	-0.000364288
rs7047711	T	-1.85416e-05
rs1330239	C	0.000303579
rs9792490	T	0.000196681
rs4458931	C	-0.000341461
rs1556207	G	-9.18275e-05
rs4366141	T	0.000118489
rs17440109	C	0.000255989
rs10521434	C	8.12775e-05
rs10123781	G	-0.000193164
rs4744944	C	-0.000124624
rs2035921	G	-0.00015822
rs1389124	T	-0.000160705
rs10868224	T	1.23499e-05
rs766003	G	5.05171e-06
rs766002	A	-0.000101933
rs10780684	G	-1.19265e-06
rs7043623	A	-0.000199351
rs13284442	C	-9.73174e-05
rs11140750	C	-7.47347e-05
rs4381007	T	-0.000313221
rs7026857	T	-0.000273645
rs10780686	A	-3.67505e-05
rs1873824	C	-1.15726e-05
rs10868234	T	-0.000287514
rs6559841	A	-1.89888e-05
rs6559842	T	-1.70626e-05
rs12378305	T	-3.63957e-05
rs10217478	A	-3.52126e-05
rs11140836	C	-0.000176796
rs11140842	T	-0.000202391
rs1493053	A	-0.000165825
rs11140860	C	-0.000100263
rs12335359	G	-0.000208009
rs10511975	T	7.27819e-05
rs6559850	T	-0.00019908
rs7852214	C	-0.000238998
rs10511976	C	-0.000182406
rs1565688	A	-0.00021222
rs10868271	C	-0.000213652
rs12341523	G	-0.000154783
rs4744962	T	-0.000205629
rs7870323	G	5.82454e-05
rs10868299	C	-1.59759e-05
rs996375	T	-0.000148505
rs1493048	G	0.000264662
rs1389119	T	1.56177e-05
rs4487842	C	8.91858e-05
rs7029606	T	-6.52612e-05
rs12342567	C	-0.000159012
rs11791895	A	-6.70395e-05
rs17442733	G	0.000166586
rs1873825	A	-4.51028e-05
rs10868348	T	5.75343e-05
rs11141101	T	5.34835e-05
rs11141106	T	5.399e-05
rs902964	G	-2.85809e-05
rs10868350	C	2.32893e-05
rs1493056	A	-0.0001136
rs931500	C	-4.22894e-05
rs2220736	T	2.25571e-05
rs12552060	G	0.000172073
rs10868355	A	-3.17901e-05
rs1565691	T	-1.14827e-05
rs10868358	G	8.33464e-05
rs953372	A	8.92309e-05
rs4487845	T	9.75446e-05
rs7863229	A	8.41277e-05
rs13290774	A	-5.05023e-05
rs11141246	T	0.000151989
rs11141248	C	-0.000144374
rs12554412	C	0.000190807
rs17522643	T	0.000149661
rs951770	T	-0.00014025
rs12238553	C	-4.71157e-05
rs17522671	A	9.48067e-05
rs10868393	T	-6.39183e-05
rs4446788	C	1.12552e-05
rs4397475	T	7.46502e-05
rs12376586	A	9.89432e-06
rs12380611	C	1.40289e-05
rs2975926	T	1.93788e-05
rs17444393	T	-3.06616e-05
rs17522977	G	7.52146e-05
rs2997657	C	2.57472e-06
rs3015233	T	-0.000294597
rs12352964	G	2.09191e-05
rs2975917	G	2.33167e-05
rs2997668	A	6.6699e-05
rs12685632	G	3.84605e-05
rs2997674	G	-8.83028e-05
rs12685939	G	5.72808e-05
rs2975908	A	-2.60014e-05
rs10868485	G	-2.19303e-05
rs3015168	A	-7.04047e-05
rs867595	T	-0.00013133
rs2975863	A	-0.000274882
rs12003971	C	-7.72243e-05
rs3015185	G	-0.000113822
rs2975866	G	-0.000118781
rs3015189	T	-0.00011778
rs2997685	T	-0.000323557
rs4237238	A	-2.34315e-05
rs4237239	T	-4.22959e-05
rs7850742	G	-5.87348e-05
rs1927103	G	-5.43267e-05
rs745852	A	-9.69271e-05
rs3015213	G	-0.000100785
rs2078391	G	9.56737e-06
rs6559970	G	-8.30023e-06
rs3015224	A	-0.000105343
rs10481740	A	1.9478e-05
rs10735584	C	-0.000340318
rs4744979	G	-6.28489e-06
rs7857325	C	-0.000351318
rs10511980	A	-2.58238e-05
rs10511981	C	-0.000252535
rs943537	T	-1.91164e-05
rs1927112	A	-0.000299655
rs2296772	C	-0.000200776
rs2296773	G	-0.00020224
rs1998972	G	-0.000247634
rs2209779	C	-1.63722e-05
rs1927113	C	0.000248566
rs4744982	G	1.56723e-05
rs17088840	C	-0.000242492
rs7848955	A	-0.000274096
rs12683706	C	-0.000207721
rs10780851	C	-6.52301e-05
rs1927117	G	-0.000207
rs1986067	T	-0.000266563
rs10746819	A	-0.000110388
rs10780871	T	-0.000255533
rs1927128	C	6.11355e-06
rs4744587	T	-0.000250426
rs1927133	T	-0.000266034
rs1927136	T	-0.0002633
rs4531114	A	-6.9517e-05
rs4602958	C	-0.000195705
rs1927148	T	1.22705e-05
rs11142029	T	-6.59615e-05
rs2182731	T	-4.30643e-05
rs2148853	C	-0.000209915
rs2871297	A	-0.000331963
rs1927093	G	-5.93992e-05
rs1073540	A	-0.000228769
rs7034322	T	-5.90908e-05
rs2309645	G	-0.000215703
rs1927097	G	-0.000317012
rs1927099	A	-5.50918e-05
rs2309647	C	-2.63215e-06
rs3858107	T	-5.83966e-06
rs1180079	C	5.12437e-05
rs1180082	A	0.000351859
rs2282068	G	-8.22117e-06
rs1180099	A	0.000234648
rs1180100	G	0.00031749
rs1180102	T	3.17646e-05
rs1180104	A	2.88367e-05
rs1180105	C	1.36009e-05
rs7027209	A	-8.86583e-06
rs1180109	T	4.9406e-05
rs17052443	G	-0.00026426
rs1180116	G	4.4425e-05
rs1180117	T	2.52162e-05
rs11142350	A	7.55178e-06
rs10868798	G	1.23833e-06
rs4449855	G	3.06122e-05
rs11142355	G	-1.15058e-05
rs12006212	T	3.11044e-05
rs10125617	T	-4.65993e-05
rs11998951	T	3.15634e-05
rs7858988	G	3.08942e-05
rs4375070	C	-6.30234e-06
rs10868800	A	0.000289088
rs11142368	C	3.13897e-05
rs11142373	C	3.08464e-05
rs7049118	A	7.23436e-05
rs10868806	A	-3.34668e-05
rs7047789	A	0.00021631
rs10491653	T	-0.000228539
rs4745006	T	6.90444e-06
rs17053650	C	-0.000200071
rs4745008	A	-4.65256e-05
rs10735597	G	-0.000826524
rs10780926	G	-2.88791e-05
rs11142387	A	9.58508e-05
rs6560130	A	-0.000381918
rs7034715	G	-0.000458488
rs11142402	G	0.000176972
rs10868824	G	0.0001618
rs1832218	T	0.000169785
rs6560132	C	-6.19485e-05
rs7854234	A	-5.31952e-05
rs11142427	A	0.000207526
rs1475820	G	-2.52183e-05
rs915490	G	-4.55204e-05
rs17534370	T	-8.23965e-06
rs12001221	T	0.00019815
rs13299473	T	0.000197929
rs41530345	C	-3.25065e-05
rs11142452	G	0.000158598
rs7873409	T	0.00012996
rs4745013	G	7.89491e-05
rs7864965	G	-0.00030014
rs11142465	A	0.000210937
rs1986631	C	0.000188194
rs2184754	G	0.000356546
rs963266	A	0.000309679
rs963265	T	0.00019205
rs9644995	G	0.00021835
rs11142467	C	0.000228098
rs7875663	A	-0.000138745
rs6560138	C	-0.000124609
rs7029925	T	-0.00100296
rs3923700	G	-9.47349e-05
rs3923699	T	-0.00013681
rs17054772	G	7.52999e-05
rs4548247	G	-3.78855e-05
rs6560139	T	-7.4125e-05
rs7856642	T	-7.16961e-05
rs17535167	A	5.76232e-05
rs11792173	T	-7.2969e-05
rs7038488	A	-0.000327423
rs7865838	A	3.45468e-05
rs915488	A	5.22667e-05
rs7856388	G	-0.000239442
rs10868841	G	6.33053e-05
rs7032346	A	7.42836e-05
rs7037072	A	8.0157e-05
rs17054874	G	-0.00064845
rs17535600	G	9.55286e-05
rs10868848	T	0.000315538
rs7046672	T	2.96284e-06
rs10511983	A	-0.00029554
rs10116004	C	-0.000100003
rs17535865	T	-1.98257e-05
rs7853385	C	2.92593e-06
rs17535963	T	-6.38578e-05
rs6560142	C	7.8653e-05
rs7033976	C	4.37031e-05
rs3739776	C	0.000112339
rs7862571	T	0.000111256
rs1932701	G	4.40951e-05
rs7040145	G	0.000103238
rs7019788	C	0.00051853
rs12338410	T	0.000515901
rs952045	T	0.000501779
rs7034027	A	5.926e-05
rs10283892	C	0.000106383
rs6560143	C	0.000122062
rs10511984	G	-0.000117223
rs10746847	C	0.000129768
rs10746848	G	0.000135417
rs4364689	C	-0.000101615
rs17536657	C	-0.000118575
rs4352910	T	-0.00011037
rs2309743	C	9.12796e-05
rs2309742	T	-7.84685e-05
rs2309741	G	8.35201e-05
rs17458569	G	-8.28914e-05
rs9695493	G	0.000414778
rs17537192	A	-5.1467e-05
rs10780950	T	0.000130619
rs10735599	G	0.000331319
rs7865858	A	0.000317089
rs11142498	A	0.000358464
rs4744607	C	0.000338856
rs17055371	T	0.00055914
rs10114679	C	-8.60826e-05
rs10868861	C	4.46572e-05
rs7024154	A	-0.000105512
rs7040809	A	-0.000128315
rs12001853	C	0.000212378
rs17055447	T	0.000355217
rs11142521	T	6.97486e-05
rs4322073	C	-0.000130591
rs2027363	G	-0.00011828
rs12351775	G	0.000123992
rs17460146	T	0.000565276
rs11142531	C	0.000272187
rs11142532	T	0.000275177
rs4745023	G	0.000247419
rs7039780	A	0.00024895
rs7027906	G	-2.3129e-05
rs10124022	A	0.000232445
rs17055479	C	-1.46422e-05
rs7854748	A	0.000238841
rs10116210	G	0.00022241
rs4131070	C	0.000234711
rs17460690	T	-0.000106683
rs4523327	T	0.000219162
rs4465028	A	0.000209411
rs1011308	A	-1.12899e-05
rs1317604	A	0.000215017
rs1934474	A	0.00029486
rs12345213	G	0.000175474
rs1977457	G	0.000270621
rs1410374	G	-0.000151072
rs4617221	T	0.000263139
rs12378618	G	-2.05178e-05
rs10115619	C	0.000264902
rs10115622	C	0.000261947
rs10780958	A	0.000243876
rs10780959	G	0.00026679
rs7866059	T	0.000265454
rs7860377	C	-8.08767e-06
rs17055711	T	0.000256196
rs3908571	A	1.04366e-05
rs11142556	G	-0.000196956
rs11142561	T	-0.000177065
rs11142564	G	0.000240443
rs13298241	C	-0.000184801
rs12335434	C	0.000147609
rs7849151	T	-0.00026147
rs4745036	G	0.000268589
rs10868882	T	1.86746e-05
rs11142573	C	0.00025386
rs11142578	C	0.000274356
rs13298973	C	-0.000160831
rs12003443	C	0.000225669
rs1571329	G	-0.000144793
rs1831144	G	-0.000170893
rs11142586	T	0.000275366
rs10868885	C	3.43783e-05
rs11142587	T	0.000285646
rs17553311	A	-0.000161046
rs7040905	G	0.000169047
rs10868890	T	0.000113256
rs1328155	G	6.92537e-05
rs13300573	T	0.000303359
rs10156647	G	-0.000152855
rs17055833	T	0.000384722
rs17055851	G	0.000357329
rs13285335	C	-0.000168419
rs7863403	T	-8.7087e-05
rs995903	C	-0.000231415
rs995902	A	-6.9466e-05
rs718447	G	-8.32112e-05
rs718446	C	0.000437532
rs11999610	T	-0.000105506
rs7868854	C	6.11099e-05
rs12554826	G	0.000829002
rs564929	T	-7.0431e-05
rs561022	A	1.69706e-05
rs7022747	G	0.000820924
rs4412420	T	-7.19676e-05
rs7038646	A	3.54096e-06
rs7863095	C	-9.58154e-05
rs10117842	A	0.000271561
rs1410372	T	0.00081629
rs2011853	G	0.000192484
rs1034538	C	0.000281452
rs17470402	A	0.000405362
rs10081686	A	0.000133495
rs2275242	C	0.000185235
rs2039645	G	0.000181153
rs1415229	T	0.000181843
rs6560161	G	0.000255627
rs1337029	A	0.000124809
rs1337028	A	0.000255074
rs6560162	C	0.000248068
rs10868909	G	0.000118645
rs7022926	G	0.000257282
rs10780978	T	8.69973e-05
rs17470784	A	0.000407047
rs17470826	A	0.000402697
rs7031089	C	0.000309609
rs11142623	C	0.000119265
rs1337026	T	8.91417e-05
rs4351476	T	8.90263e-05
rs10868916	A	0.000190011
rs11142626	G	0.000167465
rs1415225	T	0.000263686
rs10868918	C	0.000110758
rs10511988	G	-2.15988e-05
rs17556165	T	0.000171983
rs2152757	C	6.47248e-05
rs13291907	T	0.000469484
rs4532663	G	-0.000236907
rs17556762	A	0.000161322
rs11142635	C	0.000122819
rs13283806	C	0.000173937
rs1337033	A	0.00011189
rs17472220	C	4.62551e-05
rs7868074	A	8.24401e-05
rs2993013	A	0.000188872
rs7868945	G	0.00060526
rs4143736	G	-1.99992e-05
rs1337036	A	0.000275761
rs17055996	T	-9.38614e-05
rs3010421	C	0.000360298
rs17056015	C	0.000388638
rs2993024	A	0.000428058
rs1337013	T	0.000116901
rs13301216	T	0.000215504
rs13295326	G	0.000258278
rs12349548	C	9.29274e-05
rs13284434	A	-3.58119e-05
rs2992999	G	0.000437062
rs3010425	G	0.000439212
rs2993000	A	-4.45745e-05
rs2993001	A	0.000453441
rs7022875	T	-2.18704e-05
rs13302269	G	-2.44176e-06
rs945688	T	0.000467188
rs3010429	T	0.000230196
rs2993003	A	0.000189429
rs7865659	T	3.80354e-05
rs2993005	A	0.000121041
rs3010431	T	0.000194267
rs7041925	T	5.24954e-05
rs2993008	C	0.0001214
rs12341926	C	0.000340085
rs3010434	T	5.90628e-05
rs10868934	T	-0.000481924
rs2909295	C	-0.000327734
rs2909296	G	-0.000320197
rs1362824	T	-0.000316215
rs3010440	T	-0.000336828
rs4442205	G	-0.000317904
rs12347831	C	0.000323342
rs10868938	G	-0.00021256
rs719788	A	0.000751646
rs12554003	T	0.000617667
rs11142667	C	-0.00030929
rs17520103	G	0.000434403
rs2909292	T	-0.000747937
rs10868939	G	-0.000309987
rs17056169	T	0.000420586
rs10868940	G	-0.000249782
rs13298352	G	0.000592432
rs12336377	T	0.000245815
rs12551768	C	0.000619154
rs649375	C	-0.000390403
rs12341540	T	0.000192661
rs638205	T	-0.000304528
rs605683	A	-0.000361012
rs1411164	A	0.000546401
rs6560173	A	0.000673054
rs595052	A	-0.000245144
rs12552248	T	0.000661609
rs10114619	A	0.000236546
rs12341827	G	0.000249332
rs12553795	G	0.000622636
rs688933	T	-0.000327694
rs523734	C	-0.000346397
rs644836	T	-0.000206482
rs568160	G	-0.000227035
rs10123815	A	0.000376913
rs603497	T	-0.000265715
rs1421156	T	-0.000279577
rs10868946	A	-0.000215836
rs12551626	G	0.000692798
rs7873024	C	0.000715214
rs509348	A	-0.000275033
rs640721	T	-0.000286029
rs505676	G	-0.000239878
rs656875	A	-0.000157637
rs541326	G	-0.000363832
rs7026563	C	0.000608398
rs10121545	C	0.000596064
rs7036586	T	0.00029432
rs17056295	G	0.000489835
rs7859140	A	0.000721817
rs7037005	A	0.000318658
rs17056319	T	4.10756e-06
rs1888076	C	-0.000417456
rs1888075	G	-0.000397546
rs1329778	G	-0.000366043
rs1329776	T	0.000358206
rs10124385	G	-0.000419736
rs1472732	G	-0.000130031
rs11142700	T	-0.000239848
rs4744622	C	-0.000231858
rs1032845	C	-0.000408111
rs10746858	G	-0.000354274
rs4745058	C	-0.000365272
rs1329774	C	-0.000408965
rs12349882	C	0.000155166
rs1329773	G	-0.000393993
rs12686625	T	-0.000128758
rs11142706	C	-0.000147606
rs17056359	T	0.000355771
rs10746860	G	-0.000366936
rs17056365	G	0.000240764
rs4745059	C	-0.000166597
rs11142707	T	0.000341072
rs2031976	G	0.00024428
rs11142708	A	-0.00116147
rs10746862	T	4.75145e-05
rs6560182	A	4.68535e-05
rs4745062	C	4.23416e-05
rs7040038	A	0.000268003
rs7865847	T	0.000299926
rs17056425	G	0.000276386
rs7469513	A	-0.000127459
rs10868968	G	-0.000124257
rs11142716	G	-0.000134063
rs10868969	T	-0.000306186
rs1329765	A	-0.000124858
rs10512009	C	-0.000142111
rs7862138	G	0.000322089
rs2183017	G	-0.000119437
rs7870970	G	-0.000138046
rs6560186	A	-0.000142515
rs6560188	A	-0.000112947
rs11792570	T	-0.000108673
rs10746864	C	-0.000123093
rs10780995	T	-0.00013157
rs4237247	A	-0.000132288
rs4745068	G	-0.000119117
rs17056479	T	0.000279147
rs2202352	G	-0.000128841
rs1504394	T	-0.000124185
rs1354458	G	-0.000312445
rs7849553	A	-0.000147575
rs12346443	G	-0.000122367
rs17056483	A	0.000282483
rs4745072	A	0.000103112
rs4745073	C	-0.000127043
rs2134861	A	7.8478e-05
rs1927945	G	0.000108269
rs2309893	G	0.000290017
rs10868989	C	-0.000130247
rs11142747	C	0.000259833
rs11142750	T	0.000282358
rs7038340	A	8.81612e-05
rs9785216	A	0.00030712
rs9785312	C	0.000326962
rs11142752	A	-0.000602568
rs1354459	A	-0.000116811
rs10868996	T	-0.000119377
rs12378604	G	0.000323519
rs11142756	C	0.000100386
rs6560192	T	8.43576e-05
rs11142758	G	0.000369282
rs17056622	T	0.000295497
rs1411499	T	7.44789e-05
rs11142764	C	-0.000136395
rs11790079	A	-0.000187708
rs11142768	T	6.38633e-05
rs10781009	T	6.69843e-05
rs11142769	T	-0.000264819
rs11142771	T	-0.000834202
rs1504381	C	2.64827e-05
rs7021834	C	0.000280164
rs7850256	C	-0.000198896
rs7022575	A	-0.000165082
rs12346966	A	-0.000178587
rs716387	T	6.79792e-06
rs13285637	A	0.000492086
rs1504388	A	0.000239115
rs1532804	T	0.000236303
rs7023772	T	5.24539e-05
rs10781011	T	4.91701e-05
rs10121027	G	0.000228175
rs4744628	G	-3.73466e-05
rs10781012	G	-1.03154e-05
rs17617922	C	-9.81698e-05
rs1897258	G	0.00054429
rs1897259	C	0.000108754
rs11142802	C	0.00052352
rs11142806	G	-2.97155e-05
rs7027389	C	-2.9135e-05
rs11142807	C	0.00128581
rs4289879	A	-8.09466e-05
rs17618336	T	0.000189659
rs17534843	A	0.00019984
rs6560200	T	-9.79138e-05
rs10781015	T	0.000115747
rs9987681	G	-0.000111885
rs10512007	C	0.000100957
rs11791357	C	-3.12458e-05
rs17619081	A	-0.000727413
rs1891301	C	-9.40108e-05
rs4744632	G	4.84488e-05
rs12344569	T	0.000974821
rs1116530	C	0.000243502
rs11142822	G	8.75326e-05
rs11142825	G	-0.00032992
rs10122373	C	7.96645e-05
rs7020319	T	0.0008848
rs4745087	C	-2.41406e-06
rs2163439	T	-0.000186035
rs12002628	T	0.000128783
rs7034150	G	0.000859203
rs10512006	A	-0.000309726
rs10869025	T	8.43998e-05
rs1431173	G	-0.000112909
rs7873132	T	-0.000144816
rs11793279	A	0.000153475
rs11791628	G	0.000126817
rs11142865	A	-2.94976e-05
rs12551709	C	0.000114892
rs11142868	G	-0.000156338
rs11142871	C	-0.000164714
rs11795210	A	0.000150048
rs17056952	G	-0.000173204
rs11142873	C	-0.000173425
rs7848003	C	-0.000159955
rs2309974	T	0.000147408
rs10512003	C	0.000119633
rs10512002	G	0.000129478
rs2309975	A	2.64734e-05
rs10512001	G	2.88355e-05
rs10512000	A	8.05484e-05
rs10123219	C	5.27598e-05
rs7042172	A	1.42975e-05
rs7874847	C	-0.000159779
rs2309979	T	6.18456e-05
rs10120607	T	-4.26959e-05
rs11142883	A	-0.000169968
rs10746878	T	8.60784e-06
rs7876052	T	0.000161279
rs2309982	A	-0.000180351
rs2309983	C	0.000126042
rs2232139	G	-0.000168619
rs2232137	T	-0.0001702
rs7043834	A	-4.19029e-05
rs1962244	A	-0.000165345
rs11142888	C	-0.000168946
rs10124877	A	-2.42895e-05
rs11142892	T	-0.000159398
rs12552904	G	9.49556e-05
rs4744634	A	9.16211e-06
rs4279668	T	8.18811e-06
rs1410983	T	0.00032052
rs1536864	A	-2.16068e-05
rs10869042	A	-2.00212e-05
rs9314788	T	0.000220098
rs2210016	G	-3.29122e-05
rs11142904	T	-2.34773e-05
rs12353518	G	0.000137087
rs11142921	A	-0.000265159
rs4069914	G	-0.000108955
rs1329411	A	6.80124e-05
rs1410989	G	0.000230775
rs6560223	A	0.000424251
rs970480	T	9.4264e-05
rs1826324	G	0.000142451
rs11142949	A	4.28451e-05
rs1854497	C	1.48367e-05
rs10735606	A	3.83625e-05
rs2310020	C	9.04226e-05
rs17475375	C	-0.000416418
rs3780605	C	-0.000225925
rs11142962	G	0.000501228
rs7861216	A	0.000309738
rs11142963	T	0.000102654
rs17057133	T	0.000425582
rs12339216	A	0.000305493
rs7046059	G	0.000344287
rs2172217	T	0.000128699
rs7037458	C	0.000107505
rs3780610	A	7.60184e-05
rs1831271	A	-1.89631e-05
rs1410981	T	0.000117723
rs17057142	T	0.00038176
rs2307005	T	0.000337365
rs25692	G	8.76445e-05
rs4745120	A	0.000353014
rs2307007	G	0.000332526
rs11142978	G	9.72607e-06
rs25694	G	8.59279e-05
rs2274695	G	8.31695e-05
rs2274698	A	7.54067e-06
rs2274699	T	0.000100301
rs25690	A	9.62419e-05
rs3753006	T	-2.101e-05
rs4745121	T	-2.81266e-05
rs25689	C	-1.23076e-05
rs25688	C	4.92521e-06
rs12379790	A	0.000161855
rs923704	T	6.86847e-06
rs12555916	A	-0.000113659
rs1404195	C	5.1371e-05
rs10735607	T	0.000113174
rs1880329	C	5.88627e-05
rs4745122	A	3.79704e-05
rs4745123	A	5.50669e-05
rs10511995	A	-0.000121846
rs4440687	C	-0.000134138
rs1464758	C	-0.00020309
rs12002194	T	-0.000149343
rs2310041	T	-0.000138674
rs1851881	T	0.000109314
rs1608644	A	0.000151475
rs4745129	C	0.000133226
rs7025473	A	9.07502e-05
rs7023511	C	-0.000145098
rs7870405	G	0.000108857
rs13299567	A	-4.83303e-05
rs17491074	G	-4.57019e-05
rs2147241	C	0.000117263
rs10869077	C	3.34048e-05
rs11787649	T	-8.03289e-05
rs1886255	T	-8.11032e-05
rs7046711	A	0.000167374
rs10869083	T	0.000324285
rs12380601	G	0.000320529
rs4745152	G	0.000151096
rs10114298	G	0.000217307
rs10869085	T	8.38004e-05
rs9314790	T	-0.000429755
rs11143080	G	-0.000444046
rs942395	G	-0.000205999
rs10869087	C	0.000205958
rs1806868	T	2.28571e-07
rs942396	G	0.000201295
rs1570638	T	0.000201654
rs7039742	C	0.000192861
rs10869092	T	4.02783e-05
rs4314711	C	-0.000196109
rs11143103	C	-0.000185957
rs4322075	C	-0.000188515
rs10746902	C	-0.000106249
rs11143107	T	-0.000151385
rs10781066	T	-0.000112535
rs17057428	A	-8.39616e-05
rs10781070	A	3.15025e-05
rs10735611	T	-7.8814e-05
rs9785222	T	-6.35157e-05
rs11143119	A	-0.000115317
rs4416886	C	0.000440001
rs4744660	C	-0.000114161
rs10869122	T	-0.000113548
rs9314794	C	-8.41934e-06
rs12552331	A	-0.000112591
rs4745159	A	9.70254e-06
rs12237110	C	3.39161e-05
rs4237252	T	-0.000103209
rs4745167	C	-0.000111967
rs10869127	G	1.71717e-05
rs11143130	G	0.00053839
rs10511997	G	-0.000224003
rs4745173	C	-8.08027e-05
rs7036479	C	0.000113227
rs7021424	A	8.34876e-05
rs10869130	G	4.46704e-05
rs12338453	C	0.000116323
rs4540461	A	-0.000169669
rs7019060	A	0.000122483
rs10869134	A	0.000118724
rs11143141	C	0.000119759
rs10869137	T	-0.000103121
rs7027274	A	0.000109293
rs12000375	G	-0.000163943
rs11143144	G	-0.000170075
rs11143145	C	0.000129351
rs4744663	C	-9.12135e-05
rs7023949	T	0.000110796
rs4618766	G	7.72812e-05
rs4484759	T	6.47549e-05
rs17494172	A	-6.5385e-05
rs13284274	G	0.000356071
rs10781086	A	-0.000141242
rs11143170	T	-8.87468e-05
rs7030035	C	-0.000181819
rs7861301	G	0.000355025
rs5025470	C	0.000286323
rs17579286	A	-1.78798e-05
rs7874671	C	-2.37165e-05
rs4130867	T	2.49936e-05
rs11143199	T	-4.89478e-05
rs11143200	C	-8.01777e-05
rs11788021	G	-0.000129545
rs7029217	T	-0.000120953
rs11143202	C	-8.43298e-05
rs10781091	G	-0.000252738
rs969460	C	-0.000157885
rs10869155	G	-0.000185977
rs11143223	T	-0.000120928
rs11143224	G	-0.0001145
rs11143230	A	0.000169272
rs7027719	A	-0.000121805
rs4745182	T	-0.000191689
rs12380031	C	-0.000298157
rs12380305	C	-0.000336018
rs17628997	A	-0.000271377
rs12551791	C	0.000169521
rs11143245	T	-0.000304998
rs17080960	G	0.000177799
rs17629207	C	-0.000294999
rs941939	T	-1.36315e-05
rs10746908	C	0.000105493
rs911861	T	-0.000120192
rs17629316	C	-0.000339924
rs1322484	G	0.000176456
rs11143252	C	-0.000223714
rs17057618	C	6.56509e-05
rs9411042	A	-0.000103204
rs10869165	G	-8.58075e-05
rs1547098	G	-7.38313e-06
rs2809263	C	0.000179422
rs12379445	T	-0.000165527
rs9411051	A	0.000174373
rs11143270	G	9.16834e-05
rs11143271	C	-7.93227e-05
rs12349878	T	-0.000110451
rs3398	G	0.0001607
rs969	T	-0.000155264
rs3012505	C	0.000153716
rs11143274	C	6.90535e-05
rs2146184	T	-0.000155554
rs1322482	G	-0.000195927
rs1885548	A	-0.000115153
rs909172	G	-0.000153351
rs3012508	C	0.000164185
rs2984524	C	0.000202345
rs2758460	A	0.000219197
rs2984519	A	0.000261336
rs3012509	A	0.00024762
rs3012511	A	0.000247743
rs3012514	T	0.000221764
rs2146187	A	8.97575e-05
rs10869174	C	-0.000259444
rs9314797	A	-0.000247864
rs10781101	T	-0.000279431
rs7853275	T	-0.000279733
rs13283854	C	-0.000270583
rs17580427	C	0.000100004
rs6560276	C	-0.000249874
rs3902975	G	-0.00026348
rs11143303	A	8.02762e-05
rs7866546	A	-0.000171319
rs12347866	G	-7.98553e-05
rs12004208	T	-0.000176106
rs6560277	C	-0.000147773
rs17555524	T	-0.000189147
rs7023338	G	-0.00022404
rs4132905	C	-0.000190206
rs7040392	C	-0.000190616
rs4073226	C	-0.000180819
rs4073227	A	-0.000183095
rs10121866	A	-0.000191727
rs7855743	G	-0.000195071
rs4373587	T	-0.000214722
rs13291144	T	-0.000282621
rs13287723	T	-0.00022788
rs12353502	G	-0.000451702
rs6560283	G	-0.000482492
rs7047875	C	-6.69503e-05
rs6560284	A	-0.000198642
rs6560285	C	-0.000211566
rs7024157	A	-0.000194355
rs7872257	A	-0.000198457
rs7857300	C	-0.000202856
rs11143321	C	-0.000198493
rs4129520	G	-0.000262639
rs7875995	C	5.53494e-05
rs6560287	A	-0.000247776
rs17057894	G	-0.000273496
rs7856874	A	-0.000203634
rs11999709	C	1.94168e-05
rs7864744	G	-0.000152208
rs7851577	A	-0.000243429
rs9942926	G	-0.000279008
rs6560293	A	-0.000183843
rs7852729	C	-0.000105573
rs12344850	C	-0.000123177
rs11143332	T	-0.000315198
rs7026124	T	-0.000341299
rs12346185	T	-0.000313954
rs7853366	A	-0.000344161
rs7041300	C	-0.000329761
rs17095	T	-0.000334668
rs10113863	T	-0.000351857
rs7029452	A	-0.000334934
rs1899937	G	-0.000196335
rs10521449	G	-0.000257041
rs10217204	G	-0.000339483
rs7026304	A	-0.000356345
rs17557883	T	-0.000379547
rs12350823	C	-0.00039506
rs12344074	C	-0.00035814
rs7870601	C	-0.000338059
rs10869190	A	-0.000321127
rs9314799	T	-0.000333745
rs1444835	T	-6.24956e-05
rs1037031	G	-9.6673e-05
rs12347235	G	-0.000307739
rs7863193	G	-0.00036081
rs10118632	T	-6.32288e-05
rs7026203	G	-6.0199e-05
rs17058062	G	-0.000342564
rs1444842	T	-0.000305217
rs1444844	T	-0.000337183
rs11143367	A	-0.000325639
rs1663762	G	-5.48771e-05
rs2487471	G	-3.03575e-05
rs12339514	C	-0.000406493
rs2589623	A	-0.000331922
rs2793180	G	-5.23153e-05
rs1663751	G	-0.000339818
rs1417614	C	-0.000160437
rs2589619	G	-0.000315022
rs2589615	C	-0.000202586
rs1444832	C	-0.00017925
rs2044322	C	-0.000174319
rs969205	C	7.07336e-05
rs1796993	G	7.41731e-05
rs2501917	T	8.04157e-05
rs4579593	A	-0.000317432
rs1663740	C	7.43049e-05
rs1796991	A	1.99848e-05
rs2793150	C	7.3373e-05
rs2793149	T	-0.000261638
rs2256491	A	0.000122046
rs1796985	A	-0.000276675
rs1444826	A	6.65334e-05
rs2589609	C	6.07486e-05
rs1341032	C	-0.000138469
rs1796976	A	-1.22987e-05
rs1663756	C	-0.000193728
rs1361531	G	5.679e-05
rs1663741	G	-2.76929e-05
rs10481772	T	-0.00041007
rs746786	T	5.4093e-06
rs1550760	G	-0.000282505
rs7863483	C	-0.000385218
rs2501913	T	-0.000302846
rs7859898	T	-0.000349758
rs2501914	T	-0.000270908
rs1341033	T	-0.000112476
rs13285263	C	-0.000373852
rs17058153	T	-0.000350117
rs17641064	T	-0.000387359
rs12002855	T	-0.00023937
rs11999588	T	-0.000228384
rs13286809	C	-0.000260457
rs4330753	C	-0.000343435
rs13285182	G	-0.000269246
rs7027182	T	-0.000271765
rs36111237	C	-0.000289821
rs3905336	T	-0.000282719
rs13297727	G	-0.000256983
rs1991095	G	0.000275592
rs12000987	C	3.49754e-05
rs184725	C	-1.20405e-05
rs348465	C	-1.06771e-05
rs11999628	G	0.000409878
rs618596	C	-1.49112e-05
rs617590	T	-1.60406e-05
rs348479	T	-1.22403e-05
rs348480	C	-0.000192211
rs348481	T	-2.49293e-05
rs348483	T	-0.000213587
rs348484	A	-0.000217819
rs348485	T	-1.36554e-05
rs8188002	G	0.000424007
rs8187996	C	0.000390892
rs348472	A	-0.000235248
rs17058224	A	0.000217018
rs8187976	G	0.000253709
rs348460	T	-0.000382053
rs8187945	G	0.000224141
rs348459	C	-0.00037291
rs2161811	A	0.00014494
rs8187928	C	-1.02957e-05
rs8187925	A	-1.01348e-05
rs8187924	G	0.000147436
rs2017362	C	-0.000155849
rs8187919	A	-0.000162863
rs4237253	C	0.000141649
rs4646543	T	0.00013965
rs3815836	A	0.000137271
rs13959	G	0.000136109
rs348463	T	-2.63231e-05
rs8187910	T	-0.000117158
rs7851899	G	-0.000294521
rs8187906	T	-6.34873e-05
rs2773806	C	-0.000285465
rs186997	C	-0.000276724
rs8187902	C	-7.41679e-05
rs2210103	G	-4.40312e-05
rs348454	A	-0.000651803
rs7027604	A	-4.59581e-05
rs348449	G	-0.000721626
rs8187895	A	-0.000295069
rs1469167	C	-0.000410093
rs1330285	A	-0.000183737
rs8187893	T	-0.000202947
rs647880	T	4.63003e-05
rs8187890	T	-0.000257859
rs595958	C	0.000151268
rs1928848	A	-0.000296216
rs8187884	C	-0.000287223
rs1424482	C	-0.000143533
rs8187876	C	0.000462373
rs348445	A	-0.000769925
rs1330284	A	-8.50318e-05
rs6560309	C	2.36051e-05
rs4745204	A	2.01536e-05
rs10156653	C	0.000478118
rs4744675	G	-6.02636e-05
rs7038229	T	-9.33733e-06
rs1364454	G	-0.000108582
rs7858367	G	-5.90294e-05
rs719780	G	3.72139e-05
rs7849271	G	7.83964e-06
rs7856728	A	3.67275e-05
rs10869208	C	1.55383e-05
rs6560311	G	3.28199e-05
rs1582620	C	-4.27848e-05
rs2995128	A	-6.79797e-06
rs2226111	T	-2.89833e-05
rs11143450	G	0.000528686
rs12379775	A	-0.000262059
rs10869215	G	-0.000243809
rs13292677	A	-0.000176318
rs1961830	T	-0.000179903
rs1342026	A	-0.000201886
rs4745212	T	-0.000199653
rs7863238	T	-0.000166067
rs2871480	A	0.000620861
rs4744678	G	0.000273348
rs17058437	A	0.000817198
rs1342020	A	0.000208843
rs4397478	T	0.000221344
rs17058479	G	0.000172664
rs7038941	T	0.000217863
rs10121220	T	0.000185544
rs10781116	C	8.03537e-05
rs4745215	C	0.000919242
rs4745216	C	0.000922822
rs2310311	T	9.58127e-05
rs11143503	C	0.000239391
rs2795108	T	0.00058467
rs4745218	C	0.000199074
rs2795116	A	0.00071105
rs12000840	G	0.000265606
rs1050305	A	0.000706399
rs2795118	A	0.000438695
rs2795119	G	0.000681961
rs10512015	T	0.000430755
rs11143520	G	4.58463e-05
rs6560319	C	7.43067e-05
rs10869237	C	0.00029416
rs10114134	T	0.000256689
rs10116234	G	0.000168698
rs4565525	A	0.00030541
rs4581120	C	6.42134e-05
rs10746916	G	0.000130374
rs4581121	C	0.000281239
rs10781129	G	0.000257229
rs7848091	T	0.000140702
rs10869241	T	0.000147435
rs11795164	C	0.000153396
rs7034411	C	0.000183134
rs13290663	C	-0.000253794
rs10746917	G	9.69296e-05
rs10735621	G	0.00015304
rs17654113	C	-0.000133147
rs9657736	G	0.000534508
rs4745225	C	-0.000317041
rs4510925	G	0.000495193
rs17058649	T	0.000204328
rs12001114	A	0.000872998
rs9314803	A	0.000217123
rs7863409	C	0.000215884
rs17058682	G	0.00118769
rs10114965	A	0.000215407
rs4358862	C	0.000196613
rs4474087	A	0.000675982
rs17655458	A	0.000144112
rs17058723	G	0.000195886
rs17058729	G	0.00112311
rs10122614	G	9.17709e-05
rs2310345	T	0.000455076
rs10781140	G	0.000118696
rs7048335	A	0.00102182
rs1414165	C	0.000382058
rs11143575	A	0.000113693
rs11999425	G	0.000520314
rs10735622	A	0.000486262
rs10114105	C	0.000461838
rs10781141	A	0.000171278
rs4339705	C	-0.000298893
rs10512021	G	-0.000204524
rs1113937	A	7.11219e-05
rs17058849	A	0.000485121
rs950058	T	-0.000155258
rs280565	G	0.000540488
rs280562	C	0.000545349
rs280571	G	0.000434271
rs7025620	A	0.000121883
rs280573	C	0.000633282
rs1908811	A	0.00014103
rs278747	A	0.000571192
rs1512425	C	-0.000183128
rs613522	T	-0.00127091
rs12553493	T	-0.00014123
rs11789773	C	8.44955e-05
rs278712	G	-0.00121066
rs12555078	G	-0.000216517
rs11143609	G	-0.000151426
rs278717	C	-0.0008585
rs278729	A	-0.000336796
rs444693	C	-0.000775564
rs451914	A	-0.000489919
rs368408	T	-0.000778059
rs17658759	A	-0.000200633
rs2251527	C	-0.000779258
rs2251529	G	-0.000780115
rs374208	C	-0.00116122
rs7039235	C	1.51533e-05
rs275524	T	-0.00118225
rs11143623	G	0.000127437
rs157117	A	-0.000302512
rs1497026	C	0.000144374
rs10512023	C	2.11499e-05
rs10512024	A	0.000104069
rs157109	G	-0.000454583
rs7870301	T	-0.000882802
rs9314809	G	-0.000238477
rs7035041	T	-0.000219669
rs276784	C	-0.000803548
rs1505518	G	6.42799e-05
rs3858113	G	6.73559e-05
rs10512026	T	-0.00128099
rs156762	T	-0.000668835
rs156772	T	-0.000522293
rs7856766	T	2.49915e-05
rs11143640	C	-0.000172149
rs12380453	T	-0.000153912
rs2493449	G	-0.000177036
rs10781150	C	7.09112e-06
rs17059214	G	-0.000145691
rs2490203	T	-0.000160922
rs1038668	G	-6.83535e-06
rs11143657	A	-8.12082e-05
rs10869275	A	-8.18798e-05
rs7871222	G	-0.000174568
rs11143665	A	-3.82793e-05
rs11143667	A	-0.000115989
rs1938287	C	-2.10499e-05
rs7037278	C	-5.6101e-05
rs13288902	G	8.11421e-06
rs11143675	A	6.43273e-06
rs11143677	G	1.53491e-05
rs11143678	T	5.70324e-06
rs11143679	C	-7.04314e-06
rs987818	G	-0.00011863
rs11143683	T	2.31395e-06
rs2171659	T	-0.000111493
rs2130118	T	2.7469e-05
rs7029105	T	2.60554e-05
rs17059327	T	-6.36786e-05
rs2007888	G	0.000289336
rs4523328	C	0.000148093
rs4745257	C	0.000240509
rs7048840	G	0.000183164
rs4744695	G	0.000186383
rs7039655	C	0.000152751
rs4468001	C	0.000269088
rs10512028	G	0.000157828
rs11999227	C	0.000547527
rs10121362	G	-7.76996e-05
rs4745262	G	-6.94305e-05
rs1902980	T	-7.22057e-05
rs1458506	T	0.000661341
rs9886818	G	0.000130453
rs10869292	T	-0.000211529
rs10512030	T	-8.68927e-05
rs17059521	A	1.34468e-05
rs1020775	G	-9.71199e-05
rs898048	C	0.00058177
rs2375762	C	0.000667422
rs17059573	T	0.000465011
rs1379907	C	1.86385e-05
rs1379908	C	-8.96576e-05
rs1598938	T	-0.000107741
rs4744697	G	-0.000102215
rs1020772	A	0.00051965
rs10781163	G	-0.000120754
rs11143730	G	-0.000114123
rs10746931	T	-0.000108976
rs10746932	C	-0.0001591
rs1902984	A	-0.000157581
rs1458511	T	-0.000171991
rs10869299	C	-0.000149985
rs1491455	A	-0.000172599
rs1388362	T	8.03383e-05
rs10781172	G	-9.72346e-05
rs4745273	T	0.000462593
rs2029574	C	0.000449454
rs1602497	C	0.000450374
rs1352809	T	-0.000160694
rs1491457	G	-0.000164941
rs2087685	G	-0.000151996
rs985032	C	-0.000149416
rs10781180	C	-0.000120756
rs10781181	A	-0.000125412
rs1388360	G	-0.000104113
rs1586781	G	0.000430171
rs959149	G	0.000267306
rs2932993	A	0.000617629
rs2932994	G	0.000134698
rs1120249	C	8.82556e-05
rs1388358	A	0.000138166
rs12344391	T	-3.20307e-05
rs2932999	T	0.000147069
rs3012803	C	0.000599156
rs11143769	C	-0.000113017
rs1491440	G	5.22695e-05
rs2046913	G	3.24823e-05
rs10114881	T	-9.43224e-05
rs3012844	C	7.19795e-05
rs1388364	T	-4.80581e-05
rs10781185	C	-0.000108847
rs7020553	A	-3.35648e-05
rs4514048	G	-0.000564438
rs10869326	G	-5.61275e-06
rs4745283	G	-2.19165e-05
rs10781187	C	-2.63022e-05
rs7858510	C	0.000214613
rs11143797	C	-0.000463123
rs4745286	T	-0.000154051
rs11143804	T	-0.000118199
rs10746935	C	0.000298638
rs4410970	A	1.58537e-05
rs4237263	C	-0.000116966
rs4319168	G	3.1357e-05
rs11143837	G	0.000581219
rs7468288	T	-9.8449e-05
rs7033957	G	-9.80764e-05
rs4581117	C	-0.000107401
rs4745304	A	-0.000121157
rs1455040	T	3.55587e-05
rs11143866	T	0.000709393
rs7022349	T	-0.000105303
rs1598288	G	-0.000100631
rs7859521	T	-9.92476e-05
rs17611203	G	0.000710823
rs17611237	T	0.000238473
rs10869362	T	0.00073604
rs2889274	T	-0.000106878
rs13286134	G	0.000683489
rs13285786	A	0.000768851
rs7022880	T	-0.000140376
rs7038819	C	-0.000144923
rs10869371	G	-0.0001524
rs657145	T	1.6832e-05
rs2061081	G	-0.000151912
rs2604271	C	-2.07664e-05
rs10869375	A	-0.000135643
rs11143894	C	-0.000100306
rs2376055	A	-0.000154012
rs2604266	C	2.57829e-05
rs1026381	C	-0.000166459
rs11143896	G	3.24708e-05
rs7033695	A	0.000601377
rs7020678	C	0.000621349
rs11143908	C	0.000507865
rs10781218	C	-1.31496e-05
rs10869383	T	-0.000243468
rs1817182	G	-0.000241498
rs13286632	A	0.000768289
rs17060139	G	0.000941005
rs4493972	A	-2.05606e-05
rs3925038	C	0.000163463
rs2991751	T	-7.88807e-05
rs2991753	T	-0.00015482
rs10746956	A	-0.00014875
rs4237265	T	-0.000186195
rs12002539	C	0.000498714
rs12379100	G	0.000165196
rs12003905	G	0.000363126
rs10491923	C	0.000324838
rs7034999	C	-0.000328624
rs7040408	T	0.00025107
rs1953287	A	-3.32293e-05
rs4255204	G	0.00023124
rs10781222	A	-7.02073e-06
rs9918945	C	-3.28384e-05
rs13301860	C	0.000497631
rs11143937	T	4.61985e-06
rs3903098	G	0.000136336
rs4403479	A	-2.39535e-05
rs1931586	C	5.92811e-05
rs17060238	T	-0.000448926
rs11143948	C	-1.64991e-05
rs4013929	C	-9.53016e-05
rs11143958	A	-0.000101963
rs17081046	T	-0.000380061
rs4554546	G	-0.000294162
rs11791135	T	-2.55684e-05
rs7856216	T	-9.35488e-05
rs10869398	G	2.93041e-05
rs10869399	C	2.35488e-05
rs7858517	C	-0.00047568
rs17060276	A	-0.000449698
rs7846815	G	0.000103349
rs9696306	A	-5.71788e-06
rs915291	T	0.000293694
rs10781228	G	0.000109454
rs4631535	C	0.000419806
rs17292796	C	-6.33918e-05
rs1158056	C	-7.92245e-05
rs2039580	T	-5.21617e-05
rs7846903	G	-0.000139635
rs4376556	G	-0.00014332
rs4090240	C	1.09564e-05
rs7853479	G	-0.000138433
rs7873018	T	-0.000144491
rs10869409	T	-0.000143551
rs4098048	T	-0.000138562
rs7848922	C	5.63036e-05
rs10746959	A	-0.000102532
rs13293006	C	7.45303e-05
rs13291991	G	7.86888e-05
rs7867494	A	3.50465e-05
rs7873840	T	6.25132e-05
rs10869417	G	4.26492e-05
rs17611535	C	0.000185861
rs11144004	A	-1.12469e-05
rs4745341	C	-0.000108852
rs2031197	G	-0.000123944
rs912201	G	0.000131421
rs10869421	A	0.000123851
rs11144010	A	0.000125999
rs1323361	T	0.00012982
rs7467032	A	0.000131561
rs972902	A	0.000124703
rs7048382	G	0.00012581
rs7869849	C	-0.000192341
rs10512036	A	0.00018596
rs4437719	G	5.03975e-05
rs11144014	A	0.000104733
rs1323367	G	0.000118825
rs1407845	A	-0.000190233
rs7034206	G	0.000114875
rs11788292	G	-0.000217892
rs11144020	C	0.00012256
rs7855997	A	0.000137938
rs1570500	C	-8.64206e-05
rs956285	T	9.15962e-05
rs2025882	A	-0.000148947
rs1327827	T	-0.00041744
rs2273975	G	-7.18193e-05
rs12352112	C	0.000305916
rs11144039	T	-0.000126879
rs7865407	G	-0.000219177
rs11144047	C	-3.79789e-05
rs3793517	G	-0.000122136
rs1885967	A	0.000234911
rs499922	T	-0.000101563
rs546862	G	-5.75385e-05
rs577787	C	-6.80974e-05
rs484568	C	1.78209e-05
rs7046143	T	0.000147187
rs546542	T	-0.000262214
rs1536613	A	-0.000234387
rs1327831	T	-0.000473825
rs11144075	C	0.000104422
rs2769194	T	0.000152984
rs1759831	T	-6.87949e-06
rs944857	A	-0.000485486
rs506973	T	0.000118113
rs2254229	T	0.000131111
rs2274925	A	0.000210403
rs2274924	T	0.000164363
rs3750425	C	0.0001124
rs12004677	T	0.00012334
rs2274923	T	0.00016082
rs6560408	C	8.76197e-05
rs12339024	T	6.96758e-05
rs12336062	T	4.58266e-05
rs7859201	A	4.72605e-05
rs7859884	C	2.04926e-05
rs7848706	A	-0.000205594
rs6560414	G	0.000159879
rs12378991	G	-0.000261424
rs6560417	C	2.1657e-06
rs2184118	G	1.52717e-06
rs10869452	A	-6.15557e-06
rs11144123	T	-0.000145547
rs17060595	C	0.000232632
rs11144134	T	-0.000110037
rs1333342	G	-6.24214e-05
rs13298337	C	4.53436e-05
rs2800265	G	-9.28269e-05
rs12001798	G	-0.00016157
rs2479200	A	0.000200076
rs2769050	C	0.000248861
rs1176828	T	0.000406083
rs7029929	A	-0.000314345
rs13299921	C	4.89768e-06
rs12683510	G	-4.33738e-06
rs1359879	T	-0.000169874
rs13293179	T	-2.62239e-05
rs2376378	C	-0.000192083
rs12553648	G	0.000289206
rs7867200	A	0.000193002
rs12005519	C	-0.000328389
rs4744733	G	0.000272238
rs2800242	A	0.000321928
rs11144177	T	0.000254511
rs10869464	A	0.000259465
rs1779988	G	0.000227641
rs11144179	A	-0.000396356
rs4745373	G	0.000248377
rs4744735	T	-0.000147177
rs10781258	C	0.000263367
rs11144184	T	9.47684e-05
rs11793714	C	0.00028421
rs2376382	C	0.000255751
rs11144194	C	0.000258118
rs10869475	A	0.000275578
rs10869477	T	0.000269123
rs808906	C	-0.000247886
rs11144199	A	0.000279465
rs773146	T	-0.0002153
rs11144203	C	-8.97171e-05
rs773147	G	-0.000376857
rs11519	T	0.000398163
rs1045882	T	-7.94493e-05
rs11144209	C	0.000391799
rs10869491	G	-0.000349822
rs911737	G	-0.000381495
rs2273762	T	0.000393317
rs3780175	T	0.000405379
rs3758187	C	-0.000411932
rs7021664	T	-0.000258063
rs7021926	T	-0.000189152
rs2273764	C	0.000304891
rs2273765	A	0.000300615
rs2273766	G	7.52097e-05
rs10869495	T	0.00021368
rs10869497	T	0.000244592
rs3780178	T	4.80631e-05
rs7042557	C	-9.67612e-05
rs1977240	T	0.000123737
rs10123421	A	-4.82803e-05
rs17630713	C	-0.000194049
rs12349091	A	0.000169098
rs12379856	T	-0.00018454
rs1033777	C	0.000392593
rs7848243	T	-0.000124584
rs10869503	C	-1.97601e-05
rs10869504	G	-0.00016853
rs17703619	C	0.000316066
rs11144239	C	0.000121665
rs7868101	T	0.000128868
rs7855951	G	-0.000176945
rs9776041	A	1.90535e-05
rs2295861	T	0.000134481
rs4745380	C	0.000134308
rs2281662	T	-1.72581e-05
rs7040349	G	-9.14554e-05
rs10869511	A	0.000166094
rs2146044	T	0.00015363
rs1407376	A	4.7255e-06
rs2093449	A	0.000316873
rs10869515	C	0.000319563
rs10869516	T	0.000219995
rs773023	G	0.000309709
rs773019	T	-0.000467211
rs1081875	T	9.97287e-05
rs1081877	T	0.000100928
rs773013	A	0.000730634
rs773014	T	0.000101542
rs10283465	G	0.000157329
rs773005	A	0.000125053
rs17060965	G	0.000219766
rs10283844	T	0.000103933
rs1999462	C	0.00023674
rs1332349	C	0.000156399
rs10869528	C	-0.000110037
rs1930069	T	8.36434e-05
rs1332368	A	8.48349e-05
rs1412461	A	-2.07069e-05
rs11559396	T	-3.71924e-05
rs4075361	G	-1.88462e-06
rs7045939	G	-0.000249633
rs7032088	A	-0.000244451
rs7852833	C	-0.000232587
rs2095060	A	6.88645e-05
rs944659	G	0.000393527
rs10869533	A	0.000309292
rs10869534	T	-9.99631e-06
rs7864817	G	0.000299735
rs7350256	T	0.000741121
rs11144340	C	0.000327645
rs7037086	A	0.000432152
rs868886	A	-6.23268e-05
rs13302185	G	0.00038899
rs12004027	A	5.84319e-05
rs6560437	T	-0.000266139
rs6560438	A	-0.000301337
rs7861441	A	-0.00028691
rs1930065	G	-0.000306534
rs13289014	G	0.000420733
rs7865320	G	4.68982e-05
rs4332197	C	-1.77338e-05
rs10115058	C	-0.00020023
rs7041316	G	-0.000319664
rs2376734	G	0.000153604
rs943508	G	8.72527e-05
rs17061114	A	0.000500812
rs11144406	A	4.04711e-05
rs11144407	G	0.000180137
rs943509	A	-5.92652e-05
rs11144408	A	-0.00013546
rs1409937	A	0.00015632
rs12004565	G	0.000148219
rs1359810	T	-0.000319658
rs2104584	G	-0.000302201
rs2094372	T	-0.000129422
rs12377787	A	0.00011423
rs10869553	A	-0.000135564
rs1327375	T	0.000581684
rs12343003	G	0.000585334
rs7019425	T	5.22194e-05
rs10512040	C	0.000154009
rs17712651	G	-4.0621e-05
rs530785	A	0.000123108
rs489332	C	-2.39416e-05
rs17061149	A	1.93118e-05
rs569406	T	0.000224502
rs507824	G	0.000166875
rs11144428	T	0.000264773
rs568721	A	9.30322e-05
rs489045	T	0.000103423
rs473299	G	-2.22994e-05
rs7029907	T	0.000297045
rs551421	A	-3.95977e-05
rs472143	T	-8.5814e-05
rs7854515	C	0.000166349
rs7869987	A	0.000321088
rs1751805	C	-2.49976e-05
rs17635303	T	0.000228142
rs554497	T	1.65253e-05
rs13301187	C	-0.000123441
rs10122599	G	-4.38833e-05
rs9314833	C	-4.59875e-05
rs4745404	T	-0.000109279
rs967057	G	-6.92733e-05
rs2031734	T	7.02374e-07
rs12380464	C	-1.34955e-05
rs17061224	C	-0.000295006
rs4744750	C	1.15866e-06
rs2009306	C	-8.6884e-06
rs7042130	G	0.000102859
rs7031475	T	6.75678e-05
rs751480	A	0.0001061
rs519941	A	6.67763e-05
rs969312	A	1.98748e-05
rs522560	A	4.99926e-05
rs17714917	C	-0.000175945
rs1854131	C	0.000113938
rs1327369	A	-4.03032e-05
rs11144446	T	0.000256932
rs11144447	T	0.000173395
rs528127	A	-6.75847e-05
rs4745410	C	-1.69838e-05
rs12551990	A	-4.2327e-05
rs497265	G	-8.21712e-05
rs10512042	A	-3.7198e-05
rs4745416	C	-5.05578e-05
rs17643782	A	9.26743e-05
rs10869579	C	-7.43287e-05
rs10781292	C	-5.44755e-05
rs724625	A	-3.11336e-05
rs11144480	G	0.000368583
rs1010568	T	6.32774e-05
rs7034675	T	-1.5154e-05
rs11144489	A	-0.00016031
rs12352910	C	5.36499e-05
rs2026402	T	6.93129e-05
rs10869589	G	-0.000330979
rs10869590	A	-0.000290186
rs12115550	G	7.91987e-05
rs12342083	T	0.000117366
rs7043806	G	-0.000126966
rs7019700	A	6.09719e-05
rs2376973	C	0.000412627
rs10869600	A	-0.000278903
rs7863610	C	-0.000145044
rs11144515	C	-0.000474376
rs7857576	A	-0.000432408
rs11144516	C	7.79455e-05
rs914660	A	-0.000455868
rs10869601	C	-0.000182405
rs10869604	C	-0.000115089
rs11144526	G	-1.51783e-05
rs13290264	A	-0.000193478
rs10869608	C	-0.000446622
rs17061482	T	0.00043524
rs1328570	T	0.000557554
rs1328569	C	0.000260562
rs17061487	C	0.000280441
rs4745426	A	0.000248627
rs1360002	C	0.000279819
rs12344781	T	0.000415629
rs3939133	C	-8.63868e-05
rs1328565	A	0.000150096
rs10869620	T	-0.000125414
rs7038116	G	7.82236e-05
rs7046529	G	0.000428766
rs9696683	G	7.66753e-05
rs7047167	G	7.64391e-05
rs1927986	A	-4.97024e-05
rs1927985	C	-4.04943e-05
rs4745430	C	-6.67381e-05
rs4745431	T	-3.95277e-05
rs10512049	C	-6.60114e-06
rs2094588	T	-0.000376143
rs4409460	A	-0.000390869
rs7857624	T	-0.000296127
rs7868077	G	-0.000320097
rs11144565	C	-7.43395e-05
rs7865473	A	-0.000422854
rs7866089	G	6.61737e-05
rs12001533	T	-0.000241118
rs7852318	G	-9.57149e-05
rs4745436	A	-0.000125261
rs7870138	C	-0.000165394
rs1328549	G	-1.42269e-05
rs17061558	T	6.88996e-06
rs17061560	G	-0.000135398
rs1359998	C	-0.000148726
rs1328550	T	-3.64127e-05
rs1328553	G	0.000173752
rs7874982	A	6.51884e-05
rs11144589	A	7.48687e-05
rs17663620	G	0.000254026
rs795085	C	-0.000138474
rs4744764	G	-0.000174837
rs473295	A	-0.000160246
rs563198	T	-0.000136383
rs2990413	A	-0.000206604
rs11144593	A	4.68238e-05
rs17061627	C	0.000250613
rs514522	C	-0.000118903
rs11144595	G	5.46837e-05
rs11144596	C	4.04683e-05
rs1326911	T	-0.000303956
rs7859235	C	0.00021788
rs11144600	C	-0.000125276
rs10869637	T	-0.000123327
rs10521466	G	-8.91588e-05
rs1359715	C	-0.000200189
rs1328559	C	-0.000180281
rs1328560	G	-0.000373534
rs4745439	T	-0.000217703
rs7041935	C	0.000117471
rs1751249	G	-0.000257598
rs1753321	T	-0.000253143
rs7859556	G	-0.000228896
rs7848931	A	-0.000250911
rs1359716	C	-0.000269152
rs4431654	C	-0.000287734
rs1409689	C	-0.000121034
rs10869646	A	0.000252974
rs3934253	G	-0.00028181
rs10869647	C	-0.000132047
rs4744768	C	-0.000259813
rs13287988	C	-0.000294277
rs11144627	A	-0.000219822
rs12344488	G	7.61882e-05
rs12236577	T	0.000230416
rs1359717	A	-0.000250552
rs11144628	A	0.000322566
rs2025768	G	-3.68794e-05
rs1326914	T	3.99188e-05
rs1326915	G	-7.08335e-05
rs11144637	C	8.68939e-05
rs7023392	C	-0.000241776
rs10869651	T	2.94195e-05
rs4745450	T	-0.000230597
rs13288396	G	-0.000295393
rs7027513	A	-1.82053e-05
rs7031123	A	-3.18453e-05
rs1831037	T	-1.84697e-05
rs13294820	A	4.94382e-05
rs1571125	T	-0.000234738
rs4745454	T	-0.000147418
rs4745455	T	-0.000144639
rs1887216	G	-3.95928e-05
rs2153497	A	-0.000138593
rs7041542	A	0.000122247
rs7025650	C	0.000130417
rs1934737	A	0.000118026
rs1934735	C	6.38251e-05
rs10869663	T	-0.000694629
rs2182581	T	6.41629e-05
rs4507837	T	-0.000231405
rs10283460	C	-0.000140265
rs7044500	G	7.42321e-05
rs10869664	T	5.02338e-05
rs12156495	A	0.000152272
rs7862766	G	0.000213285
rs10781312	C	-0.000119337
rs4424332	T	-0.00020568
rs12555036	G	4.18079e-05
rs11144664	G	0.000312439
rs3814115	T	-0.000122516
rs7027130	T	-0.000804791
rs4745464	A	-0.000211232
rs7849354	C	-0.000205833
rs7024035	G	-0.000194572
rs4744774	G	-6.94461e-05
rs1006280	T	-3.16247e-05
rs12115357	C	-0.001009
rs12115679	G	-0.000808245
rs4744776	C	-3.524e-05
rs4554552	T	3.13461e-05
rs10512051	G	-0.000586985
rs10869666	A	0.000115252
rs11144690	C	-0.000466107
rs11144691	G	0.000256674
rs4584211	A	0.000247237
rs1557002	C	-8.02275e-06
rs17061821	C	-0.000875447
rs11144698	A	0.000147643
rs11144699	C	-0.000524784
rs4745478	T	0.000652446
rs10781321	T	-5.36331e-05
rs914256	A	0.000343278
rs1890915	A	0.00032462
rs11144702	T	0.00032666
rs2153496	G	7.48487e-06
rs7847011	T	-0.000215488
rs1340505	A	-0.000208422
rs4416887	A	-0.000177897
rs1340508	A	-4.75256e-05
rs6560479	C	-6.07135e-05
rs2792218	G	-0.00036826
rs1339252	T	0.000392612
rs1416556	G	0.000256143
rs7870046	T	0.000203037
rs10869677	A	0.000128288
rs12683707	G	7.00043e-05
rs12000040	A	0.000168781
rs1339248	T	-4.13813e-05
rs17061934	T	-0.000108751
rs1339249	T	0.000210417
rs12005018	A	-0.000318902
rs17719860	C	2.41282e-05
rs11144723	G	-0.000379005
rs2792222	A	-0.000251458
rs11144726	C	-0.000434631
rs2153228	A	-0.000112233
rs11144739	A	7.4026e-05
rs2153227	A	5.5706e-05
rs10869685	G	8.79773e-05
rs7042701	A	6.94853e-05
rs6560496	A	-0.000140255
rs2297344	G	0.000139298
rs871449	A	0.000130383
rs10512053	A	-4.27515e-05
rs1339254	A	4.62696e-05
rs10781331	A	8.44635e-05
rs1475615	C	1.7415e-05
rs7024200	A	-0.000138021
rs7873411	C	-0.000163694
rs1571792	A	7.29516e-05
rs1029035	T	5.375e-05
rs12001902	G	-4.29206e-05
rs1416548	C	0.000126128
rs10869695	A	8.8531e-05
rs10869699	T	3.98434e-05
rs17062037	T	-0.000194961
rs1339236	T	-4.60483e-05
rs7023434	C	-4.71551e-05
rs7022503	G	-4.90575e-05
rs1339237	A	-7.62919e-05
rs1339241	G	-6.29307e-05
rs4745506	T	-7.10397e-05
rs4745507	T	-0.000217028
rs1416552	A	1.24232e-05
rs1339246	C	6.4346e-05
rs6560506	C	0.000104939
rs9314838	C	-0.000132516
rs4745511	G	-6.4284e-05
rs4391491	A	-0.000208103
rs10869711	C	0.000114016
rs11144766	C	-8.34555e-05
rs17776673	T	3.81842e-05
rs883830	A	0.000737291
rs3824474	A	0.000610249
rs12236697	C	-0.000100328
rs2297342	G	-8.81753e-05
rs4745512	T	0.000723391
rs1411956	A	-4.29774e-05
rs10869715	A	2.64937e-05
rs7037635	G	-0.000104614
rs1331386	C	-0.000145035
rs4744783	A	0.000162652
rs12555662	A	0.000734514
rs10122774	C	-1.91607e-05
rs2279659	T	1.82645e-05
rs10869726	G	-1.87191e-05
rs10869727	A	-3.09796e-05
rs10869729	T	3.9412e-05
rs10869731	T	1.81387e-05
rs7870493	C	-0.000440347
rs12236539	G	8.423e-05
rs7026021	T	8.01463e-05
rs11144794	G	-0.000147473
rs11144795	G	-0.000131984
rs7854188	A	0.000196869
rs990560	G	-0.00015067
rs12336492	C	9.72055e-05
rs952503	A	0.00011298
rs10869736	T	-2.80734e-05
rs11144803	A	0.000249668
rs10746997	G	8.70211e-05
rs10781349	C	9.8284e-05
rs10869740	C	-4.42239e-05
rs10869741	A	0.000226002
rs1353343	C	-0.000199746
rs13293615	G	6.4726e-06
rs2007744	T	0.000102879
rs17720899	C	-0.000381867
rs10869742	G	0.000234229
rs1908495	T	0.000243926
rs2261557	T	0.000188194
rs2495210	G	0.0002952
rs2842472	A	8.97775e-05
rs10521469	A	-0.000149388
rs2643322	A	-8.66462e-06
rs1994964	G	0.000172585
rs10121762	A	0.000234108
rs10124008	T	0.000289715
rs10124180	A	0.000269051
rs1495257	C	0.000119767
rs2490590	C	-0.000133408
rs2260411	T	-0.000103861
rs2803413	C	-0.000100136
rs903547	C	-0.000120527
rs2842483	A	-9.72361e-05
rs7021909	G	0.000139064
rs2260609	C	4.22752e-05
rs12001438	G	9.15357e-05
rs2803418	G	-0.000147226
rs2803420	C	-0.000146526
rs2262121	T	-4.67836e-05
rs7850408	G	0.000353087
rs2643311	T	0.000182849
rs2842474	G	-9.79086e-05
rs11788518	C	0.000345404
rs17062410	G	0.000227385
rs2490591	G	0.000361442
rs12336000	G	0.000149518
rs10115893	G	0.000139187
rs1027384	A	0.000160238
rs1027383	G	0.000222526
rs11144827	A	2.85901e-05
rs1110222	G	-3.00773e-05
rs2842468	C	-0.000453905
rs2495207	G	2.73205e-05
rs2803433	G	-0.00029774
rs2495205	G	-0.000539466
rs2643314	G	4.72837e-05
rs2803439	G	-1.9332e-05
rs1390143	C	-9.97433e-05
rs2643318	T	-5.0712e-05
rs13297620	A	0.000105072
rs10781357	G	-0.000134892
rs10869756	T	-0.000114552
rs2842494	G	3.00502e-05
rs2842495	G	4.95511e-05
rs13300668	A	0.00011065
rs2643321	T	-0.000136209
rs10869758	C	-0.000107367
rs2257220	G	-0.000105733
rs7036921	C	0.00011565
rs2377637	G	-0.000159355
rs17777982	G	0.000112282
rs17721472	A	0.000110205
rs2490572	G	-0.000117789
rs2501936	A	-0.000435376
rs2490573	G	-0.000165492
rs2501930	A	-6.03479e-05
rs1961995	T	-2.99344e-05
rs7038009	C	-9.83202e-05
rs11144864	T	-3.6352e-06
rs11144865	G	1.68789e-05
rs2002423	A	-6.5426e-05
rs2501926	G	-0.000458486
rs2501925	G	-0.000119812
rs11144870	C	-5.69938e-05
rs7033581	A	-0.000512671
rs7035385	T	-0.000116476
rs2501920	C	2.28289e-05
rs11144880	G	1.76934e-05
rs10869771	T	-0.000114245
rs7847608	C	2.77351e-06
rs10116800	T	-0.000131533
rs10869774	G	-0.000136129
rs6560517	T	-3.90794e-06
rs6560519	C	-6.04164e-06
rs10869777	G	-0.000255304
rs6560522	T	5.69376e-05
rs10869779	A	-0.000270257
rs12004264	G	0.000315231
rs11144905	A	8.50983e-05
rs10114264	G	-1.29611e-05
rs1998587	T	-0.0001912
rs17062606	G	0.000596222
rs10119532	A	5.56757e-05
rs7871849	G	5.79078e-05
rs7854501	G	-0.000329565
rs4745552	T	8.40711e-05
rs567111	C	-0.000339528
rs684271	T	-0.000340583
rs3808902	T	0.000367005
rs3739517	T	0.000369535
rs2282683	A	-9.14668e-06
rs1057406	G	-1.0987e-05
rs707739	A	2.77463e-05
rs1547140	A	0.000102096
rs11144942	G	0.000206545
rs621293	T	-0.000165618
rs652061	A	-4.9148e-05
rs11144945	C	0.000172601
rs653026	A	-6.88005e-05
rs1886270	G	-0.000666
rs4745559	T	-0.000657991
rs13285280	G	-3.96925e-05
rs13290974	G	0.000118083
rs607328	A	7.94917e-07
rs17062725	A	0.000588303
rs785895	G	-6.05042e-07
rs13298775	T	-6.73705e-05
rs11144952	G	7.75942e-06
rs7037698	T	2.72653e-05
rs7857967	G	3.34192e-05
rs7043420	G	-0.000117087
rs2149589	A	-1.85387e-05
rs11144967	T	0.000587455
rs6420275	A	-6.37156e-05
rs7028529	G	0.000280378
rs10512062	A	0.000209436
rs7042069	G	-0.000136643
rs7046144	C	-0.000173078
rs11144982	T	-0.000271056
rs1329020	A	-9.66354e-05
rs786318	C	-2.20212e-05
rs786319	G	0.000134374
rs786320	G	0.000112571
rs1536821	G	-0.000209292
rs700809	T	-0.000165699
rs707741	G	-0.00026682
rs561450	T	2.38486e-05
rs584315	T	1.99491e-05
rs3739518	T	-0.000151909
rs478699	T	-1.75254e-05
rs678894	A	2.5971e-05
rs679880	G	-8.75389e-05
rs10735648	A	-5.60092e-05
rs1834332	A	-2.30898e-05
rs10869790	A	-5.17887e-05
rs7018789	C	-1.39811e-05
rs11144997	T	-6.86732e-05
rs10869792	T	1.81615e-06
rs10869793	T	-7.68818e-05
rs11145000	T	-9.07403e-05
rs7862059	G	-0.000104684
rs17062868	G	-0.000128921
rs666721	G	0.000165711
rs682119	C	0.0001106
rs565327	G	0.000125443
rs644893	C	-0.0008444
rs680949	C	-3.83097e-05
rs579025	G	-0.000131055
rs498266	G	-0.00012402
rs7029812	A	2.57867e-05
rs1536820	G	0.000158775
rs505034	G	-3.82435e-05
rs560094	C	4.58859e-05
rs561970	T	5.67356e-05
rs620985	A	-1.77173e-05
rs620552	A	4.70856e-05
rs620476	A	4.74105e-05
rs618145	A	5.98429e-05
rs3739523	C	-0.000777855
rs3739524	T	0.000110379
rs512110	C	4.46309e-05
rs517634	T	7.50149e-05
rs577993	C	-3.25889e-05
rs683866	G	-3.97692e-05
rs11145015	A	0.000145074
rs680775	A	5.94247e-05
rs680729	A	7.14883e-05
rs530978	G	-5.98955e-06
rs12238013	A	0.000131307
rs557352	T	-2.44449e-06
rs11145017	C	0.000130335
rs611461	A	6.97607e-05
rs11145021	C	0.000122013
rs9785303	G	0.000122942
rs571960	G	-1.4425e-05
rs658548	T	-4.69182e-05
rs11145022	C	-0.000103359
rs10869800	G	9.79642e-05
rs11145023	T	6.53104e-05
rs4744803	T	2.99834e-05
rs10869801	T	1.23252e-05
rs10781372	T	2.85013e-05
rs10869805	A	4.62797e-05
rs11145032	C	3.03505e-05
rs1078986	T	0.000126447
rs10869812	T	-1.88015e-05
rs11145038	T	-8.74408e-05
rs11145041	T	-0.000756636
rs11145045	C	0.000139833
rs10217638	A	8.77052e-05
rs10217794	G	6.09223e-05
rs9314856	G	-0.000557241
rs1425284	C	-7.92767e-05
rs2042612	C	-0.000137776
rs17784809	C	4.44881e-08
rs4327916	C	-0.000114147
rs577144	C	-1.07868e-05
rs10521472	C	-1.1668e-05
rs615037	A	2.24079e-05
rs613664	C	0.000113582
rs10119901	G	5.01159e-05
rs1936283	C	5.03038e-05
rs12379174	T	4.23452e-05
rs7861307	A	2.51158e-05
rs10121266	A	0.000521301
rs12237165	C	0.000533574
rs10113868	T	0.000261019
rs3924629	T	0.00022288
rs13295176	T	0.000477665
rs10869820	A	0.000265813
rs10781380	T	-0.000227771
rs1109460	A	-0.000604052
rs9792494	T	-0.000209258
rs11145075	C	-0.000136072
rs17787449	G	0.000304914
rs11145077	T	-0.000110775
rs1343396	G	-0.000142828
rs13293464	T	0.000446281
rs10521470	G	-0.000262466
rs10781382	C	-0.000263722
rs10124357	T	4.18542e-05
rs3905245	T	4.28991e-05
rs1343394	G	5.2158e-05
rs7867090	T	-0.000354396
rs10869826	G	3.48986e-05
rs10869828	C	-3.2623e-05
rs11145085	G	7.01637e-05
rs10869829	C	-4.19944e-05
rs11792292	C	-8.84962e-05
rs10869830	C	-2.67697e-05
rs12003722	G	0.000188486
rs6560554	T	-2.01619e-05
rs4745588	C	-0.000173801
rs12238848	T	-0.000179489
rs10116340	G	-0.000123171
rs11145109	A	-0.000128445
rs10781390	A	0.000122922
rs6560559	G	0.000128528
rs944559	C	0.000113798
rs7847847	C	0.000454121
rs4391492	T	0.000456247
rs17194610	T	0.000476182
rs7031918	C	0.000493181
rs2154044	T	-0.00011117
rs2154043	C	7.55125e-05
rs3843581	C	0.000207271
rs10121560	A	9.2392e-05
rs2150762	T	0.000215118
rs7849506	T	0.00029321
rs1011711	C	-0.000112939
rs7034806	T	-5.94467e-05
rs2183770	G	-6.75407e-05
rs7020327	A	-7.28043e-05
rs1929540	C	0.000315599
rs6560571	C	-5.03204e-05
rs4745601	C	-0.000139354
rs1929539	C	-4.00545e-05
rs7023193	A	0.000210511
rs10869851	A	-0.000123177
rs10121635	T	0.000259211
rs11145170	A	0.000260445
rs10747004	A	-0.000283083
rs7019354	A	0.000456979
rs11145177	G	0.000448523
rs957592	C	-0.000154451
rs10869857	A	-0.000132001
rs7872260	C	0.000295914
rs7871499	G	0.000402996
rs4430155	A	0.000553285
rs11145189	G	0.000405583
rs7853173	A	-9.76399e-05
rs11792299	G	0.000210885
rs11792885	G	0.000290805
rs7027412	G	0.000126065
rs10869866	T	0.000352391
rs7849688	T	0.000243995
rs7044545	G	0.000371065
rs7038766	A	0.000845594
rs7864598	T	-6.08875e-05
rs11145226	G	-0.00128416
rs12339115	A	-0.000177797
rs2183767	G	0.000143157
rs11145234	A	8.67289e-05
rs10869873	C	-0.000248839
rs11145238	T	-9.03978e-05
rs11145239	T	0.000394107
rs4012486	T	0.000413074
rs4744821	T	5.79499e-05
rs1556152	C	4.8887e-06
rs10435941	G	-0.000276379
rs11145243	A	-1.74097e-05
rs12684019	G	-0.000382065
rs12352362	T	-0.000106306
rs4111403	A	0.00010817
rs13302493	G	7.15279e-05
rs4509408	A	-4.29545e-05
rs7029178	A	-0.000194008
rs1888026	C	-0.000223909
rs7870404	A	-0.000114764
rs7857478	G	-0.000248567
rs2039151	C	-9.0782e-05
rs11793898	A	0.000103607
rs10781419	T	-0.000124769
rs4361823	T	-0.000193298
rs11145281	A	2.41488e-05
rs10869896	T	-0.00049197
rs7036418	T	-0.00105311
rs17063347	T	-0.000462874
rs17063352	G	-0.00105956
rs12005993	C	-0.000903761
rs12683654	A	-0.000212443
rs17063377	C	-0.000448118
rs1329618	C	-0.000209274
rs12345013	A	0.000125079
rs10118161	C	-4.89186e-06
rs4548251	G	-0.000242325
rs7869751	A	-0.000251985
rs2889762	A	3.46232e-06
rs17195186	G	-0.000162584
rs11145300	C	-9.36224e-07
rs4618761	G	-0.000174948
rs17723771	A	-0.000136666
rs10512064	A	-0.000181323
rs7869194	C	-0.00113012
rs12156507	T	-0.000139347
rs17723837	C	-4.40103e-05
rs11790663	G	0.000116931
rs17785751	T	-0.000197749
rs17723855	T	-7.34011e-05
rs1054368	C	-0.000159567
rs10781423	A	-7.535e-05
rs4012480	G	-1.95108e-05
rs11145323	A	-2.48375e-05
rs10869907	T	0.0001157
rs12343222	G	-3.50798e-05
rs10869910	C	0.000156925
rs2150902	A	-7.43387e-05
rs10869912	G	0.000119653
rs2183863	A	-3.21553e-05
rs3802497	T	-0.000567213
rs11145343	T	-5.53111e-05
rs10869915	A	0.000130766
rs11145357	A	-8.63175e-05
rs10115162	T	-1.34505e-05
rs2377903	T	-0.000242536
rs12335955	T	-6.65623e-05
rs17337986	C	-0.000511524
rs2150904	G	-9.69037e-05
rs17063468	G	-0.000488662
rs7030802	T	-1.29009e-05
rs1934726	T	-1.6538e-05
rs1934725	C	-6.10517e-06
rs17422967	C	-0.000495992
rs17423029	T	-0.000487557
rs11145366	G	-6.68615e-05
rs12342114	T	-0.000248749
rs11145371	G	-4.67552e-05
rs11145373	C	-6.91453e-05
rs1574144	A	-7.58645e-05
rs10125560	G	-8.93594e-05
rs12378894	A	0.000144852
rs2275550	G	0.000116468
rs7044742	A	-9.54072e-05
rs17423984	A	0.000184942
rs6651537	G	-0.000199168
rs17424026	C	-0.000488563
rs7025532	T	6.67829e-06
rs7035855	G	-0.000226684
rs12352004	C	7.87006e-06
rs1327544	C	-0.000427838
rs10781433	G	-8.91391e-05
rs7861647	C	-4.24176e-05
rs10491843	A	6.55935e-05
rs3737289	A	3.95221e-05
rs2275548	A	7.58393e-05
rs10869921	T	8.39752e-05
rs12349390	C	-0.00020015
rs11145408	T	0.000114071
rs7034531	G	-0.000101714
rs17340309	T	8.83161e-05
rs17063579	C	-0.000373587
rs10491840	A	-8.8954e-05
rs7039192	T	3.27955e-05
rs11145410	G	8.90168e-05
rs11145413	C	-4.8752e-05
rs12343797	G	-3.87221e-05
rs17063627	A	-0.000694934
rs12342040	G	2.06941e-05
rs12342249	G	-4.12157e-05
rs12352759	C	-2.0746e-05
rs28395813	G	0.00115889
rs12347110	T	-0.000275386
rs11145426	G	0.000273027
rs4745636	G	0.000317332
rs4745637	A	0.000318826
rs7039129	C	0.000207555
rs10116050	G	-3.29445e-05
rs12342328	G	-0.000799026
rs4745639	A	0.000109479
rs7032444	G	-4.49815e-05
rs7875530	C	6.38785e-05
rs990001	A	0.000287822
rs994362	G	7.54749e-05
rs3780295	A	5.04909e-05
rs17348541	T	2.1527e-05
rs11145448	A	-0.000179816
rs12235412	A	-0.000299337
rs7041488	A	-0.000232178
rs7026084	C	-0.000158942
rs11145450	T	-0.000175711
rs12005601	C	-5.32885e-05
rs17195438	G	0.000351179
rs636562	A	-4.71739e-05
rs10453254	C	-0.000192422
rs3780296	C	1.18046e-05
rs17785979	C	-0.000339297
rs2120394	C	-1.94445e-05
rs1596421	T	5.11421e-05
rs1443864	A	1.44642e-05
rs1373254	T	7.60915e-05
rs7046214	C	5.78796e-05
rs6560606	C	-0.000101773
rs12350048	C	-0.000235581
rs7035476	A	-2.05212e-05
rs12377293	G	-0.000187139
rs7874722	C	7.611e-05
rs7860549	A	8.45861e-05
rs10781449	A	-1.46468e-05
rs961572	G	1.75566e-05
rs2440229	T	1.97649e-05
rs17063760	T	-0.000645177
rs1626834	T	-2.70927e-06
rs1772921	G	-1.29454e-05
rs1144433	T	-0.000190237
rs1144430	A	-3.86705e-05
rs1147182	T	-0.000158544
rs1147181	C	1.42434e-05
rs1772922	T	-3.45806e-05
rs1663112	G	-2.4668e-05
rs3905108	C	-0.000283767
rs12339543	T	-0.000171929
rs17063814	G	-0.000165075
rs12346876	G	-0.000303245
rs7864216	G	-0.000302577
rs1122838	G	-0.000223617
rs10115943	G	-0.000164809
rs11145509	T	-0.000183141
rs13297667	G	-8.77417e-05
rs35727218	A	-7.01688e-05
rs6560609	T	-0.000273939
rs998494	A	-0.000232185
rs10869955	C	5.6022e-05
rs12551478	C	-0.000394621
rs6560612	T	-0.000492272
rs2026000	A	-0.000403913
rs2025999	C	-0.000393201
rs6560613	C	-0.000483434
rs7856137	G	-0.000452607
rs3780297	C	-3.54958e-05
rs10869960	T	-0.000441717
rs2839899	G	-0.000462017
rs10747022	T	-0.000388363
rs1328531	T	0.000651356
rs2118021	G	-0.000522267
rs10869973	G	-0.000459174
rs3780305	T	-0.000310621
rs2289121	C	-0.000521472
rs10120844	C	-0.000334269
rs1410551	T	-0.000458618
rs12344444	T	0.000572629
rs17063918	C	0.000553831
rs1436450	G	-0.000384326
rs11145589	T	-0.000330567
rs2209911	A	-0.00028438
rs10869981	C	-7.89118e-05
rs10781468	T	-0.000244387
rs10781471	G	-0.000342587
rs4582625	C	-0.000223145
rs17724988	C	-0.000103227
rs7020256	T	-0.000345176
rs11145616	C	-0.000276457
rs10869989	C	-0.000293187
rs11145626	C	-0.000159874
rs17063991	G	0.000744349
rs7035689	G	-0.000268437
rs11145629	A	-4.41161e-05
rs11145633	C	-4.25485e-05
rs11145635	T	-0.000190669
rs11145637	C	-0.000268716
rs4745679	G	-0.000113419
rs17064001	A	0.000683131
rs17064005	A	-3.50175e-05
rs7862911	C	-1.77402e-05
rs10870001	T	-0.000221551
rs10870002	T	-1.35887e-06
rs7044515	T	-0.000102143
rs17064021	T	0.000601944
rs4745686	A	-6.30102e-05
rs4745687	A	8.96477e-06
rs11145653	C	9.72616e-06
rs10781477	T	4.91757e-06
rs11145654	T	3.46945e-05
rs7028424	G	-9.60726e-05
rs7038332	C	-0.000154715
rs1041584	T	1.39686e-05
rs1041583	T	-7.7317e-05
rs4745690	A	4.18921e-05
rs1930543	T	3.7212e-05
rs3898048	C	3.92737e-05
rs1930541	G	-8.95317e-05
rs10870014	C	-0.000135401
rs11145659	C	-0.000144515
rs914788	G	-0.000200535
rs4745694	T	-0.000226076
rs7850444	T	0.000100995
rs1328544	C	-0.000235992
rs11145664	C	-1.50032e-05
rs4744858	G	-0.000123055
rs11145667	A	-0.000131315
rs10870022	G	-0.000139365
rs10781482	C	-0.000126578
rs4745697	A	-0.000195673
rs11145671	G	-0.000133727
rs10870036	T	-7.42066e-05
rs4559322	C	-6.15467e-05
rs950141	T	5.8512e-05
rs10512067	A	0.000198561
rs7044868	G	-1.85691e-05
rs7037675	T	0.000208623
rs10512068	T	-0.000252748
rs17064095	G	0.000662224
rs10870047	T	0.000220402
rs10870048	C	0.000218933
rs7041568	T	0.000234826
rs7022404	C	0.000240916
rs2184048	T	0.000236229
rs7039240	C	-0.000321829
rs9969693	G	0.0003659
rs11145704	C	-9.90329e-05
rs7857063	C	-9.4229e-05
rs10870051	C	0.000539906
rs11145712	C	0.00047279
rs12235401	T	0.000554874
rs10781494	T	-5.15916e-05
rs6560625	T	-0.000102025
rs10870055	C	-0.000368732
rs11145723	C	2.61396e-05
rs10870056	C	-2.63569e-05
rs7861204	A	-0.000112351
rs7031014	C	-2.3713e-05
rs998369	T	-5.52349e-06
rs357631	T	1.43769e-05
rs2482471	G	5.16319e-06
rs7022598	C	-1.92926e-05
rs357640	T	-9.8888e-07
rs357642	C	1.53767e-06
rs7861160	T	9.57357e-06
rs7037778	A	-0.00014781
rs10870061	C	-4.29673e-05
rs10870063	C	-3.61415e-05
rs882510	T	2.0049e-05
rs876399	C	0.000337053
rs7861244	G	-1.66275e-05
rs12555199	T	-1.57318e-07
rs10780227	G	-7.65789e-05
rs13292584	G	-2.99052e-05
rs1571777	T	-0.000165859
rs11137568	G	-2.91462e-05
rs4877503	C	-2.33605e-05
rs1929402	G	-0.000193235
rs10867167	G	6.27887e-06
rs12002346	T	-0.000195004
rs11137579	C	-3.5223e-05
rs7859620	G	-0.000110032
rs10867169	T	7.30258e-05
rs11137586	T	8.66288e-05
rs11137587	C	7.23997e-05
rs10867174	A	6.80971e-05
rs10867175	T	-3.39018e-05
rs10867177	T	5.5057e-05
rs10429454	A	-2.01733e-05
rs944514	C	-0.000100232
rs944513	G	-0.000118497
rs10116231	C	-2.43171e-05
rs10116267	C	-3.28923e-05
rs10867178	A	-9.9769e-05
rs3780193	C	-0.000189409
rs10735532	C	0.000331949
rs7032591	T	0.000244248
rs11137606	C	-8.46129e-07
rs867377	G	0.000140322
rs10780231	C	-6.66291e-05
rs3010758	T	9.97758e-05
rs2776861	T	0.000131924
rs2788867	T	0.000109531
rs1360448	C	8.85398e-05
rs2989571	T	8.6867e-05
rs2150673	T	0.000143018
rs1331306	T	0.000105179
rs9697134	T	0.000137539
rs7850567	A	0.000151907
rs12379665	C	-0.000186273
rs7866241	T	0.000179983
rs3010744	G	-7.28094e-05
rs10867188	G	0.000180612
rs2989577	T	-0.000138255
rs11137631	T	0.000181546
rs10123128	G	-9.98017e-05
rs2989579	T	-7.79915e-05
rs7030182	G	-0.000181591
rs2989586	A	-0.000131201
rs10867190	G	0.000208122
rs10867191	A	0.000274598
rs7875845	C	-0.000265738
rs7027964	G	-1.47943e-05
rs10867192	T	-3.9009e-05
rs10867195	G	6.90866e-05
rs7047148	A	-4.36831e-05
rs7019259	A	-3.33208e-05
rs11137677	C	-0.000256788
rs10867201	C	0.000115288
rs11137678	G	-0.000111489
rs12552001	C	0.000440772
rs10780237	G	-2.44347e-05
rs13294797	C	4.62317e-05
rs7854572	T	-0.000592013
rs10125737	G	-1.04027e-05
rs2998734	A	-0.000435281
rs3010675	C	-5.15827e-05
rs3010677	T	-0.00011753
rs3010678	T	-0.000105868
rs3010681	G	-7.73436e-05
rs1394932	G	-0.000409126
rs2938892	C	6.69004e-05
rs2938902	G	6.40926e-05
rs2998680	G	2.8639e-05
rs2998683	G	0.000175934
rs2998684	G	0.000175929
rs2998685	G	0.000174735
rs2998686	T	0.000150229
rs3010699	A	0.000146711
rs2938907	G	0.00015357
rs2998704	T	0.000111379
rs3010702	G	0.000121294
rs11137701	G	-0.000799427
rs10867212	A	6.91077e-06
rs3010713	T	4.80968e-05
rs11137705	G	-0.000509243
rs3849862	C	7.29462e-06
rs2938918	C	0.000134413
rs2993697	G	0.000159197
rs2998711	A	6.12137e-05
rs3010716	G	8.09949e-05
rs2938915	T	6.25922e-05
rs11515665	G	8.60839e-05
rs2938910	T	0.000240993
rs2998723	G	0.000228766
rs1394935	T	-5.29727e-05
rs1505622	A	-4.12626e-05
rs1032889	A	-3.65294e-05
rs7859523	T	-0.000228748
rs868486	C	0.000330363
rs7871063	A	-0.000209502
rs3009698	A	-0.000191975
rs1394924	G	-0.000225638
rs1001044	C	-0.000242071
rs1394921	G	-0.000227662
rs870542	C	-2.34806e-05
rs870543	T	-1.2055e-05
rs1105791	C	-1.13556e-05
rs234804	C	7.31567e-05
rs234799	G	0.000164644
rs7027529	C	0.000241734
rs7027554	C	0.000242117
rs234798	G	0.000144391
rs4877765	C	0.000239987
rs1566976	G	0.000191901
rs4877771	T	0.000192719
rs234795	G	0.000282454
rs234792	G	-0.000222367
rs234791	C	-2.90277e-05
rs10867228	T	4.88174e-05
rs13294335	C	7.63551e-05
rs10867230	C	4.17679e-05
rs3009691	T	2.7174e-05
rs2905476	T	7.02207e-05
rs2905478	T	-6.47728e-05
rs3008200	C	-0.000192706
rs991557	A	-7.0204e-05
rs2015831	T	8.85304e-05
rs6559402	C	-0.000150234
rs1757945	G	-0.000130472
rs725961	T	0.000155222
rs10867246	A	0.000173626
rs11137819	T	-9.56854e-05
rs17788537	G	9.97461e-05
rs12235834	T	-9.26093e-05
rs11789804	T	-0.000121881
rs10867255	G	-0.00010652
rs12344695	A	-0.000127027
rs10867256	C	-0.000113979
rs10867257	A	-0.000119724
rs11137826	G	-9.9423e-05
rs10780248	G	-0.000124247
rs10867259	A	-0.000111867
rs1999432	G	-0.00014086
rs9314675	G	-0.000146031
rs7030975	G	4.86216e-05
rs7030787	A	-6.36711e-05
rs12377695	A	0.000115355
rs11137831	T	0.000151885
rs11137832	T	0.000201867
rs7865263	G	-3.50323e-05
rs4529531	C	-3.61973e-05
rs7848869	G	0.000161534
rs2210416	G	0.000147792
rs1888833	C	-0.000103551
rs7849146	G	8.69537e-05
rs10867271	A	-0.000125916
rs10867272	A	8.14512e-05
rs10867273	G	-2.82796e-05
rs13299822	G	-0.000224708
rs10122711	A	-4.44673e-05
rs4410986	C	-5.78531e-05
rs10867274	A	-3.19648e-05
rs12349155	T	-5.38823e-05
rs1929871	G	5.70216e-05
rs4300072	C	5.86726e-05
rs4128826	C	6.48515e-05
rs7850180	C	5.0555e-05
rs2183838	T	7.44902e-06
rs4431669	A	-7.19493e-05
rs1929877	A	2.30241e-05
rs1929876	C	6.24641e-05
rs12348767	C	-1.95948e-05
rs11137854	G	4.57126e-05
rs9919060	C	5.00234e-05
rs10125569	G	1.06818e-05
rs7851210	T	-3.84047e-05
rs6559413	G	-5.19009e-05
rs10780261	T	6.51341e-05
rs7045330	C	0.000135386
rs7867205	G	0.000142067
rs11137862	T	-9.85086e-05
rs10867289	G	1.43297e-05
rs10780262	A	0.000121512
rs4877953	C	0.000292484
rs12378461	C	-1.46055e-05
rs11137877	G	-2.55631e-05
rs11137879	A	7.52325e-05
rs6559423	C	5.84304e-05
rs11137884	A	9.4476e-05
rs11137885	G	0.000110062
rs7046415	A	5.26666e-05
rs7030034	G	8.93874e-05
rs11137898	G	8.89534e-05
rs11137922	C	7.48074e-06
rs11137930	T	0.000177701
rs7028992	T	7.46455e-05
rs10283740	T	0.000126987
rs7848659	T	-4.41126e-05
rs1930383	C	-6.619e-05
rs7028831	G	-5.24268e-05
rs12351475	G	-8.46597e-05
rs7028919	A	-7.12453e-05
rs7043714	A	0.000108155
rs10867302	T	0.00027153
rs10120533	C	0.000339825
rs10120590	G	0.000328981
rs3843926	T	0.000332451
rs10125637	G	0.000341839
rs3860950	A	0.000289253
rs7874303	G	0.000344332
rs10119969	T	0.000293037
rs2026454	A	0.000277364
rs10780272	A	0.000246808
rs2026453	C	0.000308599
rs7865357	G	0.00028732
rs6559433	C	0.000284326
rs882493	A	0.000289733
rs10780276	C	0.000211209
rs2118748	A	0.000272432
rs2165000	A	0.000274248
rs7033031	A	0.000284848
rs7033147	C	0.000259785
rs6559435	A	0.000216648
rs1438805	T	0.000141828
rs11137969	C	1.93029e-05
rs10867313	G	1.52889e-06
rs7852123	G	0.000174895
rs11137996	T	-0.000180501
rs1036598	T	2.7291e-06
rs12376398	C	1.44449e-05
rs1832756	T	-3.64204e-05
rs10867328	G	-0.000214571
rs11137998	T	-0.000226406
rs1014331	A	2.54719e-05
rs7038338	A	0.000324756
rs11138004	T	-0.00029672
rs11138007	C	-7.68211e-05
rs7043998	G	-0.000311946
rs10867333	C	-2.01618e-05
rs7853145	A	0.000268732
rs1417653	T	-0.000114271
rs6559445	A	0.000272119
rs4242641	G	3.63904e-06
rs1341086	G	4.84018e-05
rs7864339	G	6.03734e-05
rs7038375	T	0.000106096
rs17082096	A	-0.000154368
rs7871268	G	-8.64685e-05
rs7854039	A	-0.000168939
rs17791165	A	-0.00015058
rs10780290	A	0.000151486
rs6559448	G	-5.33668e-05
rs6559449	C	-3.85992e-05
rs2066259	G	-0.000165771
rs1341091	G	-0.000199719
rs10780291	T	0.000181643
rs11138074	T	-0.000145406
rs12001272	T	3.58508e-05
rs11138082	T	-0.000211367
rs2236578	C	1.16938e-05
rs10867347	G	0.000290097
rs4146296	T	0.000142969
rs6559456	G	-0.000269882
rs7023500	C	-0.000207247
rs6559459	T	-0.000269446
rs9314676	T	-0.000270311
rs10746587	T	-0.00023436
rs7859587	C	-0.000257355
rs10780293	C	-0.00028352
rs10732690	T	-6.53884e-06
rs12378835	A	-0.000357099
rs4294266	C	1.86249e-05
rs1417654	G	3.51407e-05
rs17789217	T	9.83944e-05
rs1361536	A	0.000179109
rs6559460	A	0.000168582
rs6559461	C	-3.01954e-05
rs7850379	T	4.73846e-05
rs17791273	G	0.00036484
rs10122849	T	0.000186898
rs7024464	T	0.000171471
rs17082152	A	-0.000456945
rs6559466	A	0.000191748
rs4877474	A	0.000353161
rs4877475	C	0.000186555
rs10122209	G	0.000211527
rs10122892	G	0.000199294
rs902908	G	0.000341991
rs902907	G	0.000195203
rs10124727	C	0.000166715
rs735914	C	0.000168527
rs7872379	A	0.000396329
rs2493604	C	-0.000315226
rs273461	G	-0.000162269
rs273464	C	3.00985e-05
rs273465	C	0.000161343
rs2818865	C	7.48356e-05
rs17791393	A	-2.65562e-05
rs2769957	A	-6.97314e-05
rs2769958	G	0.000101391
rs273452	A	8.4742e-05
rs4877479	G	-0.000991723
rs273432	T	-0.00028335
rs175395	A	0.000315314
rs273473	G	0.000244739
rs4295736	G	-0.000278132
rs4486277	A	8.16178e-05
rs1492611	T	0.000116997
rs273442	T	0.000127862
rs273443	A	-2.23919e-05
rs10780298	C	-4.06332e-05
rs273445	A	0.000100939
rs273449	C	7.09162e-05
rs17198915	T	-0.000353947
rs273450	T	-5.73261e-05
rs17791483	A	-0.000392169
rs13292347	T	-0.000362108
rs12551737	T	-0.000366904
rs273435	C	8.46678e-05
rs11999051	G	-0.000172263
rs11138141	C	-0.000188464
rs273439	G	-3.69852e-05
rs1328411	C	-0.000162245
rs273438	A	-6.01372e-05
rs13296483	C	-0.000258363
rs10512085	A	-0.000372929
rs166648	G	4.08901e-05
rs11138143	A	-0.000225251
rs7026633	T	-0.000191814
rs12380408	T	-0.000114998
rs10780301	A	-0.000217361
rs10867361	A	-2.50717e-05
rs2225192	T	4.03113e-05
rs11138147	G	-0.000473899
rs17082300	G	-0.000332063
rs12006184	T	-0.000267636
rs13289850	A	-0.000281658
rs12683067	C	-4.91955e-05
rs971986	T	9.82157e-05
rs7048193	A	-0.000308773
rs7021045	G	-0.000154108
rs993631	G	0.000308619
rs1576193	C	0.00031139
rs4877490	C	-0.000219868
rs10780303	G	0.000283864
rs11138151	G	0.000258388
rs1410494	C	3.65999e-05
rs7027115	A	0.000177438
rs7044535	G	-0.000212713
rs12551528	A	0.000339154
rs10867366	T	0.000180451
rs7026908	C	6.17462e-05
rs4877491	G	-0.000100768
rs10780304	T	0.000211662
rs7030279	C	0.000329363
rs4877493	T	-0.000197782
rs10867369	C	-0.000134294
rs11138168	C	0.000180981
rs33992690	A	-0.000172962
rs11138170	C	0.000205691
rs12338373	C	0.000200816
rs4626685	C	5.82641e-05
rs11138176	C	-7.11647e-05
rs2378366	G	0.000171637
rs2378367	C	0.000449266
rs10867378	G	0.000144375
rs11795372	G	0.000333112
rs2889891	T	7.36499e-05
rs2378371	C	0.000250487
rs2378373	G	0.0001217
rs17800992	G	1.37824e-05
rs17082349	T	-2.47866e-05
rs7020216	A	-0.000170422
rs13287322	T	-2.63629e-05
rs2378377	A	-0.000168313
rs17728279	C	0.000114278
rs11138195	G	-0.000173039
rs10120941	G	-0.000173421
rs4556160	C	-0.000152089
rs2378380	C	0.000201896
rs2378383	A	-9.95323e-05
rs12554999	C	-0.000397994
rs11138210	G	-0.000119555
rs13298282	T	-9.03935e-05
rs1417084	T	-0.000112486
rs7020659	A	-0.000119001
rs7025226	G	-8.70551e-05
rs1340123	T	0.000756216
rs10121630	G	-0.00017558
rs11138230	A	-9.07692e-05
rs11138231	A	-9.0689e-05
rs11138235	A	-0.000547295
rs10491785	T	-6.78267e-05
rs10491787	C	-0.000116625
rs7848623	T	-0.000367766
rs7873456	A	-0.000185546
rs11138241	T	-9.84509e-05
rs17427625	T	-5.95835e-05
rs12238088	C	-4.67865e-05
rs10117770	T	0.000112334
rs11138256	A	-5.05538e-05
rs7867195	A	3.24337e-05
rs1340119	G	3.20385e-05
rs10491791	A	-7.37904e-05
rs9410814	G	-0.000571774
rs12336218	A	4.24529e-05
rs13296031	T	-2.75859e-05
rs7030638	G	3.03171e-05
rs9697204	G	0.000383285
rs2378384	T	1.71027e-05
rs12337953	T	0.000392025
rs17082505	A	0.000408579
rs7867387	A	0.000394976
rs10867395	T	4.30992e-05
rs1890836	C	-0.000117856
rs11138270	C	-0.000173296
rs7020583	T	-0.000271758
rs10867398	C	-6.51218e-05
rs11138277	C	-0.000233018
rs11138278	T	-0.000232382
rs12553843	C	-3.99161e-06
rs7042201	C	-8.05569e-05
rs10429566	G	-8.44976e-05
rs1572803	G	-0.000113848
rs17082537	G	-0.000636117
rs7870915	T	-0.00018294
rs1538752	T	-0.000283625
rs13291796	A	0.000120211
rs11138298	A	-0.000248265
rs7031185	A	-0.000107611
rs2807312	C	0.000218465
rs11999556	C	-0.00020506
rs2807310	G	9.65167e-05
rs12351219	A	-0.000133746
rs11138311	T	-0.000359999
rs7029276	G	-8.45117e-06
rs10125657	T	-0.000242889
rs12337384	T	-0.0001398
rs13440432	T	-8.29981e-05
rs11138314	A	0.000304978
rs10780317	A	-0.000386724
rs11138315	A	0.000299127
rs12554183	A	8.86168e-05
rs7019624	C	-0.000277618
rs2027006	G	-0.000339471
rs7022420	A	-0.000450362
rs4877146	C	-6.46556e-05
rs13286435	C	2.87729e-05
rs12342140	T	0.000120705
rs1475676	G	-6.37396e-05
rs10867409	A	-4.97862e-05
rs11138328	A	-0.00015605
rs7859802	A	-0.000108915
rs7871836	G	-0.000261896
rs10867413	C	-7.10996e-05
rs1316822	G	-0.000257636
rs7847368	G	-0.000226344
rs12349682	G	-0.000234885
rs13290472	A	-0.000218761
rs10780320	C	-0.000226271
rs11138336	G	-7.30435e-05
rs7025437	A	-0.000200251
rs7857600	G	-0.000238768
rs11138338	G	0.000239613
rs1547275	A	0.00013599
rs10867416	T	-0.000110512
rs1930257	A	-0.000395145
rs12345782	G	0.000272932
rs7022923	G	0.000177544
rs7039108	T	0.000167547
rs12341747	A	0.000152825
rs10512090	G	0.000203689
rs7862187	A	-0.000180603
rs4355856	C	-0.000202669
rs4285553	C	-0.00019417
rs4877149	G	-8.83533e-05
rs2151145	G	-0.000155038
rs13292490	T	-0.000102285
rs4387054	C	-0.000202233
rs10867418	C	0.000253673
rs2149882	A	-0.000111923
rs1329743	C	0.000242934
rs10746599	A	0.000324719
rs1411160	G	-1.10022e-05
rs1888073	T	0.00023064
rs1556496	G	0.000285928
rs1475673	A	0.000226534
rs4877507	T	0.000282598
rs17082673	C	-9.1466e-06
rs6559500	T	0.000258466
rs6559502	G	0.000311657
rs977219	G	0.000224906
rs17082693	G	-7.29661e-05
rs10512091	A	-8.06661e-05
rs1384615	T	-0.000212801
rs12553514	T	-3.06982e-05
rs1411162	T	1.27995e-05
rs11138361	A	-2.00949e-05
rs7025280	C	-0.000229456
rs10780328	G	-0.000216163
rs10746604	C	-0.000220583
rs4877152	G	-0.000222157
rs4273932	T	-0.000284885
rs7031698	T	-0.000177385
rs10867429	C	-7.82715e-05
rs11138365	C	0.000185915
rs11138367	C	-0.000426101
rs11138368	C	-0.000394914
rs7873885	T	-0.000119433
rs7035737	A	-0.000256692
rs11138375	A	-0.000410193
rs1825279	A	-9.22267e-05
rs7854198	G	-3.46415e-05
rs12342683	C	-0.000416541
rs7858020	A	-8.39212e-05
rs7858845	G	-0.000413477
rs7862155	G	-2.92962e-05
rs17801563	A	-3.86143e-05
rs10512094	T	-0.000188919
rs11138384	C	-0.000373728
rs17199714	A	0.000214417
rs11138385	T	-0.000280741
rs17801569	G	8.44283e-06
rs11790630	C	-0.000231065
rs17728874	G	-0.000528602
rs267996	C	0.000435467
rs267994	G	-6.69526e-05
rs267590	A	0.000455474
rs7046881	T	-0.000505758
rs198219	G	-0.000116656
rs7021014	T	-0.000215701
rs267576	G	-0.000168987
rs388621	G	-0.000111272
rs267586	C	-0.000261846
rs10115988	T	3.44966e-05
rs10867445	T	-0.000345785
rs17801797	C	-1.39107e-05
rs17729039	G	8.4721e-06
rs17801845	G	0.000184287
rs4877524	A	0.000120992
rs4877525	T	-0.000727712
rs13293703	C	7.63132e-05
rs1329580	C	1.79222e-05
rs7024109	G	0.000265275
rs13297228	G	2.05442e-05
rs1329576	C	0.000187783
rs10780348	A	0.000532616
rs10780349	T	0.000428277
rs10121364	T	-2.41497e-06
rs10780350	G	0.000486877
rs10115041	C	7.24058e-05
rs1410502	G	0.000334439
rs7026368	G	-0.000323751
rs11138479	T	0.000110828
rs17082872	G	9.34611e-05
rs2031851	C	0.000128215
rs2031850	A	0.000103351
rs13299280	A	3.73422e-05
rs7851758	G	4.67532e-05
rs1034055	G	9.80274e-05
rs12005290	C	-9.64757e-06
rs7850306	A	-2.45141e-05
rs4877536	C	0.000136576
rs1576197	A	8.88245e-05
rs10512097	G	-0.00016093
rs7034748	G	-0.000214775
rs11138518	A	0.000123184
rs17082908	T	-0.000116142
rs11138524	G	0.000293869
rs12341124	A	-0.000225664
rs11138526	G	-0.000194954
rs11138527	T	0.00014048
rs11788986	T	-5.67592e-05
rs11787922	G	-0.000369773
rs11787929	C	-9.84869e-06
rs4877161	G	-0.000159837
rs1329562	A	-9.04013e-05
rs12554086	G	-9.00119e-05
rs11138549	G	-7.01138e-05
rs11138552	C	-5.96714e-06
rs593821	A	0.000317729
rs10124954	T	0.000268813
rs629614	A	0.000234028
rs510998	T	0.00030098
rs1590852	G	0.000293792
rs13302519	C	-0.000312509
rs17082967	T	0.000379215
rs3849858	C	-0.000281343
rs12553692	T	0.000456451
rs7033100	G	-0.000274263
rs10156411	A	-0.000272405
rs537470	C	-0.000153919
rs11138572	T	-8.49337e-05
rs490890	T	-0.000176664
rs661268	T	-0.000117735
rs17793675	A	0.000370527
rs573717	A	-0.000173621
rs483683	A	-5.66971e-05
rs589737	C	0.000259336
rs486317	G	-0.000131461
rs587379	G	-0.000106149
rs10867485	A	-0.000131731
rs604948	C	0.000166129
rs700813	C	9.37944e-05
rs7041067	T	-8.11883e-05
rs505492	C	-0.000110899
rs2695	C	0.000218896
rs11138587	G	0.000176625
rs7020811	T	0.00011043
rs7022293	A	0.000127011
rs9314687	T	0.000125826
rs1413334	T	0.000268858
rs10125367	G	-7.14703e-05
rs10119202	A	-7.16285e-05
rs970904	G	-0.000274453
rs3739809	T	-6.31969e-05
rs3739810	A	-6.2202e-05
rs10867500	A	-4.48971e-05
rs1413337	C	-0.000147138
rs1413336	G	-0.000148569
rs17180299	A	0.000976367
rs11138610	A	5.09898e-05
rs10867507	T	0.000387416
rs10780382	G	-1.54902e-05
rs11787758	T	3.33373e-06
rs1889283	C	-3.15214e-05
rs12686703	C	0.000135526
rs12352526	C	-0.000508937
rs17083209	T	2.43051e-05
rs10780387	T	0.000144899
rs7851576	G	0.000185064
rs928537	T	0.000250854
rs11138630	A	2.23691e-05
rs1572142	G	0.000204711
rs7027955	C	0.000184555
rs4877167	C	0.000168066
rs12000218	A	-0.00029361
rs2378475	T	0.000156131
rs7037585	T	0.00032238
rs10746635	G	-0.000115925
rs4877564	T	0.000482787
rs17083249	A	-0.000516611
rs10867520	A	0.000695399
rs17083258	A	0.00042925
rs7864141	G	0.000283108
rs10867523	G	0.000576208
rs10867524	A	-0.000111714
rs1347375	C	0.000106481
rs10780394	G	0.000233454
rs991677	G	0.000501762
rs1434830	C	0.000171233
rs7029470	A	-5.72204e-05
rs11138654	T	-4.921e-05
rs1857473	A	-8.645e-05
rs11999186	T	-3.97658e-05
rs11138655	G	-8.2455e-05
rs4877573	C	-7.05035e-05
rs1419273	G	-0.000149086
rs1419274	A	-3.08218e-06
rs1833050	A	-0.000687581
rs11138659	C	-0.000354767
rs10512103	C	0.000399549
rs10512104	A	0.000248831
rs17083352	C	0.000279939
rs10867538	T	-0.000367692
rs12000674	A	-0.000872919
rs7860480	C	-0.000823189
rs11138675	A	8.36976e-05
rs2164186	A	0.000321573
rs2164185	C	0.000241805
rs10746642	A	-0.000157657
rs41431645	T	-0.000198458
rs1857476	T	-0.000446138
rs2196244	G	-0.000283238
rs9987620	G	0.000280553
rs7862553	C	0.000333068
rs12341107	C	5.61435e-05
rs11138681	G	0.000377893
rs10867543	G	7.41763e-05
rs17083422	T	0.000273988
rs4612444	T	-8.03807e-05
rs1550051	G	0.000168953
rs11138688	C	6.02602e-05
rs10867550	G	0.000332261
rs1369186	G	-0.000205446
rs11138689	T	-0.000386023
rs4877578	T	-0.000133993
rs17256298	C	-0.000119747
rs10081668	G	-0.000208516
rs978282	A	-0.000313141
rs4531127	A	-0.000264537
rs10512106	A	0.000349783
rs10512107	A	-6.77006e-05
rs10512108	G	0.000306461
rs9792623	C	-0.000336638
rs2117464	C	2.85701e-05
rs2164183	G	7.22415e-05
rs7019895	C	0.000385036
rs10114631	T	0.000299065
rs11138710	G	7.46097e-05
rs4877582	A	-0.000172822
rs10780422	C	-0.000156904
rs2149343	G	-0.000144407
rs2149342	T	5.08629e-05
rs7873054	A	-0.000171871
rs10867571	T	-0.000174374
rs4394477	G	-0.000206043
rs4579606	T	-0.000133619
rs10746659	A	-0.000169602
rs1410537	G	-0.000198688
rs1410536	G	-0.00018378
rs1328503	G	-4.06168e-05
rs2149341	T	5.48283e-05
rs10780428	T	-5.03291e-05
rs1927880	A	9.99258e-05
rs7034268	A	0.000133255
rs10867582	A	5.93314e-05
rs11138738	C	2.80765e-05
rs982081	G	-0.000133719
rs6559559	T	0.000104171
rs1328521	T	-0.000105527
rs7849462	T	-7.8558e-05
rs10746662	G	-0.00010684
rs13347411	A	0.000117704
rs17258867	A	1.27182e-05
rs1328519	A	-0.000180032
rs1410550	C	-8.87823e-05
rs17083628	T	0.000216022
rs1359990	T	-0.00015028
rs4877185	A	-0.000109267
rs11138755	A	0.00018917
rs7031624	T	-0.000269486
rs12004417	C	0.00033562
rs4877597	G	0.000162095
rs4877599	C	0.000185584
rs7035315	G	-0.000246654
rs10867594	T	-0.000253761
rs13299090	C	-0.000244264
rs4877187	G	0.000211143
rs724372	C	-0.000260677
rs1328515	C	-0.000177875
rs12683120	G	-0.000259112
rs2104662	C	-0.00023909
rs11138767	T	-0.000240488
rs4877600	C	-0.00013086
rs13284117	C	-0.000101418
rs2149344	C	0.000223544
rs2183004	G	0.000106124
rs913504	G	0.000377859
rs10780445	T	0.000146022
rs10867602	C	0.000114373
rs4877602	A	0.000175005
rs1887770	T	0.000172874
rs1887769	C	0.000137738
rs1887766	G	3.6332e-05
rs12336241	T	0.000118337
rs17266958	C	-0.000151484
rs1328514	G	0.000132539
rs10867605	A	0.00021724
rs6559567	T	0.000140886
rs4877611	G	0.000189499
rs7048730	C	0.00013051
rs7847387	G	6.25424e-05
rs17083707	G	9.38915e-05
rs7031391	A	-0.000123579
rs17083724	G	6.01013e-05
rs4877615	G	-0.000128853
rs17083753	G	-9.60556e-05
rs1332031	C	-0.000140458
rs10491931	T	-0.000135859
rs1576762	A	9.51107e-05
rs7019493	A	-7.79882e-05
rs7036247	T	-9.81063e-05
rs1929910	C	-0.000221981
rs7022280	G	0.000104249
rs4560872	G	-9.62145e-05
rs9644986	G	-0.000111597
rs4142488	G	8.8679e-05
rs10867614	C	-0.0001225
rs7870942	A	-0.000104411
rs1888853	G	-4.09155e-05
rs17083925	T	0.000132306
rs17083964	T	-0.000237526
rs7034238	A	-6.7264e-05
rs10491932	G	-0.000136055
rs9695186	G	-0.000107289
rs1412284	T	-0.00021926
rs11793647	A	-0.000201751
rs10780461	A	-7.26309e-05
rs1888855	T	-0.000271768
rs11790866	G	-0.00028888
rs12004598	T	-0.000268092
rs7038276	G	-0.000199958
rs7029313	C	-0.000258706
rs17084033	C	0.000506471
rs4404990	T	-5.11541e-05
rs7865140	A	-0.000268686
rs1576758	A	-0.000245918
rs4268198	A	-0.000309128
rs4242614	A	0.000112627
rs11138851	A	-0.000312783
rs3949693	G	-0.000257277
rs4546731	C	-0.000342815
rs17084153	A	-0.000328217
rs10491936	C	-0.000272204
rs11138852	G	-0.000292026
rs17084185	A	-0.000119068
rs17080434	A	-0.000209115
rs912460	C	-0.000259379
rs12552397	A	-0.000346472
rs12000148	T	-0.00026623
rs11794073	G	-0.000259844
rs728242	G	-9.70077e-05
rs11138865	C	-0.000259871
rs12002342	C	-0.000263683
rs7035022	A	-0.00030754
rs11138867	G	-0.00102374
rs17301221	C	1.65686e-05
rs11138869	A	0.00029005
rs7859404	T	-0.000803939
rs17301434	G	4.08005e-05
rs11138872	C	-0.000839552
rs1547138	G	0.000319555
rs12376125	C	1.6495e-05
rs12555427	C	-0.000269265
rs12555466	G	-0.000249145
rs11138885	T	-3.67755e-06
rs7856994	A	-0.000268704
rs17242765	C	9.0214e-05
rs11138895	C	-0.00023842
rs2209263	C	5.09155e-07
rs12552136	A	-0.000162963
rs10491943	G	6.70429e-06
rs11138921	A	2.84204e-05
rs3886111	G	-0.000270302
rs2077717	A	0.00039705
rs716421	C	-0.000130699
rs10780472	T	-0.000157671
rs715976	G	-0.000166909
rs715975	A	-0.000172061
rs10867650	A	5.03602e-06
rs10746673	C	-0.000166351
rs10867651	T	-2.00603e-05
rs10735556	G	-0.000160763
rs7873639	G	-0.000140871
rs1332872	G	-0.000155163
rs4493980	A	-0.000157273
rs12377103	C	-0.000175073
rs11138926	G	-0.000162378
rs7859443	C	0.00068669
rs10491945	T	-0.000159239
rs7857309	A	-0.000245414
rs4877631	C	-0.000275139
rs7024926	A	0.000335924
rs10780475	T	-0.000100431
rs9314697	G	2.22289e-05
rs6559599	A	2.05222e-05
rs10780476	G	-0.00015666
rs10780477	T	-0.0001448
rs17245550	G	-0.000562251
rs1570634	C	-0.000187315
rs13285452	G	-0.000347349
rs1332873	A	0.000244477
rs4877634	G	-0.000203604
rs11138957	G	-0.000203599
rs12344028	A	-0.000120017
rs1984064	C	0.000419876
rs1889065	T	-6.93063e-05
rs10780484	C	-0.000234178
rs7028786	A	-0.000273205
rs2378554	T	-0.000240499
rs884065	A	0.000214537
rs385451	A	2.19878e-05
rs4877636	T	-0.000213304
rs979793	A	-0.000240588
rs10867673	C	0.000331645
rs2378556	T	6.44467e-05
rs2378557	T	6.78603e-05
rs596464	A	6.52628e-05
rs596485	C	6.58895e-05
rs11138974	A	-0.000134856
rs407753	C	0.000121095
rs1307022	T	6.99644e-05
rs1332858	C	0.000156017
rs414643	A	0.000126758
rs1175332	A	0.000112104
rs2482405	C	0.000448647
rs7038882	G	-8.06242e-05
rs1332855	C	5.55016e-05
rs1332854	A	6.39319e-05
rs4877200	T	0.000156203
rs12004880	A	0.000353461
rs11138991	A	-0.000103286
rs1332865	C	5.13519e-05
rs1183060	G	5.58955e-05
rs2151225	A	0.000574412
rs10867681	C	0.000569649
rs2779613	A	4.18081e-05
rs1155163	A	4.57099e-05
rs1186145	G	-8.59092e-05
rs10512113	A	0.000633813
rs1930441	A	0.000590099
rs10867685	T	-0.000185528
rs12552589	T	0.000563944
rs10115069	G	0.000579237
rs7022470	A	0.000257482
rs2777683	T	-1.65241e-05
rs2779619	C	0.00024344
rs1186462	C	-0.000257771
rs1332878	G	-0.000171073
rs11139011	T	-3.93329e-05
rs7026423	C	0.000332081
rs17268798	G	-0.000596165
rs1332879	C	-0.00044255
rs1332880	T	-0.000440983
rs1332881	A	-0.000209437
rs2779623	T	-0.000135419
rs2779625	A	-1.78101e-05
rs2779627	T	5.19306e-05
rs10867692	A	-0.000134047
rs11139020	G	0.000320713
rs7856684	G	0.000287536
rs10118217	A	6.98031e-05
rs4390020	C	-8.49597e-06
rs4446802	T	8.30574e-05
rs7853963	G	-1.78012e-05
rs4877203	T	-0.0001077
rs953188	C	0.00015657
rs1929715	T	-0.000147965
rs7862233	A	8.68694e-07
rs10867699	C	4.21667e-05
rs3927559	T	-0.000129586
rs3927560	A	-0.000123509
rs7861604	G	-0.000120123
rs4477108	C	-0.000685858
rs11139034	C	-0.000811928
rs11139038	C	-1.80643e-05
rs957692	C	-2.06018e-05
rs17354856	C	-1.32784e-06
rs885035	C	-1.98591e-05
rs10867700	C	3.06139e-05
rs7470833	G	-6.36389e-05
rs7850580	G	-4.23015e-05
rs17355178	T	-6.51721e-05
rs997020	G	0.000206483
rs11790515	G	0.000208489
rs1999415	G	0.00014931
rs2809849	T	0.000140537
rs11139052	A	-0.000451913
rs2809845	T	-0.000152733
rs10867703	T	-0.000438218
rs2809841	A	-3.10681e-05
rs10512115	T	-0.000423411
rs4487859	T	-0.000686513
rs10115607	A	-0.000335641
rs12236031	A	-2.54206e-05
rs11139068	T	-0.000685509
rs11139069	C	-0.000333058
rs10780496	T	-8.76264e-05
rs10114161	A	3.94072e-05
rs11792569	C	0.000149297
rs10780497	T	7.87723e-05
rs10780498	C	-5.24784e-05
rs11139081	A	-0.000410616
rs7867933	A	-0.000490732
rs11139083	G	-0.00035458
rs4500154	G	-0.00114307
rs4507848	T	-0.000109
rs12377896	G	-0.000936698
rs4406491	C	-0.000226157
rs10867720	A	-6.41768e-05
rs10867721	T	-6.73196e-05
rs12378661	C	-0.000990332
rs11139113	G	-0.000279153
rs11139116	A	-0.000410997
rs13298109	C	1.48193e-05
rs11139132	G	-0.000762005
rs11139139	C	-0.000843095
rs7869544	G	-0.000174213
rs7853515	G	-0.000115887
rs4146171	T	-0.00016007
rs10867734	G	0.000359368
rs10867736	C	0.000234585
rs10867737	T	0.000414835
rs10119867	T	-0.000163239
rs1330209	T	-0.000753481
rs2183369	T	-1.12878e-05
rs7043176	T	4.1157e-05
rs11139175	C	0.00017104
rs11139177	A	4.59937e-05
rs11139185	T	0.000138336
rs12376965	T	0.000126089
rs11139195	C	0.000120097
rs12000278	C	-0.000462284
rs7866986	C	3.61794e-05
rs6559624	C	-0.000254736
rs10116040	A	0.000170146
rs10867752	C	1.10829e-05
rs11139208	A	2.47583e-05
rs11139218	C	1.69767e-05
rs1590841	T	0.00020919
rs1329390	C	0.000281748
rs10780514	G	0.000223143
rs12345913	A	0.0017891
rs7039603	T	0.00196415
rs7028228	A	0.00194005
rs7036348	A	0.000225052
rs11794168	C	3.85171e-05
rs7044719	G	-0.000229834
rs11139229	G	-0.000573578
rs12379919	C	-0.000221076
rs11139247	T	-0.000268452
rs11139252	T	-0.000510783
rs10115200	T	-0.000485599
rs7874752	T	-0.000141042
rs9792457	T	-0.000529402
rs11139263	G	-0.000231361
rs11139267	G	-0.000521394
rs10867762	C	-0.000213274
rs10867764	T	-0.000528052
rs7871047	T	-0.000215292
rs11139281	G	-0.000219994
rs10512118	C	-0.000621386
rs646885	T	5.64457e-05
rs646942	A	1.0365e-05
rs678824	A	6.57769e-05
rs584846	C	1.54291e-05
rs11139291	G	9.56346e-05
rs7025692	G	-1.38686e-05
rs11139296	T	-0.000198607
rs12336229	G	-0.000428687
rs10115264	C	-1.46495e-05
rs1576733	A	5.23753e-05
rs11139298	A	-0.000231272
rs7872710	A	1.99455e-05
rs12376717	G	9.03691e-05
rs7848966	T	-1.57946e-05
rs11139311	C	-8.25291e-05
rs10780519	C	-9.30704e-05
rs1360505	T	-0.000112483
rs11139320	G	-2.42493e-05
rs7049048	G	-0.000115773
rs2777770	G	7.71451e-05
rs10780522	G	-3.96516e-05
rs7027019	C	-0.000106991
rs11139324	A	-4.56898e-05
rs1412224	T	-2.55899e-06
rs10512120	G	-7.23536e-05
rs17084936	G	-8.4166e-05
rs11139326	A	0.000122357
rs11139328	A	-0.000283571
rs2796460	C	0.000133312
rs2796462	A	8.9828e-05
rs2796464	T	0.000105303
rs2777772	T	0.000114132
rs911638	C	9.35748e-05
rs2796465	G	0.000111165
rs2796467	A	0.000195594
rs1573078	A	0.000172798
rs7045812	C	8.61232e-06
rs7018978	A	-0.00085149
rs7039820	T	1.50296e-05
rs815845	A	0.000212064
rs10867778	G	-0.00103604
rs1888812	A	0.000197678
rs7856380	C	0.000425721
rs6559630	G	0.000186955
rs12057062	A	-1.07045e-05
rs12379295	T	-0.000556917
rs1342478	A	5.12652e-05
rs11139351	C	0.000266674
rs3814533	C	-7.93005e-05
rs947673	T	-2.86051e-05
rs12551040	A	0.000190053
rs4595209	C	-0.000108372
rs11999426	T	6.22955e-05
rs4877669	A	-0.000163086
rs10867791	T	-0.000340274
rs2796447	A	0.000215424
rs2796449	C	-0.00010134
rs2627004	A	-0.000178208
rs2627002	C	-0.000147297
rs2796450	C	-0.000147288
rs2591	C	6.22086e-05
rs7043136	G	-0.000135593
rs2796441	G	0.000370755
rs10867797	C	-5.38433e-05
rs7023749	C	9.49728e-05
rs12236803	T	0.000219376
rs7041897	A	-7.12163e-05
rs1484114	G	3.56435e-05
rs12683003	C	-0.000314506
rs17085027	T	-0.00030734
rs7864030	G	0.000205646
rs17296588	G	0.00020191
rs13287994	C	-0.000311104
rs1007995	A	6.38915e-05
rs11139399	T	0.00010259
rs10867812	T	0.000227075
rs10081631	T	0.000261346
rs643046	T	-0.000349006
rs11139415	C	-0.000118891
rs10867814	C	-1.30604e-05
rs609658	C	0.00015498
rs2281936	C	-0.000797153
rs945162	C	0.000229519
rs12351774	A	0.000121921
rs11139442	G	-0.00013932
rs7024973	G	-0.000424159
rs10118695	C	-8.52162e-05
rs10120949	A	-3.55304e-06
rs3936878	T	-0.000389463
rs7037904	G	-0.000217191
rs17370586	T	-7.40851e-05
rs12351812	T	-0.000219279
rs10217389	A	-0.000211461
rs12345231	A	-0.000225738
rs7865884	C	-0.00021762
rs11139465	A	-0.000210381
rs1334760	C	-0.000185095
rs10118455	G	-8.85802e-05
rs7033826	G	-0.000193351
rs10867827	A	-0.000199209
rs12344007	T	0.000270242
rs12336197	A	-9.31938e-05
rs9886839	T	-6.4982e-05
rs12352653	G	-0.000205586
rs12352699	C	-0.000161758
rs12342760	T	-0.00021817
rs9886873	A	-7.54505e-05
rs11139493	G	-0.000208359
rs12344716	A	-0.000101166
rs12335647	G	-0.000113221
rs1028848	T	-0.000238502
rs1319017	G	7.86493e-05
rs728967	T	0.000152005
rs2788114	A	5.78172e-05
rs1327254	T	7.87375e-05
rs2209725	C	-5.47183e-06
rs2788099	C	7.57064e-05
rs10867832	G	-6.68891e-05
rs10780541	A	-6.66878e-05
rs7038576	C	-8.20286e-05
rs4493981	A	-6.23349e-05
rs10867837	G	-4.62696e-05
rs10867840	G	-6.49863e-05
rs1933577	G	1.45217e-05
rs4242617	A	-5.62083e-05
rs11139535	T	-5.36757e-05
rs11794308	A	-5.54864e-05
rs7859164	T	-6.31348e-05
rs7859493	T	-7.27587e-05
rs1933586	G	-5.3776e-05
rs1933584	C	-7.97315e-05
rs10512124	A	0.000310616
rs1933580	T	-0.000112204
rs2774635	T	-2.08444e-05
rs2788106	G	-4.8111e-05
rs1929097	T	-1.66799e-05
rs2788110	A	7.6215e-05
rs2993516	T	7.22244e-05
rs7047870	C	5.83745e-05
rs6559659	T	6.27039e-05
rs10867844	A	4.87026e-05
rs1330833	A	7.79215e-05
rs10780545	A	-1.77238e-06
rs11139560	G	-8.57047e-05
rs10125999	G	-8.87643e-05
rs10124221	A	-0.000123013
rs11139564	G	3.14762e-05
rs10512125	A	-0.000116782
rs12551702	G	-0.000115123
rs11139570	T	-0.000132514
rs7869248	G	0.00042151
rs13295637	G	-0.000109607
rs6559666	C	-6.70092e-05
rs4877693	A	-0.000134697
rs7850751	G	-5.35876e-05
rs12684844	G	-0.000139193
rs12685656	G	-0.000190757
rs2026194	C	-7.85849e-05
rs3904319	C	-0.000153511
rs12684960	A	-5.9095e-05
rs7046558	A	-7.01327e-05
rs17085530	T	-6.26535e-05
rs12683715	G	-5.62455e-05
rs1411661	T	-7.04834e-05
rs7850032	G	-0.000102711
rs1411664	G	-0.00013719
rs10120888	C	-0.0001352
rs10512129	C	-0.000211148
rs955975	G	-0.000195857
rs4877697	G	-0.000229571
rs7043482	A	-8.22768e-05
rs7873810	G	-6.27178e-05
rs11139601	C	-4.21416e-05
rs2378640	T	0.000120133
rs7019706	G	3.86252e-05
rs12551673	T	0.000101348
rs10867852	C	-0.000128953
rs11139608	G	-0.000103218
rs12004246	A	-6.75949e-05
rs1009037	C	3.96482e-05
rs868395	G	6.17057e-06
rs11139615	T	9.5066e-06
rs7036594	C	-7.0682e-05
rs11139631	T	3.02608e-05
rs7870337	T	1.30065e-05
rs11139635	A	-2.8329e-06
rs10867860	A	2.72291e-05
rs17304082	A	-0.000330711
rs871771	T	6.20807e-05
rs7028728	A	-0.000274504
rs11139642	A	0.000134902
rs17085618	A	0.000126696
rs10125742	G	-5.66089e-05
rs11139650	A	-9.24844e-05
rs11139653	A	-0.000123309
rs11139654	T	-9.33263e-05
rs10435944	G	9.85929e-05
rs10512130	T	-0.000209853
rs17085644	A	0.000119064
rs11139660	T	5.39031e-05
rs7867830	C	-0.000196363
rs2151059	T	0.000100699
rs17085663	A	9.125e-05
rs7031058	A	-0.000146447
rs11139665	T	-6.37461e-05
rs12057032	C	-2.97862e-05
rs1332471	A	0.000116099
rs10867867	G	0.000133295
rs7856840	T	7.39449e-05
rs10867869	G	7.24328e-05
rs7875057	A	-6.81335e-05
rs12336581	C	-5.44913e-05
rs10512134	C	7.31854e-05
rs17085704	A	-5.994e-05
rs7033356	A	-4.82345e-05
rs11139689	G	-7.35883e-05
rs7855049	T	9.843e-05
rs668853	C	0.000123373
rs667947	C	0.000115233
rs10119442	A	-0.000165063
rs493701	G	-0.000134544
rs11139700	A	-6.03333e-06
rs635714	C	-0.000150243
rs509091	T	-0.000164392
rs12236312	C	0.00011769
rs514471	A	-0.000160605
rs11139709	T	-0.00011465
rs534724	T	-0.000164292
rs536317	G	-0.000154272
rs485522	G	-0.000126208
rs10746688	C	-0.000148331
rs4877702	C	-0.000225368
rs6559679	G	-0.000180518
rs11139720	G	-0.000160753
rs7869575	C	-9.00142e-05
rs6559680	C	-8.5975e-05
rs11139723	C	-0.000176143
rs11139727	A	4.85863e-05
rs11139732	G	0.000244941
rs2889952	C	0.000230508
rs11139754	G	0.000228439
rs4877706	G	-1.73154e-05
rs7867099	C	-4.36267e-05
rs750349	G	0.000255466
rs7871433	C	-3.18742e-05
rs7859706	A	-0.000405468
rs7875501	T	-0.000344709
rs11139772	C	-0.000351444
rs11788842	C	-0.000423191
rs11139779	C	-0.000370024
rs4877709	G	0.00011666
rs12001727	C	0.000238363
rs11792788	G	-0.000164186
rs11792807	G	-0.000172999
rs963727	A	-6.10742e-05
rs963728	A	-0.000136476
rs1998304	C	0.000116493
rs10867884	T	-3.9689e-05
rs6559683	G	-0.000160212
rs7856094	T	0.000137115
rs1998303	A	-8.42089e-05
rs1040870	C	-0.000107236
rs10491546	G	-0.000431501
rs2208610	T	-0.000146018
rs4877237	C	-0.000151102
rs13290181	G	0.000103758
rs11139797	G	0.000397393
rs10867886	G	-0.000126051
rs1417273	T	-0.000120437
rs6559686	A	-0.000133284
rs13287196	G	-0.000136805
rs975411	G	9.85142e-05
rs1340452	G	-0.000142836
rs11139819	G	-0.000139888
rs10867902	C	-0.000153951
rs10115136	T	-2.67316e-05
rs13440407	C	-3.68275e-05
rs10119653	A	-0.000103678
rs7028354	G	-5.45621e-05
rs1417271	C	2.39195e-05
rs927353	C	2.05043e-05
rs1417272	A	0.000103364
rs7035703	T	6.00569e-06
rs11139847	A	0.000105349
rs9987635	A	0.000131405
rs11139863	A	-0.000135026
rs17745151	A	3.96911e-05
rs7029717	T	0.000291901
rs7033514	T	-4.00025e-05
rs17085898	G	1.42339e-05
rs11139881	A	-0.000146948
rs7028199	C	0.000118176
rs10867918	C	0.000128427
rs10780559	A	0.000197389
rs17745674	T	-0.00025857
rs13289323	A	-0.000487212
rs1502683	C	-3.83383e-05
rs4391505	T	-3.35242e-05
rs2279814	A	-2.2472e-05
rs7847666	C	-8.38337e-06
rs10867921	G	-0.000180651
rs7854101	T	3.7298e-05
rs6559694	A	4.90826e-05
rs10780563	C	3.79196e-05
rs4348583	C	1.45235e-05
rs4146960	G	3.35881e-06
rs1976455	C	1.24369e-07
rs6559695	G	-1.63716e-05
rs7866666	T	-6.61126e-06
rs1546315	T	4.52748e-05
rs10867929	C	-1.13181e-05
rs17398173	G	-3.64949e-05
rs7862814	A	-0.000177849
rs981511	A	1.98891e-05
rs10780572	G	0.000115589
rs12551034	G	-0.00015441
rs11139927	G	-0.000170891
rs12339844	G	-0.000176059
rs10867940	A	-0.000251672
rs4392977	G	-0.000720548
rs7043147	A	-0.000280581
rs11139934	A	-3.52377e-05
rs7860585	A	-7.40614e-05
rs11139935	C	-0.000416195
rs7861187	C	3.89888e-05
rs11139940	T	-9.81053e-05
rs4322086	G	0.000261974
rs1575506	G	0.00035846
rs12555032	G	-6.76863e-05
rs7041080	G	0.000186374
rs10115697	T	-4.66885e-05
rs17308435	C	-0.000294071
rs11139942	T	3.73228e-05
rs12336763	C	-0.00021403
rs1323763	T	0.000440159
rs1323764	T	0.000113868
rs17086074	G	0.000203457
rs11139950	C	0.000201878
rs10867945	G	0.000195413
rs10867947	T	0.000211171
rs17400083	T	0.000112435
rs1323766	A	-0.000102854
rs7864580	A	-0.000104358
rs1830771	T	-2.53045e-05
rs17400257	C	1.7119e-06
rs7041473	A	-0.000108947
rs11139955	T	0.000127379
rs8181176	A	-0.000901487
rs6559711	A	-1.03884e-05
rs7848473	G	-7.44915e-06
rs10867950	T	-0.000729035
rs12682758	C	0.000273932
rs11139965	C	6.07805e-05
rs1323772	G	-5.86362e-06
rs11139976	G	-2.47264e-05
rs11139978	G	2.26045e-05
rs10867954	C	0.000134934
rs11139983	G	6.21873e-06
rs10867957	C	9.03398e-06
rs11139984	C	-0.000799628
rs10867960	T	-0.000809
rs4877740	T	2.58952e-05
rs7043458	A	6.00487e-06
rs11139986	C	-0.000825841
rs10117817	T	1.74174e-05
rs10746699	A	0.000130578
rs1048228	T	2.04746e-05
rs4877745	T	9.18418e-05
rs4877746	T	0.000161172
rs4877747	C	-6.63469e-05
rs4877748	C	-3.59028e-05
rs7035425	T	0.000110767
rs2378657	T	-7.29419e-05
rs12339855	A	0.000154166
rs10867967	G	6.83922e-05
rs1544064	A	-0.000179486
rs1323782	A	-0.000488234
rs1323781	T	8.80768e-05
rs13296597	C	-0.000200373
rs12376739	G	-0.000359694
rs1547628	T	-0.000424277
rs10512138	T	-0.000405706
rs4877751	G	4.49653e-05
rs1359169	A	-0.000431276
rs13298532	T	-0.000460622
rs17086124	G	-0.000488745
rs10867972	G	-0.000462362
rs7856762	A	-0.000596968
rs1323780	A	-0.000460186
rs2378658	A	7.00797e-05
rs1535753	A	7.94365e-05
rs1535752	G	8.49162e-05
rs942283	A	8.48072e-05
rs942281	G	-0.000403281
rs942280	C	6.90886e-05
rs942278	T	6.86221e-05
rs1323777	A	-0.000420691
rs10867977	A	9.45961e-05
rs1570582	C	-0.000340733
rs11140009	T	-0.000537624
rs11140010	C	-0.000538212
rs13287986	C	0.000354153
rs2031261	A	-0.000501212
rs10867985	C	9.18671e-05
rs2031260	T	-0.000513744
rs10123088	C	6.0575e-05
rs11140021	G	5.12065e-05
rs17086147	C	-0.000290695
rs12000548	A	-4.55196e-05
rs3903842	A	-4.95412e-05
rs10867989	G	-7.53255e-05
rs10867992	T	-0.000123982
rs7860626	T	-8.62726e-05
rs17086156	C	-3.26306e-05
rs17402202	C	1.67791e-06
rs12555197	G	-7.15339e-05
rs12006006	G	6.72094e-06
rs7861973	C	-0.000283219
rs7865708	C	-0.000182231
rs4242620	G	2.11028e-06
rs4242621	A	-1.51301e-05
rs4877755	C	9.32099e-06
rs10780596	T	6.19394e-06
rs1536889	T	7.33647e-06
rs3860903	A	1.79037e-05
rs2375886	G	1.46377e-05
rs4877253	A	1.19333e-05
rs2277176	C	-0.00097212
rs2277175	C	-0.000246676
rs3889596	G	0.000326761
rs11140045	G	1.54388e-05
rs11140046	A	1.32084e-05
rs3915916	G	1.94958e-05
rs10868000	T	1.62348e-05
rs12550900	G	0.000160895
rs10512140	T	-6.58938e-05
rs3860912	T	-3.76617e-05
rs12337675	T	4.76209e-05
rs7021167	A	-0.000234594
rs3739655	T	-0.00025832
rs7854453	G	0.000113117
rs4478644	G	-0.000129775
rs10117284	A	-0.000156945
rs12349789	C	-0.000138369
rs11140065	T	7.35098e-05
rs3904187	T	-0.000146479
rs4145729	C	8.247e-05
rs4877758	G	0.000462618
rs10868004	G	-8.41971e-05
rs4242622	A	-5.68861e-05
rs17086223	T	0.000146075
rs7035287	T	4.59224e-05
rs12347584	T	0.000375465
rs3860916	C	0.000413707
rs9314713	A	0.000245213
rs10481759	A	0.000378612
rs10115207	A	5.41295e-05
rs4097498	A	5.73075e-05
rs11140072	A	0.000363301
rs3860917	A	5.63401e-05
rs17086247	C	0.00015282
rs871790	C	-0.000234781
rs3860918	C	4.08727e-05
rs11140077	G	0.000363404
rs10217746	T	0.000567508
rs4636280	A	0.000207598
rs11140081	C	0.000476172
rs11140082	T	0.000246166
rs11140083	A	0.000245651
rs7019130	T	6.16705e-05
rs17086263	T	-0.000569164
rs7037659	G	6.59384e-05
rs4877761	C	3.8389e-05
rs3893399	G	0.000634319
rs11140088	G	4.27518e-05
rs3860922	G	-3.03423e-05
rs4877762	G	6.04593e-05
rs10868008	A	0.000339541
rs8181125	G	0.000305731
rs3860924	T	7.432e-05
rs2375919	T	7.71352e-05
rs3860925	A	0.000118481
rs3915532	G	0.000118725
rs7023220	G	0.000481091
rs11140090	G	-0.000287225
rs11140092	C	0.00027361
rs6559725	G	0.000296346
rs4877770	A	-0.000116284
rs4014024	C	2.30008e-05
rs11140109	T	3.01976e-05
rs4877773	T	-9.36847e-05
rs4877777	A	-0.000109135
rs7869397	A	-0.000123621
rs7872891	C	-0.000115842
rs7850633	C	-8.25152e-05
rs12000033	G	0.000280787
rs10746709	C	-2.60834e-05
rs17086319	T	-9.28102e-05
rs5014093	G	-3.9636e-05
rs5014094	A	-4.11859e-05
rs10868019	T	0.000144111
rs11140116	C	-3.9658e-05
rs10868020	C	3.39472e-05
rs7873385	A	1.24703e-07
rs3860938	G	6.78834e-05
rs3860939	G	1.61134e-05
rs3860941	G	3.55849e-05
rs4097644	G	1.44215e-05
rs9942844	C	0.000203037
rs12551103	C	-0.000259448
rs7863524	G	0.000107993
rs6559731	C	0.000121469
rs12552693	T	-0.000129695
rs4877257	T	-8.80674e-05
rs11140132	C	0.000194585
rs7043959	A	-1.66729e-05
rs17086403	T	0.000154209
rs4504713	A	-0.000267558
rs11140139	G	0.000177411
rs10868024	T	0.000248639
rs7849075	T	5.88424e-05
rs1888746	T	-0.000173527
rs1999397	T	0.000185417
rs11140146	T	-0.000476329
rs2210381	G	0.000193028
rs7859984	T	-0.000139463
rs10868025	A	4.97285e-06
rs13289150	A	3.71542e-06
rs6559732	C	0.000121858
rs4269617	T	-0.000113244
rs4442223	T	-0.000123338
rs7025704	T	-9.94892e-05
rs11140161	G	-0.000508737
rs4451390	T	-4.46282e-05
rs7032583	T	-0.000186612
rs2780991	T	0.000140118
rs17321800	A	-0.000343584
rs12001341	A	-0.000307749
rs17086501	A	-0.000265478
rs2811898	G	0.00026545
rs2780980	A	-0.000397694
rs11140180	G	4.62508e-05
rs2780976	T	-0.000105
rs2811907	T	-0.000382633
rs2811908	G	-0.000381087
rs13292088	A	-0.000509736
rs2780969	C	-0.000355626
rs2811913	T	-0.00010189
rs2811915	G	-6.2416e-05
rs1572135	T	-0.000361621
rs1052690	A	-0.000132906
rs1889260	G	-0.00036761
rs1537503	C	0.000165239
rs2781008	G	-6.47085e-05
rs2811921	T	6.74009e-05
rs12340935	C	-0.000522492
rs2781007	T	-7.95192e-05
rs10123002	C	-0.000506139
rs2781006	T	-0.000403942
rs2811928	G	-0.000263192
rs7866234	C	0.000165943
rs2781003	C	-0.000277359
rs2781002	T	-0.000405968
rs12344615	A	-0.000500616
rs2058912	A	0.00026254
rs1044175	C	-0.000274713
rs7045761	T	-0.000502508
rs944947	T	-0.000500408
rs4877796	T	0.000168853
rs10125432	C	-0.000274981
rs10116424	T	-0.00050869
rs7865296	A	-0.000275663
rs10746720	A	-0.000260863
rs17080575	T	-7.93835e-05
rs4877799	A	0.000153858
rs4242623	C	-0.000276358
rs3814505	G	0.000153959
rs3814507	C	-5.61319e-05
rs1333865	A	-0.00026097
rs1333862	A	0.00014197
rs12345514	G	-0.000463783
rs10746721	G	-0.000265197
rs12335711	A	-0.000398588
rs10121882	C	-0.000440456
rs10780628	T	5.68496e-05
rs2287373	T	5.29127e-05
rs7031676	T	4.76523e-05
rs10868053	A	5.27403e-05
rs7047907	G	0.000116902
rs10868054	A	5.45966e-05
rs2160821	T	4.89999e-05
rs4877809	T	6.05882e-05
rs1421144	T	0.000262495
rs7859179	T	6.21824e-05
rs11140247	T	4.35693e-05
rs10868063	C	5.18873e-05
rs4877810	C	5.13728e-05
rs7021357	C	6.03457e-05
rs4297107	C	-0.000122807
rs10453251	C	5.22788e-05
rs12057022	A	5.79325e-05
rs918223	A	5.88648e-05
rs295280	A	-5.04795e-05
rs295283	C	-8.1495e-05
rs12004493	T	6.71796e-05
rs7021609	T	6.33108e-05
rs7027121	A	7.51973e-05
rs17064724	A	7.23321e-05
rs7048626	A	5.13777e-05
rs7869387	G	0.00012565
rs13290882	G	-9.58338e-05
rs2274914	T	-5.68505e-05
rs2065516	T	0.000135299
rs7874481	T	7.64137e-05
rs7875289	C	0.000132823
rs12001918	T	8.41882e-05
rs7026436	T	0.000129528
rs10868072	C	7.14851e-05
rs12552069	G	0.000109451
rs4298563	T	-8.63017e-05
rs4480186	C	3.48599e-05
rs7039995	C	0.000255682
rs10124390	C	6.62458e-05
rs7020300	A	-0.000110805
rs4147133	C	-0.000109592
rs4147132	T	-0.000113691
rs2576362	G	-0.000120553
rs296886	A	-0.000168683
rs17086750	G	3.28108e-06
rs296888	G	-8.04433e-05
rs296889	G	-7.67101e-05
rs296891	A	1.02039e-05
rs296894	G	-0.000185871
rs10868076	T	0.000373222
rs754144	C	9.19348e-06
rs1982151	A	7.34991e-05
rs4877815	A	-3.50573e-05
rs6559758	A	0.000134424
rs10868082	T	2.76245e-05
rs7039279	A	6.20951e-05
rs10868083	G	0.000141121
rs1898321	T	0.000564609
rs11140355	G	-0.000752292
rs12339554	C	-0.000282469
rs10868094	G	-0.000359972
rs11140359	G	-0.000906142
rs4471123	G	0.00032426
rs4449867	G	0.000248501
rs11140361	G	-0.00148264
rs17086818	T	-0.000104343
rs11789466	G	0.000189132
rs6559768	T	0.000366775
rs11562398	C	0.000293994
rs1115113	G	0.000113184
rs7038498	A	7.20475e-05
rs7848501	G	0.00033752
rs11140393	A	-0.00116207
rs7029843	T	0.000538038
rs11791850	T	0.000523244
rs7027670	A	-0.000162585
rs1932651	T	-0.000356715
rs6559770	T	-0.000285151
rs2250159	T	-1.56998e-05
rs2250147	A	-0.00070956
rs2250005	C	-8.22859e-05
rs2249998	T	-0.000714372
rs1932652	G	-0.000272888
rs2265725	G	-1.12291e-05
rs11998981	C	-0.000191762
rs17425239	A	-0.00036552
rs7044725	G	-0.000401756
rs10868107	G	-0.000189731
rs10868108	T	-0.000189563
rs11140416	A	-0.00037007
rs2245879	T	-0.000397142
rs7039156	G	-0.000604106
rs7042904	C	-0.000334301
rs10868111	A	-0.00014631
rs2256603	T	0.00034837
rs17425371	C	-0.000533465
rs2256453	T	-0.000385517
rs7857631	A	-0.000931912
rs12237162	G	-0.000362635
rs1272566	G	0.000261088
rs2252035	A	0.000247887
rs11140432	A	0.000124825
rs2251760	C	0.000252899
rs2251542	T	0.000255198
rs2251530	A	0.000249077
rs1932657	G	0.00026393
rs1932658	G	0.000253584
rs2265423	A	0.000247688
rs1932659	C	0.000137234
rs2484894	C	0.000134633
rs7861108	C	3.44249e-05
rs1932660	A	-0.000132302
rs4877821	C	-0.000134201
rs7874528	G	-0.000112832
rs4877822	G	-0.000133542
rs4877271	A	-0.000249659
rs7045243	G	-5.39052e-05
rs11140449	C	0.000226285
rs6559774	G	-0.000150025
rs4466476	T	-2.91446e-05
rs7470087	T	-0.000180091
rs4877823	C	-0.000201398
rs7024751	A	0.0002987
rs4877824	A	1.65258e-05
rs4877826	C	-8.45787e-06
rs883431	C	-4.75951e-05
rs1015951	C	-0.000129654
rs11140471	G	7.09397e-05
rs10512145	G	-0.000255553
rs1932648	G	7.58905e-05
rs1932649	A	7.06279e-05
rs11140473	G	-0.000299452
rs11140475	G	7.96561e-05
rs7848051	T	-6.44237e-05
rs4877830	T	-0.000442612
rs12348345	A	0.000221063
rs11140482	C	0.000176795
rs7036569	T	-0.00031417
rs11140486	T	0.000358012
rs2184747	G	4.9421e-05
rs11790651	G	-7.90128e-05
rs12003423	G	0.000202182
rs17426961	C	-0.00026114
rs4877272	G	0.000159446
rs3750406	A	0.000180995
rs7858075	T	0.000176501
rs11140490	A	0.000180195
rs12686790	T	-0.00017057
rs4877833	T	0.000185972
rs7853066	A	0.000304539
rs7853758	G	0.000257761
rs7042987	G	-0.000211853
rs4877834	T	0.000293038
rs7047315	A	0.00030211
rs7864584	T	-0.000237943
rs10868137	A	0.000299995
rs7030202	A	-0.000182683
rs885003	T	-0.000249547
rs885004	G	0.000265621
rs17427184	G	-0.000349577
rs7861242	G	-0.000279985
rs4877835	T	0.000254754
rs12342617	G	-0.000187451
rs17087056	C	0.000371801
rs4877836	T	0.000242783
rs10868138	T	-0.000178984
rs4877837	G	-0.000280775
rs12348753	T	-0.000178636
rs7867504	T	-6.35974e-05
rs12685409	C	-0.000144056
rs4242626	T	-5.74038e-05
rs10868142	C	-0.000238388
rs11140507	C	4.42937e-05
rs11140508	T	9.22307e-05
rs10746739	C	-1.16493e-06
rs11140510	C	8.53117e-05
rs10780662	G	-0.000619207
rs7863627	C	-2.30645e-05
rs11140511	C	3.71098e-05
rs4877839	G	-0.00010407
rs4877841	G	-8.1745e-05
rs4877842	A	2.90407e-06
rs10780663	A	-0.000132664
rs11140518	G	-0.000110307
rs17336552	C	-0.000104096
rs7035188	G	-0.000204882
rs10122651	A	-0.000130263
rs10868145	T	7.97159e-05
rs10868146	A	-8.54833e-05
rs10868147	G	-8.32118e-05
rs11140522	T	0.000258092
rs11140523	G	0.000254974
rs4877845	A	-1.06618e-05
rs4242628	G	0.000171438
rs17343066	G	0.000175694
rs4877847	A	0.000169696
rs980292	T	-0.000111015
rs4448361	T	-8.94156e-05
rs4266723	C	-9.28573e-05
rs13283321	C	-0.000502552
rs17087130	T	-0.00107967
rs4877850	C	3.03329e-05
rs17087134	G	-0.00138622
rs7043257	T	-0.000115045
rs4877851	A	-0.000495616
rs10435946	C	-0.000563521
rs7854119	T	5.36133e-05
rs7867985	G	5.58496e-05
rs7854245	T	-2.3649e-05
rs12335567	A	6.01574e-05
rs12351012	T	6.53301e-05
rs12346191	C	6.09587e-05
rs7851030	A	5.52597e-05
rs7862168	G	6.08335e-05
rs12347587	G	5.93702e-05
rs12348550	C	5.97962e-05
rs11140537	G	5.09476e-05
rs11140540	C	5.75567e-05
rs7860537	T	-0.000472068
rs13297855	C	-0.000475334
rs17087148	A	-0.00038636
rs4877854	C	-0.000207387
rs12552512	T	-0.000201721
rs17087151	T	-0.00106337
rs17087152	C	-0.00100453
rs12378361	G	5.09388e-05
rs13299578	G	9.46947e-05
rs7022329	G	0.000100446
rs11140555	T	9.71634e-05
rs6559790	C	9.23458e-05
rs10780669	C	7.65458e-05
rs10868155	C	0.000103826
rs7021071	G	7.96443e-05
rs10780671	T	0.000115728
rs7029385	A	0.000107661
rs7865947	G	0.000112185
rs586046	G	0.000124252
rs7046231	A	9.15105e-05
rs10780672	T	0.000150154
rs10780673	G	0.000123876
rs10780674	G	1.99925e-05
rs10780675	A	-7.0559e-06
rs11140582	T	6.01687e-05
rs1014836	A	5.35092e-05
rs1571933	T	0.000186497
rs4305978	A	3.75818e-05
rs1409707	A	0.000164601
rs17087213	A	0.0001637
rs17087215	A	0.000129878
rs17087219	A	2.01877e-05
rs10868165	G	-4.69962e-05
rs13286078	A	0.00019254
rs17087228	C	0.000233702
rs7868516	A	0.000173335
rs943337	T	0.000314924
rs3895470	C	0.00017939
rs12554292	C	0.000240112
rs1326927	T	0.000332808
rs17087249	G	0.000279615
rs7023571	C	0.000315557
rs1332535	G	0.000337361
rs1326930	C	-0.000121922
rs6559808	A	-0.000142519
rs4877275	C	-0.000150669
rs4877276	T	8.94647e-06
rs10868168	G	-0.000145
rs12554805	G	-0.000194048
rs7872425	T	0.000112063
rs1409706	A	0.000143153
rs13285387	G	0.000169366
rs13290191	T	0.000125483
rs7029848	A	0.000130366
rs12685438	T	0.000288297
rs1536438	T	0.000172304
rs7864887	C	0.000159475
rs7856875	C	0.000150156
rs12686051	C	0.000268817
rs10868172	T	0.000124871
rs1077625	A	0.000307156
rs7867356	C	-0.000283817
rs7871278	G	-0.000342577
rs10868177	C	-0.000267767
rs1926746	A	-0.000344504
rs10868189	A	-0.000350978
rs7875895	T	-0.000286188
rs10780680	G	-0.000285701
rs7859601	G	0.000169266
rs11140659	C	-0.00029313
rs11140664	C	-0.000258692
rs1992242	G	-0.000280904
rs17346028	G	0.00032012
rs1347858	A	-0.000188358
rs7468495	A	-0.00017253
rs17087409	A	-0.000161152
rs12115546	A	-0.000171699
rs1866438	C	-0.000268278
rs10512149	A	-0.000175886
rs10868194	A	-0.00029742
rs17087418	G	-0.000175377
rs17346477	C	0.000215925
rs4877280	G	-0.000278412
rs4877865	C	-0.000254294
rs4877866	C	-7.61098e-05
rs10868202	G	-7.7782e-05
rs11140676	A	-0.000102702
rs10512151	A	-0.00010803
rs10868208	A	-0.000131455
rs2889960	T	-0.000133132
rs4381025	T	-4.64921e-05
rs2378668	C	-8.36825e-05
rs2218090	G	-4.27665e-05
rs11788721	C	6.38615e-05
rs11795311	C	3.80644e-05
rs11140683	A	6.35691e-05
rs11140686	C	-9.39835e-05
rs11140688	C	-7.00998e-05
rs13293344	T	0.000171768
rs11140693	A	0.000351586
rs11140694	T	0.000250605
rs11140695	A	0.000251083
rs11140698	A	0.000258131
rs11140701	T	0.000174232
rs11140702	A	0.000174862
rs17087472	A	-7.83557e-05
rs10868219	A	0.000121163
rs726433	C	-6.8393e-05
rs726432	T	0.00019244
rs11140704	A	0.000275137
rs11140707	G	0.000266732
rs985543	A	0.000260456
rs10868220	A	0.000150303
rs10868222	C	0.000165251
rs17087514	A	6.05419e-05
rs1147190	A	-5.34969e-05
rs1187334	C	-3.24906e-05
rs2579372	G	-0.00016426
rs2378670	G	-2.38299e-06
rs1187333	A	8.1322e-06
rs11140714	A	3.59015e-05
rs1201364	A	0.000113423
rs1439054	A	0.000435509
rs11140719	T	0.000338482
rs1147193	C	-0.000172979
rs11140720	A	0.000429764
rs1147198	G	-0.000196322
rs1147199	A	-0.000132005
rs1659412	G	0.000118277
rs1307279	C	-0.000181681
rs1212171	C	-0.000160355
rs3758316	A	0.000438512
rs3758317	C	2.8411e-05
rs1187323	C	-0.000186044
rs3758318	C	0.000388358
rs1187326	C	-0.000227752
rs1439050	G	0.000209324
rs1187329	A	-0.000151124
rs1187352	T	-0.000147184
rs1619120	A	-0.000112715
rs1187343	G	-0.000184814
rs1187341	G	-0.000148309
rs13290917	G	0.000357629
rs1778933	C	-0.000102667
rs1659401	C	-0.000202501
rs2489162	G	-0.000183878
rs1419245	T	0.00023117
rs17326762	C	0.000518805
rs7048278	G	-0.000289461
rs17087586	G	0.00020731
rs11140748	T	-0.000326901
rs2889962	A	0.000520604
rs2051128	A	-0.000206758
rs1936435	A	-0.00021524
rs17080621	G	0.000470973
rs13289538	A	0.000468306
rs12552902	A	0.000435946
rs17087710	T	0.000197938
rs1047896	G	3.49736e-05
rs7020204	C	0.00042642
rs2013566	A	0.000443245
rs1627784	C	-0.000148214
rs1624327	A	-9.11199e-05
rs3654	T	0.00054656
rs17087726	C	0.000271921
rs1778913	A	-2.51647e-05
rs1036915	A	0.000188537
rs10780688	A	7.86634e-05
rs2083828	C	5.70879e-05
rs2120266	G	0.000394828
rs1122530	A	0.000335731
rs11791654	G	0.000383668
rs1822420	T	-7.01777e-05
rs12002424	T	0.000321374
rs7873546	G	0.000583749
rs4877289	A	-0.000334041
rs3780634	A	0.000284555
rs10780691	C	-0.000324606
rs11140793	A	0.000290322
rs1221	C	0.000286432
rs7875184	C	1.36153e-05
rs3780635	A	0.000462938
rs11788063	G	0.000386575
rs11791891	T	0.000489972
rs17087840	A	0.000494901
rs11788184	T	0.000416664
rs4304401	T	0.000412816
rs6559836	G	0.000219246
rs10512157	A	0.000735295
rs763623	G	-0.000564534
rs11788989	T	-0.000522673
rs7045882	A	0.000831705
rs7045900	A	0.00021574
rs17087884	A	-0.000288868
rs7858142	T	0.000794253
rs3780642	T	-0.000346613
rs17087898	C	0.000147904
rs6559838	C	0.000389064
rs12342902	C	0.00047274
rs7855989	A	0.000665165
rs3780645	C	-0.000332836
rs3780646	G	-0.000303862
rs1078947	T	-0.000514227
rs2289658	T	-0.000303218
rs1002261	A	0.000155825
rs1006446	A	-0.000512427
rs4877293	T	0.000181569
rs7026337	G	0.000217776
rs3824519	C	0.000246723
rs1899637	G	-2.85696e-05
rs3860945	A	0.000279888
rs4578034	C	-0.000307133
rs7026417	T	0.000589979
rs4314726	A	0.000261185
rs4877894	G	-0.000340952
rs7043641	A	-0.000331563
rs10746752	G	0.000710555
rs4361832	A	1.99489e-05
rs4075561	G	-0.000337125
rs4075562	C	-0.000330546
rs4504715	A	-5.0291e-05
rs4419891	T	-0.000169067
rs7019555	G	-0.000132308
rs4631550	G	-0.000160744
rs1948308	G	-0.000146611
rs923559	A	-0.000155418
rs1565447	T	-0.000148137
rs1565446	A	-0.000150242
rs4394478	G	-0.000154117
rs4242632	T	-0.0001546
rs10125469	A	-0.000149274
rs7045296	G	-0.00015149
rs7030960	T	-0.000155136
rs1490406	T	-0.0001462
rs1490405	T	-0.00015041
rs1490404	G	-0.000143891
rs4142910	C	-0.00014112
rs4877900	C	-0.000129312
rs1387926	C	4.08723e-05
rs1387924	T	0.000113695
rs729560	G	-0.000153817
rs3739570	G	0.000549433
rs7864264	T	-0.000126076
rs1073049	T	-3.84701e-05
rs1586681	G	-0.0003032
rs972604	C	-6.62596e-05
rs1565450	G	-0.000392392
rs10435949	G	-0.000312533
rs17334250	A	-3.10969e-05
rs681329	G	-0.000412745
rs474899	A	-0.000181038
rs617801	T	-0.000415143
rs17419081	G	-2.17525e-05
rs17334480	C	-4.92843e-05
rs2780930	C	-0.00041463
rs684006	G	-0.000180481
rs1490402	T	-4.00937e-05
rs558230	T	-0.000370872
rs17334598	A	9.50708e-05
rs2808708	A	-0.000146563
rs1982841	T	-5.27371e-05
rs615189	T	0.000170655
rs544862	A	0.000135361
rs1760252	C	0.000136007
rs944936	C	0.000159152
rs11140852	C	-0.00033338
rs628947	G	2.71401e-05
rs630426	A	1.81228e-05
rs1169413	C	1.01294e-05
rs1809699	G	0.00011526
rs1809700	C	0.000174565
rs2378679	T	0.00031157
rs7864474	T	0.000188927
rs7848901	A	8.85681e-05
rs10117514	T	0.000110652
rs7856130	G	-2.44258e-05
rs1931109	T	0.000126443
rs13299931	A	2.15458e-06
rs17088253	A	0.000123559
rs7852361	T	0.000129425
rs17420946	A	0.000166443
rs17420981	G	0.000158855
rs17088268	G	0.000113202
rs1907068	A	0.00027594
rs1931102	G	0.000272017
rs1931101	A	0.00027598
rs7871111	G	0.000197636
rs526454	A	-0.000530148
rs4877909	C	-5.73443e-05
rs12348509	T	0.000216734
rs167901	G	-0.000107836
rs329219	G	-3.27523e-05
rs329206	A	-6.39415e-05
rs329209	C	-0.000439927
rs11140885	C	0.000201026
rs1927611	C	0.000139628
rs7850866	A	0.000133605
rs1931114	A	0.000142435
rs10156437	A	0.000164054
rs1889250	C	0.000117433
rs10868266	G	0.000158851
rs1931093	A	0.000164395
rs11140892	C	8.20124e-05
rs7030902	G	-2.17129e-05
rs11140900	C	7.43154e-05
rs11140901	G	0.000101046
rs1931094	G	6.74412e-05
rs1931095	C	-0.000113001
rs11140902	C	0.000145668
rs11140903	G	7.00731e-05
rs7862326	G	-0.000165934
rs1927605	T	5.35121e-05
rs1927604	G	5.09636e-05
rs2841445	C	0.000104707
rs1034042	T	0.000158289
rs2841473	T	0.000211057
rs10512163	G	0.000102393
rs2769612	T	0.000150662
rs2769609	G	0.000190868
rs17088419	C	0.000552799
rs2769600	C	0.000151423
rs2769596	A	0.000190583
rs11140924	A	0.000525516
rs2769594	A	0.000199345
rs4877913	A	0.000655055
rs1034040	C	0.00060592
rs2841484	C	0.000167551
rs11794819	C	-9.80972e-05
rs2841489	A	0.000451475
rs2841490	G	0.000247511
rs12551160	G	0.000104756
rs2841498	A	0.000443023
rs2841499	C	0.000198079
rs2841500	A	0.000196656
rs7029815	A	1.18573e-05
rs3935872	T	0.000217341
rs7026075	T	-0.000276335
rs6559860	C	0.000173866
rs7021952	A	0.000126121
rs4509414	A	0.000134228
rs4406493	G	0.000202973
rs7040018	G	0.000204607
rs10868276	C	9.82586e-06
rs10868277	T	4.34458e-06
rs11140938	A	6.35929e-05
rs7848666	A	6.48442e-05
rs7848911	C	6.56994e-06
rs7848952	A	7.86925e-05
rs17088521	G	-0.000323898
rs4877920	A	6.74401e-05
rs7030964	T	2.84178e-05
rs7019821	C	0.00016802
rs6559862	T	2.99509e-05
rs10118423	G	3.71215e-05
rs10512165	G	0.000167063
rs10512166	A	0.000183237
rs7870211	C	0.000163482
rs12004989	C	-0.000426317
rs11140942	T	-0.000315675
rs1374503	C	0.000142244
rs7860844	A	0.000175853
rs7858740	T	-0.000452024
rs10868290	T	3.27772e-05
rs12376504	G	3.46811e-05
rs2841446	A	0.000102982
rs2592991	C	0.000359014
rs2378684	G	2.50641e-05
rs2378685	G	2.84933e-05
rs895607	C	1.90313e-05
rs895606	A	2.46891e-05
rs2593018	T	0.000378608
rs1867957	A	7.13058e-05
rs1867956	A	-1.76527e-05
rs1447027	G	0.000197665
rs2841452	A	0.000103978
rs2814726	T	0.000202761
rs2841453	G	0.000166052
rs2593014	G	0.000162114
rs12685505	C	-0.000355064
rs12555508	G	-0.000242269
rs2841457	T	-0.000129399
rs10512167	A	-0.000213995
rs2592996	C	-0.000124686
rs2592998	C	-0.000186427
rs4877929	G	-9.84875e-05
rs2814730	C	-0.000165442
rs2814742	A	-0.000136992
rs2593010	G	-0.000162022
rs2841462	C	-0.000157681
rs2492829	A	-0.000169644
rs12236186	C	7.74422e-05
rs4877934	G	-0.000206879
rs2841465	A	0.000458428
rs12555297	A	-0.000144968
rs718468	C	0.000170076
rs2256555	A	0.000171763
rs3849871	T	-0.000203173
rs3849872	G	-0.000223955
rs2593005	A	6.50773e-05
rs12553871	A	-0.000137726
rs7047758	A	-0.000488947
rs10868305	G	-0.000270834
rs6559867	A	0.000136161
rs11140985	T	0.000265374
rs11140989	C	0.000161385
rs1992812	C	-0.000262635
rs935466	G	6.5262e-05
rs7870241	T	0.000168277
rs3860946	A	0.000177475
rs6559870	C	0.000167015
rs1345987	G	0.000169556
rs10868310	C	9.2295e-05
rs7049108	A	8.50967e-05
rs7021976	G	0.000112381
rs10868312	C	0.000154599
rs12343187	G	-0.000273851
rs11141008	A	0.000113351
rs10780726	A	0.000118064
rs10780727	T	0.000198961
rs7850808	T	2.53843e-05
rs11141013	T	3.41785e-06
rs2278111	C	-8.24639e-05
rs17088766	G	-9.74711e-05
rs2059403	G	-7.24491e-06
rs6559872	T	-0.000122846
rs10868319	A	-2.58418e-06
rs10868320	G	-0.000109872
rs7847905	C	-0.000116981
rs7856595	A	-0.00010994
rs10481762	C	-0.000123047
rs10780729	T	6.48146e-05
rs4877942	C	-0.00011281
rs4877943	C	3.81612e-06
rs1978528	C	-0.000103737
rs10217208	C	1.9666e-06
rs4645620	T	6.47084e-05
rs1469202	A	-9.91521e-05
rs4477112	C	-0.000105481
rs3829106	A	-9.36091e-05
rs10868330	T	8.64484e-05
rs10116711	A	-9.42232e-05
rs7853892	T	-4.70559e-05
rs11141030	C	0.000277385
rs11141031	A	8.17343e-07
rs918941	T	-8.8765e-05
rs10117805	G	-6.14444e-06
rs1469203	G	-0.000179806
rs4877945	A	0.000101415
rs675837	C	0.000203769
rs17088841	C	-0.000247324
rs12338084	C	-1.66384e-06
rs7031647	C	9.1619e-05
rs7035561	C	9.98425e-05
rs4877947	T	0.000149742
rs9314744	C	0.000171412
rs7870419	A	0.000174281
rs10117745	A	-8.69677e-06
rs10868338	T	0.000318656
rs7863248	C	-1.56742e-05
rs10746767	T	8.28702e-05
rs11141068	A	6.86885e-05
rs10868342	G	-0.000356614
rs10868343	G	-0.000490442
rs3916184	T	-0.000393805
rs1571123	T	-0.000457739
rs3812508	G	-7.11226e-05
rs7048878	C	5.32295e-05
rs7018466	T	7.87365e-05
rs11141130	A	5.36376e-05
rs7039482	T	0.000528905
rs11793823	G	0.000478644
rs11141146	C	0.000472655
rs12380268	G	0.00047512
rs10512169	T	-0.000184629
rs7031341	G	0.000195574
rs11141156	T	5.61043e-05
rs954124	G	5.83289e-05
rs10868356	G	5.40606e-05
rs4242636	A	0.00017504
rs7036187	A	6.58926e-05
rs4877955	G	0.000153873
rs10868361	C	4.60654e-05
rs4877958	T	0.000197635
rs10868362	C	0.000398374
rs6559892	G	6.82114e-05
rs4877959	A	0.000113525
rs11141185	A	0.000129581
rs7872904	A	-1.53482e-05
rs7859549	T	-7.30434e-05
rs2149545	C	2.96954e-05
rs7856457	G	2.62584e-05
rs10217181	T	0.000203751
rs7871899	C	-0.000770485
rs4333693	C	-2.93074e-05
rs2183126	G	-7.31862e-05
rs7019241	C	0.000129206
rs957617	C	2.35243e-05
rs6559900	C	7.40349e-05
rs6559901	C	6.42135e-05
rs1928231	C	1.99717e-05
rs6559902	G	6.70999e-05
rs10868372	C	-8.04317e-06
rs10868375	A	5.76433e-05
rs7863621	T	6.70503e-05
rs2225237	G	8.47764e-05
rs7046807	A	0.000180112
rs10115513	G	-0.000515495
rs11141259	C	0.00050912
rs12378988	T	0.00050434
rs4466477	A	-0.000196205
rs11507200	G	-0.000184492
rs12002764	T	0.000427674
rs4620358	A	-0.000164128
rs7023926	C	0.000410625
rs10868390	G	-0.00018471
rs11141283	G	0.000500874
rs1359170	A	0.000139398
rs7847143	C	-0.000128417
rs7866759	T	-0.000131036
rs942284	C	-0.000253913
rs10868398	C	-0.000247353
rs10118760	T	-0.000100474
rs7861466	C	7.58484e-06
rs6559918	G	2.61415e-05
rs10125093	C	-0.00010543
rs4439207	G	-0.000138289
rs4484780	C	-0.000127664
rs11141317	C	-0.000120704
rs11791066	C	-9.77604e-05
rs1547629	C	-4.98078e-05
rs1061946	A	2.6212e-05
rs7871175	A	-9.69509e-05
rs4877966	T	-0.000104037
rs10512174	C	3.13157e-05
rs12351992	C	2.96512e-05
rs1535757	C	3.3569e-05
rs2147064	C	-5.10927e-05
rs3739733	A	-0.000112639
rs10120413	C	-4.61707e-05
rs10780756	G	3.44061e-05
rs4587414	T	8.97902e-05
rs10115526	G	-0.000108292
rs11792804	A	3.39367e-05
rs7028494	G	4.55681e-05
rs700759	A	-4.8616e-05
rs700760	G	-4.51705e-05
rs700763	G	8.07461e-06
rs700764	T	7.79236e-07
rs7021886	C	-8.11876e-05
rs791313	A	-6.26767e-05
rs791314	T	-8.80507e-06
rs7022913	T	-7.64209e-05
rs791320	C	-4.62394e-05
rs1570587	C	-6.91119e-05
rs791321	C	-7.85502e-06
rs791322	T	-8.33595e-06
rs791323	C	-3.52586e-05
rs4877974	C	-5.0009e-05
rs10868420	T	-5.0485e-05
rs11141357	T	-0.000186462
rs11141358	A	-0.00017053
rs11141369	T	-0.000171448
rs11141370	C	-0.000186023
rs13299570	T	-0.000190991
rs6559926	G	-0.000228784
rs4582636	C	-0.000185054
rs11141379	G	-0.000163853
rs4559324	T	-9.63003e-05
rs10868434	T	-0.000156442
rs17051878	A	-9.26145e-05
rs354815	C	3.52021e-05
rs11141391	G	3.29982e-05
rs184789	T	4.66856e-05
rs353813	A	0.000275868
rs353814	G	5.63973e-05
rs189544	A	0.000273932
rs410206	A	0.000305552
rs9314753	C	-0.00022312
rs353819	G	0.000257717
rs12338008	G	-0.000195512
rs353821	T	0.00013828
rs353822	C	0.000140609
rs17051910	A	-0.000205469
rs12344202	T	-0.000206022
rs353823	A	0.000299238
rs7038873	G	-0.000480376
rs1929802	T	-0.000194929
rs353826	C	0.000265635
rs4877981	C	5.46569e-05
rs459584	C	0.000201673
rs466390	C	-0.000158972
rs405761	G	-0.000167552
rs459382	C	-0.00016641
rs9410916	C	-0.000168905
rs353785	T	-0.000158774
rs171340	C	-0.000166444
rs364483	A	-0.00017426
rs12002978	G	-0.000224878
rs1963183	T	-0.000182635
rs17804667	A	-0.000256932
rs990327	A	-0.000244777
rs6559935	G	-0.000237755
rs1571807	A	-0.00024569
rs1023003	G	-0.00013143
rs1023004	G	-0.000142559
rs11792704	C	-0.000149404
rs2378711	C	-0.000117094
rs2065376	G	-0.000114639
rs1331433	T	-0.00026302
rs10491846	C	-0.000131021
rs10780767	G	-0.000119338
rs12551728	C	-4.61708e-05
rs1331436	A	-0.000275805
rs913356	G	0.00019124
rs17051991	G	-0.000613372
rs10868445	G	0.000140763
rs7850197	G	9.47933e-05
rs1537190	C	0.000122546
rs1331440	T	6.97105e-05
rs7038388	C	0.000231942
rs10746779	G	4.13841e-05
rs6559936	G	-2.14385e-05
rs10123734	A	0.000756207
rs4492454	G	-7.22936e-05
rs1331453	A	0.000387536
rs983471	G	-0.000152203
rs7868135	T	-0.00011091
rs6559943	C	-0.000174391
rs7854427	T	0.000277088
rs4877995	G	2.20277e-06
rs4878000	G	-3.64635e-06
rs7869597	A	2.90905e-06
rs4877329	A	-9.49551e-05
rs7868217	T	-0.00017516
rs7853196	C	-0.000188426
rs3824476	C	2.44484e-05
rs17052062	G	-0.00046674
rs4559325	T	-0.000158478
rs7860045	A	-0.000180419
rs10780779	A	-0.000165161
rs2026343	A	-0.000119023
rs2026342	C	-0.000161964
rs1929462	T	-0.000141027
rs1929463	A	-0.000177296
rs11141486	A	-0.000207273
rs1029046	C	8.50916e-06
rs1331443	C	-0.000107838
rs11141495	A	6.64338e-05
rs12554695	C	-0.000203396
rs10868471	A	0.000103893
rs4877332	G	-0.000117679
rs11141499	G	8.14662e-05
rs1927642	C	0.000102754
rs755056	A	-4.88449e-05
rs4878007	T	-0.000132197
rs7031422	G	-0.000444489
rs7863321	C	-0.000407302
rs4878010	C	-6.12574e-05
rs7857909	G	-9.4165e-05
rs12686427	A	9.56472e-05
rs7026666	T	-0.000343867
rs12344289	C	-0.000125052
rs12348171	C	-0.000287806
rs7864375	C	-0.000381279
rs10491603	A	-0.000104767
rs10491604	G	9.73178e-05
rs6559952	C	-0.000361498
rs11141527	C	-0.000347293
rs1410387	T	7.31881e-05
rs7847480	A	0.000311756
rs7847827	G	0.000319475
rs10746786	G	0.000346511
rs12347973	G	0.000307736
rs12338073	T	-0.000555241
rs7043314	C	0.000263705
rs7852002	C	-0.00026817
rs1328175	T	-0.000349121
rs7868765	C	0.000438793
rs11141544	C	0.00044971
rs10514834	C	0.000642231
rs10868486	G	0.000316972
rs12236362	G	0.00050078
rs1576161	G	-0.000112899
rs1576162	A	-0.000145062
rs10868489	C	-0.000524967
rs10780793	C	-0.000368425
rs11141561	G	9.40931e-05
rs4242637	G	-0.000460133
rs10780795	C	-0.000219937
rs11141567	C	0.000165203
rs1952348	C	-0.000207832
rs1028880	G	-0.000141787
rs1028881	C	-0.000147263
rs10746789	A	-0.000203899
rs7032556	G	-0.000514131
rs10491606	G	0.000441115
rs1169848	G	-0.000285486
rs17052258	T	-0.000457492
rs402644	C	-0.000260835
rs873577	A	0.000303477
rs7018734	A	0.000300921
rs7023142	C	-0.000203386
rs10868500	C	0.000280427
rs10780800	T	0.000272383
rs10512177	C	0.000268608
rs10780802	G	0.000260324
rs11141591	G	0.000275034
rs11141592	A	0.00021775
rs10868504	A	0.000222599
rs7022619	C	0.0002054
rs11141622	A	0.000278622
rs7036455	T	0.000253466
rs12350534	C	0.000174763
rs12342165	T	0.000139415
rs6559957	G	0.000211861
rs10868508	T	0.000231229
rs11141631	C	0.000105014
rs12555168	T	0.000175985
rs1927084	G	0.000276451
rs7862522	C	0.000302626
rs10119026	G	7.50035e-05
rs7849517	C	0.00037999
rs12555841	G	0.000140854
rs10868511	A	7.2122e-07
rs12554360	C	0.000149605
rs10448319	G	-3.04914e-06
rs10448320	T	-3.03448e-05
rs4878028	A	-1.61935e-05
rs4480185	T	-1.49546e-05
rs11141638	G	-8.92401e-05
rs4878029	A	9.11217e-05
rs10114010	C	-7.15045e-05
rs10120061	A	-8.46711e-05
rs10868516	C	-2.87696e-05
rs969331	G	4.24343e-06
rs7859012	G	-9.51861e-05
rs7047338	G	-2.50782e-05
rs10120212	G	0.000302384
rs1927070	T	5.85305e-05
rs13296748	C	2.8945e-05
rs10868522	A	0.000204496
rs729194	C	4.02602e-05
rs4877339	A	2.74106e-05
rs7027501	T	-2.14912e-05
rs6559960	C	8.65737e-05
rs1927077	A	2.73281e-05
rs1887439	A	0.000100499
rs4472598	C	3.37959e-05
rs10868525	T	-2.90875e-05
rs7031306	T	4.34301e-05
rs1927087	G	7.25069e-05
rs7858948	G	-0.000900567
rs17052417	C	-0.000825792
rs17052425	G	-0.000796013
rs1022995	T	0.00012427
rs12375908	C	1.24453e-05
rs7022771	A	3.87905e-06
rs7021736	C	0.000247389
rs12553476	G	0.000157425
rs1599045	T	0.000262763
rs10868527	G	0.00015466
rs7873337	C	0.000146303
rs6559962	T	7.72638e-06
rs10868528	A	-6.72152e-06
rs7870183	T	0.000139459
rs4527960	T	-1.80324e-05
rs10735582	C	-1.96152e-05
rs7026155	A	-1.93758e-05
rs2061430	C	-3.3734e-05
rs1350564	C	-1.7735e-05
rs1410133	G	-2.06744e-05
rs7041667	T	-0.000421044
rs13290575	G	-6.41105e-05
rs1444566	A	-6.73482e-05
rs13292789	G	-8.7628e-06
rs12554085	G	-7.05802e-05
rs11141680	C	-0.000377539
rs11141682	C	-0.00027164
rs13284388	G	-0.000418701
rs7858361	G	-0.00037481
rs6420258	A	-0.000396004
rs7856774	T	-0.000381139
rs7874988	C	-0.000369002
rs7873426	T	-0.000374741
rs1348561	C	-0.0003608
rs1444567	G	-0.000379424
rs10115421	G	-0.000345127
rs12554689	A	-0.000342323
rs13292129	T	-0.000335964
rs277738	C	-9.30877e-05
rs277736	A	5.31605e-05
rs277733	G	-2.89277e-05
rs278640	T	4.13749e-05
rs277731	C	0.000303096
rs277730	A	0.000311228
rs380287	G	5.75619e-05
rs462655	T	4.83095e-05
rs463991	C	6.07443e-05
rs414346	A	5.14434e-05
rs166750	A	5.23078e-05
rs277757	A	5.69139e-05
rs463064	A	5.31612e-05
rs277755	C	0.000393605
rs277753	C	0.000404479
rs277752	G	0.000407595
rs7868122	C	-0.000444866
rs277747	A	0.00044432
rs277746	C	0.000398111
rs277745	G	0.000411045
rs278663	A	0.000485552
rs465855	C	0.00040189
rs277722	G	0.000396886
rs277714	T	0.000439357
rs277707	C	0.000203974
rs2768812	G	-0.000453224
rs365762	G	-0.000467506
rs427361	A	-0.000421945
rs373546	T	-0.00048299
rs12336476	G	-0.000502184
rs450652	G	7.4998e-06
rs433627	T	-0.000385054
rs12235447	G	-0.000519649
rs432005	C	-0.000389807
rs278706	T	2.40076e-05
rs278707	C	-0.000383328
rs12236537	C	0.000404356
rs11141709	C	-0.000544192
rs10868539	G	-0.000543273
rs278709	A	-0.000283506
rs10465182	T	0.000430272
rs10512181	A	-0.000411171
rs10512182	T	-0.000400562
rs7032191	C	-0.000530009
rs11789002	C	-0.000404264
rs11141719	T	-0.000384654
rs7862236	T	6.69625e-05
rs2031123	G	4.93525e-05
rs7026586	A	8.40046e-05
rs12348439	C	-0.000175102
rs10868546	T	-4.66519e-05
rs10512183	T	5.69326e-05
rs7466915	G	5.91736e-05
rs1969763	G	-0.000127004
rs1998443	C	2.1054e-05
rs7023635	T	4.55327e-05
rs17471823	T	3.36731e-05
rs7869537	T	0.000225998
rs927524	C	5.38513e-05
rs2889976	G	3.81365e-05
rs1888925	A	3.18831e-05
rs1885784	C	-3.2476e-05
rs11141735	A	9.69791e-05
rs10868548	A	-2.89554e-05
rs7020618	C	9.69579e-05
rs4878051	T	1.54253e-05
rs10746796	C	3.49952e-05
rs11141741	G	-0.000237004
rs4878053	T	0.0002263
rs10868551	A	5.01129e-05
rs17472787	A	8.26054e-05
rs1923792	A	8.55827e-05
rs944655	T	-1.19522e-05
rs2378730	C	-1.16413e-05
rs7858308	G	5.57818e-05
rs10868555	C	-0.000103035
rs17052731	T	-6.21423e-05
rs10780823	T	-4.32625e-05
rs11141747	G	-0.000535959
rs12686454	C	-6.13174e-05
rs6559977	C	-9.49818e-05
rs6559978	C	-0.00011719
rs1923789	C	-5.76201e-05
rs4878057	C	-0.000294548
rs6559980	T	-7.39583e-05
rs1923783	T	-0.000122508
rs7874448	T	4.77412e-06
rs10868561	G	0.000258093
rs4878063	T	0.00029214
rs912067	T	0.000248135
rs1923800	G	0.000223859
rs4878066	T	-0.000116568
rs10746798	G	-0.000123942
rs2146542	C	-0.000148297
rs10217202	A	-0.000130026
rs10217742	T	-0.000134932
rs1930056	G	0.000204752
rs1930057	C	6.67605e-05
rs2378733	A	-4.35382e-05
rs2889977	T	-0.000208677
rs4427250	A	-0.000228762
rs2183938	A	-0.000193193
rs12344505	T	-0.000149214
rs10746805	T	-0.000126961
rs5014707	G	-0.000161793
rs2151009	G	-3.23086e-05
rs2314	C	-4.07856e-05
rs12551194	C	-0.000129553
rs10868585	C	-0.000145466
rs4878078	G	-0.000107888
rs12682834	A	-7.48597e-05
rs11141813	T	-6.87056e-05
rs1041325	A	-6.87133e-05
rs10868590	G	-0.000298773
rs10868594	A	-8.38939e-05
rs10124291	T	-9.34174e-05
rs1411088	G	7.31955e-05
rs1928474	G	7.56486e-05
rs12335425	G	0.000214846
rs1411090	G	-7.18159e-06
rs2026090	G	-0.000130013
rs10780842	T	-0.000158255
rs10868605	C	-0.000135225
rs10735590	T	-3.37091e-05
rs11141844	C	-4.58875e-05
rs7043393	A	-2.60391e-05
rs975256	G	-5.65517e-05
rs11141851	T	-6.6414e-05
rs1964911	T	-7.32063e-05
rs1329600	G	-9.49306e-05
rs10125534	T	0.000234885
rs4878083	A	0.000227574
rs10868608	C	0.000214002
rs10868609	T	0.000226933
rs1316489	A	0.000236583
rs10746816	G	3.43095e-05
rs913782	G	-0.000381765
rs17477673	C	-3.29204e-05
rs17477827	C	0.000203362
rs4878089	G	4.85407e-05
rs12378187	A	6.35671e-05
rs10868614	G	6.60366e-05
rs10512186	A	7.26665e-05
rs11141869	A	7.25579e-05
rs4878097	G	6.57672e-05
rs3028	C	-2.57107e-05
rs4877365	G	8.64264e-05
rs1013306	G	0.00017111
rs1421001	A	0.000106976
rs7036781	G	-0.000149683
rs7036598	A	2.77963e-05
rs7049226	G	-0.000156283
rs2026742	G	0.000110257
rs7858376	G	-0.000271415
rs11141875	G	-0.000220611
rs11141876	C	-0.00024064
rs11141877	T	-0.00025076
rs1983973	T	-0.000305961
rs1045211	A	-0.000232704
rs11141878	G	-0.000145028
rs10868625	C	9.51077e-05
rs6560003	G	-0.000283317
rs10512187	T	6.64198e-06
rs11141879	T	-8.0632e-05
rs11141883	G	7.39551e-05
rs7852573	T	-7.16471e-05
rs7855623	T	7.84878e-05
rs7855635	T	7.21156e-05
rs7869390	C	7.2608e-05
rs17479142	C	0.000205671
rs6560004	C	5.16873e-05
rs17479184	A	0.000164431
rs4878102	C	6.13204e-05
rs7020417	C	5.14944e-05
rs7020669	C	2.53068e-05
rs1861832	C	2.4275e-05
rs10113984	C	-3.83025e-08
rs6560005	C	0.000153147
rs1571515	A	-3.93559e-05
rs11141889	G	-4.07706e-05
rs10780860	C	-2.12188e-05
rs12001404	A	-4.09951e-05
rs7865920	G	-5.57202e-05
rs7865861	A	-4.01141e-05
rs6560006	A	3.93529e-05
rs13298208	C	6.18654e-05
rs9314763	A	3.51914e-05
rs9314765	T	4.69479e-05
rs9314766	T	3.76876e-05
rs11141896	C	5.94339e-05
rs3128519	A	-1.70905e-06
rs11141899	A	7.26581e-05
rs11141901	A	0.000132139
rs3128521	A	-0.000140981
rs4878104	C	-2.71485e-05
rs11141902	G	0.000136245
rs12685116	G	0.000304911
rs7031264	C	3.88855e-05
rs12685372	G	0.000286133
rs7043056	C	-1.87801e-05
rs7046290	A	-8.64711e-06
rs3095748	G	-0.000164846
rs3124236	C	-0.000114937
rs7874986	T	3.89706e-05
rs13288504	G	0.000379292
rs13288561	C	0.000349991
rs12343732	C	0.0003159
rs2111554	T	0.00048682
rs1015477	C	0.000294999
rs7043562	A	0.000421756
rs7044513	G	0.000124748
rs10868639	A	0.000362693
rs7047988	C	0.000367954
rs4877368	C	0.000214586
rs4878110	T	0.000371494
rs11141914	C	0.000387306
rs13283404	G	0.000401054
rs11141915	A	5.07672e-05
rs2889980	T	0.000397773
rs4878112	G	0.00025147
rs7032689	G	0.000274044
rs10746822	C	0.000273497
rs3118867	A	0.00012634
rs2274607	G	2.04571e-05
rs1927975	T	0.00014885
rs3118870	T	0.000188532
rs2274605	C	0.000142371
rs3818584	C	0.000136283
rs4878115	T	0.000125737
rs11141934	G	-0.000132736
rs1410577	T	0.00037714
rs17053329	C	-0.000169318
rs13292547	A	0.00067152
rs1927972	A	0.000704457
rs1927971	G	0.000662881
rs3128489	G	-0.000161934
rs3128494	A	-0.000103522
rs3128495	G	-0.000453971
rs7044579	G	0.000625271
rs7025760	A	0.000455086
rs3793647	C	0.000507329
rs3118860	C	-0.000396286
rs3118862	A	-0.000408306
rs2378755	C	-7.34287e-05
rs1927973	G	-0.000433065
rs3118863	C	-0.000325336
rs13283425	A	0.000589236
rs3118866	G	-7.31815e-05
rs4877369	C	0.000133105
rs3128499	G	-8.30441e-05
rs4877370	G	-5.60557e-05
rs2274611	C	-0.00015597
rs2378757	A	-5.28698e-05
rs11999170	T	0.000247722
rs1927979	G	-0.000163664
rs3128514	C	-4.62461e-05
rs7870268	G	0.000275797
rs1927970	G	-3.53958e-05
rs1927969	G	-0.000147565
rs3128516	T	-0.000140455
rs1927982	T	-0.000329365
rs12376072	A	0.00100176
rs1927983	T	-0.000311086
rs17053425	A	0.000932742
rs10780872	G	-0.0003376
rs9410948	T	-0.000365725
rs9410619	C	-0.000319051
rs2149383	G	-0.000427703
rs2149384	T	-0.000382777
rs943856	T	-0.000365253
rs4598339	C	0.00053156
rs4601416	T	0.000535981
rs9410624	C	-0.000338151
rs9410626	T	-0.000279883
rs4878126	C	-0.000277667
rs7037401	T	-0.000290034
rs9285055	G	-0.000288898
rs10123732	A	-0.000361363
rs2149374	A	-2.8818e-05
rs9410632	C	-4.28591e-05
rs9410633	G	-5.4695e-05
rs4878132	T	-0.000283204
rs9410964	C	-3.74834e-05
rs7022568	G	-0.000342553
rs7022749	C	-3.61719e-05
rs7039140	T	-0.000224228
rs961391	G	-0.000308259
rs12339094	T	-0.000343484
rs1328578	A	0.000365335
rs7020910	C	5.92878e-05
rs10117825	C	1.08549e-05
rs9410636	T	-9.45461e-05
rs7468158	C	1.92013e-05
rs7867409	A	0.000228207
rs7857111	T	0.000217444
rs11141978	A	-0.000693983
rs4878135	A	0.000202992
rs7025119	C	-0.000348915
rs9314779	A	-0.000573279
rs7850237	T	-0.000289789
rs7847239	C	-0.000273482
rs7849949	A	-7.84465e-07
rs3935944	G	-2.48862e-05
rs11794964	G	9.00763e-05
rs11142001	A	-1.70524e-05
rs4878138	C	8.7642e-05
rs7861101	A	-1.52107e-06
rs7469155	A	3.40483e-08
rs11142008	T	-3.37589e-05
rs10117585	T	-0.000874001
rs10868664	G	0.000111273
rs12346877	T	-0.000380413
rs11142017	G	9.52813e-05
rs7036957	C	0.000116405
rs12552120	C	0.000115399
rs1756985	A	0.000139219
rs2947237	G	0.00014254
rs472627	C	0.000117941
rs655500	G	5.52458e-05
rs668108	G	2.79776e-05
rs1167	T	4.03023e-05
rs2271992	C	0.000220451
rs3898637	A	0.000193031
rs473082	C	-3.08449e-06
rs545985	A	2.05742e-05
rs10868677	C	-0.000130665
rs652529	G	-8.02577e-06
rs13285518	T	6.9848e-05
rs13285114	T	0.000321242
rs10868680	G	0.000325453
rs11142050	A	4.85777e-05
rs7038292	T	0.000152356
rs1331220	G	0.000134359
rs10122903	C	0.000317198
rs10125273	C	0.000145699
rs10125370	G	0.000349554
rs1331221	T	0.000138625
rs11142070	C	3.66823e-05
rs9969798	T	0.00014312
rs10868691	T	0.000137131
rs2026920	G	0.000123056
rs3818706	G	0.000617273
rs11790029	G	-0.000152766
rs2104827	T	-4.50211e-05
rs4877394	T	-1.04179e-05
rs35178121	C	-0.000133182
rs7020924	A	0.000140131
rs7853636	A	0.000143004
rs7853644	A	0.000138654
rs7853766	A	0.000180176
rs7865936	A	0.000141871
rs11789509	T	9.13418e-05
rs11789523	T	-9.47471e-05
rs4877400	C	0.000133922
rs4877403	C	9.65136e-05
rs4877404	T	0.000141033
rs7030322	G	0.000144808
rs11142112	C	0.000152392
rs11142115	G	0.000161837
rs11142116	C	0.000156706
rs4877406	C	-5.30368e-05
rs10868716	A	-0.000305064
rs4430176	T	-0.000112288
rs10868717	A	1.22383e-05
rs10125291	A	0.000158811
rs1929942	T	-2.35409e-05
rs1929945	C	-8.02339e-05
rs7034985	T	2.09614e-05
rs2150925	T	-9.17275e-05
rs12551927	A	-8.54856e-05
rs4877410	C	-8.68099e-05
rs4877412	C	-9.30915e-05
rs12350118	G	-8.81216e-05
rs11142139	C	-0.000312724
rs11793717	C	4.7948e-05
rs7863242	T	-5.98377e-05
rs11142142	A	3.61522e-05
rs11142143	A	5.29366e-05
rs2814840	G	3.7175e-05
rs2578248	A	-0.000120912
rs2778019	C	-0.000127764
rs7865433	A	-0.000279687
rs17053864	G	0.000155176
rs4877127	G	-0.000172175
rs2814828	T	-0.000171046
rs2814829	T	-0.000124349
rs2814837	A	-0.000102129
rs2814839	T	-9.6222e-05
rs1866349	T	-0.000188664
rs11142173	C	0.000329323
rs7031417	C	0.000264042
rs2578244	T	-4.56854e-05
rs2250854	G	-3.51333e-05
rs17053965	T	-0.000425009
rs2814845	C	-0.000109892
rs17053975	A	-0.000270655
rs4877418	T	-0.000250377
rs4877421	A	-0.00029318
rs1550286	C	-8.12105e-05
rs747021	T	-0.000490614
rs17054006	G	0.000136441
rs7028051	T	9.17719e-05
rs893495	C	-0.000219348
rs17054025	A	0.000323346
rs1438467	A	-0.000301833
rs11142202	G	-9.01521e-05
rs10124620	C	-6.9462e-05
rs1438462	G	-0.000283604
rs732953	T	-0.000293528
rs4644348	G	2.434e-05
rs4515651	C	-0.00036237
rs12377675	A	3.02853e-05
rs6560075	C	-0.000174629
rs7039404	A	-0.000164818
rs10868762	C	-6.85828e-05
rs10115666	T	-3.66202e-05
rs10115692	T	-4.80286e-05
rs7357734	T	-6.93326e-05
rs28365849	G	-6.04447e-05
rs12353183	G	-4.54042e-05
rs11142277	G	-3.30366e-05
rs12236565	T	-3.44661e-05
rs10868771	A	-4.11638e-05
rs7852064	G	-4.1164e-05
rs8181157	G	-3.99026e-05
rs10123897	G	-4.13746e-05
rs11142288	C	-5.97124e-05
rs1537288	C	-4.68099e-05
rs11142298	G	-0.00010841
rs7857254	A	-3.7534e-05
rs10481768	T	-4.72876e-05
rs7854125	A	-2.43315e-05
rs7048263	G	-4.64449e-05
rs12235534	G	-9.87485e-05
rs12337803	G	-4.84914e-05
rs11142322	G	-0.000193282
rs10868794	A	-1.14559e-05
rs6560096	C	-1.25733e-05
rs5012630	A	-0.000219435
rs6560097	C	-0.000129073
rs4269628	C	5.37703e-06
rs10120738	C	-7.32219e-05
rs4877453	G	3.42559e-05
rs17054242	A	-6.2279e-05
rs4877455	A	-6.76769e-05
rs6560103	A	9.69972e-05
rs7874178	G	8.89101e-05
rs4877464	C	-9.17297e-05
rs4242610	A	0.00018151
rs28628449	A	-0.000101652
rs7863389	T	-0.000102379
rs10512195	A	-0.000295252
rs17054266	G	-0.000299542
rs7043423	T	-0.000288063
rs7047627	T	0.000243637
rs7048023	T	0.000222738
rs4543636	G	-6.29833e-05
rs4291356	C	5.41538e-05
rs4308832	C	0.00021512
rs28429278	A	-0.00049416
rs6559296	T	-0.000220474
rs4314723	A	0.000217295
rs9410306	C	0.000220939
rs9410313	T	0.000215162
rs7869607	G	0.0003589
rs7043803	G	0.000276891
rs7857275	C	0.000347944
rs4394475	T	0.000303102
rs17054328	T	-0.000256133
rs9410392	G	0.00028492
rs4559317	G	0.00028185
rs4523335	G	0.000285163
rs1857492	G	0.000282106
rs1573235	T	0.000285175
rs1936473	C	0.000307698
rs9410409	C	0.000271414
rs4877059	G	-9.55975e-05
rs4877066	C	-9.21492e-06
rs1892033	G	-5.38638e-05
rs1857490	A	-8.54398e-05
rs4232902	C	0.000138258
rs6559354	T	3.03637e-05
rs4877092	T	1.90097e-05
rs17054423	C	-0.000160398
rs17054440	A	-0.000124904
rs4877107	T	4.81221e-05
rs17054452	T	0.000297481
rs9410344	C	8.05901e-05
rs7867530	C	-0.000386564
rs1288653	T	-5.58885e-05
rs2799696	T	-0.000253969
rs17054520	T	-0.000378086
rs9410359	A	0.000236392
rs17509757	A	8.89836e-05
rs9410214	T	0.000289043
rs9410375	T	0.00020786
rs1779307	A	0.000274551
rs1779308	A	-0.000247743
rs1502702	T	0.000161471
rs1502703	T	5.98428e-05
rs2818249	A	-0.000217637
rs2174057	C	0.000254224
rs10780208	G	-0.000726846
rs10125940	A	0.000202563
rs10867125	G	-0.000360008
rs1566698	A	-8.36135e-05
rs7863591	A	-0.000190405
rs987824	C	0.000148403
rs9410232	A	0.000308912
rs905363	C	0.000301346
rs7853231	A	-0.000754357
rs7853477	A	-0.000755027
rs7847832	C	-0.000740354
rs11137451	A	-0.00075289
rs7032790	T	-0.000689921
rs4440695	C	-0.000738313
rs4320624	G	-0.000712665
rs6559312	A	-0.000735153
rs7036867	T	2.98232e-05
rs7036574	C	3.59632e-05
rs7046367	T	3.71005e-05
rs1875620	G	3.92208e-05
rs6559313	G	3.27196e-05
rs7019570	A	0.000340632
rs6559314	G	0.000490192
rs1393567	T	0.000499816
rs11525966	T	5.18324e-05
rs9410425	G	0.000197476
rs9410427	A	5.32332e-05
rs9410428	G	4.51329e-05
rs7044951	C	3.65466e-05
rs6559317	T	3.0628e-05
rs11137467	G	0.000507338
rs11137468	C	0.000125569
rs10867146	C	0.000316289
rs4294262	A	-0.000689884
rs7854677	A	0.000310982
rs6559328	A	0.000151841
rs11137472	A	0.00021061
rs11137475	G	-0.00027032
rs4075163	C	0.000119422
rs11791652	C	0.000175966
rs7043095	C	0.000147584
rs7022797	T	0.000193424
rs7022664	A	0.00026978
rs6559331	C	0.000281168
rs3934594	G	0.000156409
rs7038457	T	-0.000413007
rs7853537	A	-0.000415598
rs9410438	A	-0.000414948
rs944482	C	0.000393066
rs1360424	T	-0.000153133
rs12337493	G	-0.000138687
rs17526378	G	-5.5535e-05
rs4242599	G	-0.000109366
rs9410455	A	5.58407e-05
rs9969858	G	-0.000307097
rs11137503	G	-0.000249503
rs11137504	G	7.98974e-05
rs17054714	A	-0.000259871
rs1547696	T	0.00012582
rs4877049	A	-8.67237e-05
rs4877051	A	-8.96847e-05
rs7037454	C	-0.000239898
rs7864748	T	-0.000253
rs1331190	T	-7.92242e-05
rs1331189	C	-0.000107972
rs4260958	A	-0.000123011
rs1331188	G	-0.000254984
rs1331187	G	-8.21567e-05
rs4876968	G	-0.000139946
rs12347919	A	0.000114586
rs2183665	T	-5.44697e-05
rs12347434	A	-8.89695e-05
rs1303776	A	-0.000231933
rs11137521	A	-0.000293542
rs1556384	T	-8.30266e-05
rs10867156	G	-0.000279783
rs4534195	C	8.50307e-05
rs1888642	A	8.69997e-05
rs4876971	G	-0.000141564
rs6559345	C	-0.000169328
rs1331184	T	2.54314e-05
rs7046217	G	-0.000106788
rs17080844	G	-0.000129067
rs11137525	G	4.09027e-06
rs7030377	G	-1.89158e-05
rs2873094	A	-9.0001e-05
rs4877057	G	1.35488e-05
rs13285368	C	-4.22772e-06
rs10867160	T	5.851e-05
rs13301170	C	-0.000328067
rs11790253	G	-0.000237523
rs11137533	G	-0.000238521
rs11137535	A	-0.000237447
rs2316182	G	-0.00013176
rs4877062	G	-0.000261203
rs12235615	G	9.70432e-05
rs4877063	C	-0.000307381
rs746357	C	8.85908e-05
rs4876973	A	-0.000305251
rs11137545	A	2.44598e-05
rs12341391	A	-0.000482205
rs4877068	G	4.75376e-05
rs9410469	A	-0.000163791
rs1980889	T	6.00616e-05
rs3211650	C	-0.000437008
rs3211660	G	-0.000442928
rs3211661	C	-0.000440592
rs3211665	A	0.000276905
rs3211673	A	-0.000421845
rs3211683	G	-0.000445456
rs3211691	G	-0.000121361
rs3211698	A	9.04811e-05
rs3211703	T	0.000128597
rs7851988	T	-0.000133174
rs7470318	C	-0.000461288
rs35539760	G	-0.0001132
rs7040729	A	-0.000118761
rs4876978	C	-0.00011478
rs4876979	T	3.10658e-05
rs13283164	A	-0.000154959
rs7468365	A	3.46391e-05
rs28402866	C	0.000192785
rs9410474	C	-9.23009e-05
rs11265914	T	-4.79102e-05
rs9410475	G	-0.000122167
rs11265799	G	4.90424e-05
rs17529841	T	0.000295664
rs9410321	T	-5.53586e-05
rs4877084	T	0.000282856
rs4074459	G	-0.000205598
rs4132699	A	-6.07144e-05
rs17054886	T	-3.65554e-05
rs10512197	C	0.000377405
rs4078338	T	-0.000317079
rs11265892	G	0.000387864
rs4073713	G	-4.71436e-05
rs17439518	T	0.000388351
rs4129680	G	0.000232541
rs17054916	A	0.000113052
rs17054918	A	5.57031e-07
rs4556180	T	0.000134907
rs17054919	C	0.000463418
rs10512196	A	0.000462553
rs12238518	G	0.000456253
rs4876986	T	0.000440547
rs7859211	G	-4.12221e-05
rs17054928	G	0.000477769
rs4405007	C	-0.00025293
rs7854120	G	0.000114794
rs4304417	T	0.000138323
rs11265917	C	0.000182018
rs12003997	G	0.000466856
rs7852744	T	0.000104068
rs4877098	G	0.000509227
rs10908892	G	-3.7385e-05
rs17054934	C	0.000515385
rs7044558	G	5.80097e-05
rs10908893	C	5.02703e-05
rs2498315	C	0.000237894
rs868978	G	0.000235487
rs17054957	G	-0.000361359
rs17054958	C	-0.000400804
rs17054960	T	-0.000340911
rs11265797	T	-0.000452359
rs17054961	C	-0.000306016
rs17440913	G	4.96039e-05
rs17054974	T	-0.000335081
rs11265805	G	-0.000644819
rs4384080	A	0.000119943
rs10797116	T	-0.000179118
rs17055001	G	0.000111002
rs13295237	C	8.87555e-05
rs12343854	C	8.67937e-05
rs11265822	A	0.000248227
rs11792219	C	0.00010794
rs2031970	C	-0.000312251
rs4877109	A	7.63076e-05
rs7863857	A	-0.0010062
rs7850947	G	-0.000479412
rs10908905	C	-0.000329783
rs12551884	C	0.000129285
rs4877110	A	-0.000322365
rs10124343	C	0.000166425
rs10908907	G	3.35557e-05
rs4147119	T	-0.000597459
rs4876989	C	-0.000364914
rs4877116	G	-0.000273988
rs10908908	A	2.87063e-05
rs7033919	A	-0.000181365
rs11265853	G	2.72275e-05
rs12553325	C	0.00021789
rs7040551	A	9.25645e-05
rs7044445	T	0.000306132
rs7848364	C	-0.000149419
rs12555625	T	0.000232473
rs2329385	C	0.000331039
rs1109998	A	0.000215937
rs11265860	T	-7.97165e-05
rs10908911	A	5.37359e-05
rs4077800	C	0.000353613
rs10118234	C	0.000347247
rs11265868	A	-0.000477857
rs7853108	T	-0.000278747
rs7870796	G	0.000230496
rs11791588	C	0.000249239
rs11265877	A	-0.000310577
rs10908921	A	0.000111446
rs4876999	G	0.000192791
rs4877001	T	0.00018786
rs6559278	G	0.000188566
rs6559280	A	0.000180484
rs4877003	T	5.93608e-05
rs4877005	T	0.000187393
rs6559285	G	0.000183067
rs6559286	C	0.00018449
rs7039315	C	0.000181677
rs7042876	G	0.000178275
rs4363288	C	6.96481e-05
rs4474111	G	0.000178988
rs7857854	C	0.000257896
rs10118363	A	-4.97821e-05
rs12115250	A	-0.00032981
rs12115309	A	-0.000313882
rs12376091	T	0.000156777
rs9722251	C	4.92712e-06
rs9722568	G	0.000184805
rs9721852	T	1.53908e-06
rs9696601	A	-0.000303974
rs9696014	C	-0.000160045
rs12346864	C	-7.44832e-06
rs9330440	T	5.61274e-05
rs11265928	A	-0.000134112
rs11265930	A	-0.000110782
rs9330442	C	-0.000209073
rs10797130	G	-0.000105147
rs9696753	G	-0.000297684
rs11265944	C	-9.09693e-05
rs9695860	C	-0.000111028
rs9696908	G	-0.000106661
rs9695254	G	-0.00145605
rs9722693	G	-0.000109319
rs10797131	A	-0.000180536
rs9330446	C	-0.000402042
rs10116554	G	-0.000251742
rs10908940	A	-0.000400188
rs11265951	C	-0.000236553
rs9696589	C	-0.000190956
rs9330447	C	-0.000191781
rs10115954	A	-0.000127747
rs12003053	G	-5.79997e-05
rs11265963	C	-5.54226e-05
rs9802310	C	-8.42123e-05
rs9777581	G	-0.000147588
rs9695357	G	-9.81316e-06
rs16905869	G	-0.00016832
rs10821092	C	-0.000191469
rs10992771	G	-0.000160507
rs1443365	G	-0.000175078
rs7862786	C	-5.56992e-05
rs10991825	C	-0.000386051
rs10992228	G	-7.73825e-05
rs4744157	C	0.000323898
rs10993230	T	-1.24737e-05
rs10993257	C	-1.40625e-05
rs10821382	C	-1.26406e-05
rs10993330	A	-1.10758e-05
rs10993331	T	-1.92776e-06
rs10993342	G	-7.89801e-06
rs10761354	A	-1.12237e-05
rs10993454	A	-2.17978e-05
rs10821471	C	0.000397952
rs10821475	C	9.85153e-05
rs2890109	C	-0.000628736
rs2890110	C	-0.000572891
rs16906038	T	-0.00057702
rs1443358	T	-1.66458e-05
rs12685781	C	-0.000194945
rs13296044	T	-3.32952e-05
rs1443360	G	-2.44548e-05
rs535599	C	2.90778e-06
rs4744020	C	0.000390635
rs652454	T	-0.000162968
rs652913	T	0.000246768
rs10993747	C	4.2981e-05
rs661741	G	-0.000161837
rs920753	C	0.000379569
rs657899	T	-0.00016779
rs1074176	C	-8.5223e-06
rs10820827	C	3.08707e-05
rs497510	G	-0.00016059
rs10116558	C	0.000126353
rs997758	G	0.000107988
rs1443361	A	0.000113024
rs10761113	G	0.000260401
rs4743827	C	0.000105193
rs10991907	G	0.00024957
rs544950	T	-0.000128054
rs649527	A	-0.000153243
rs287863	A	-0.000154049
rs10992049	C	-6.81189e-05
rs12553616	C	2.86955e-05
rs16906191	C	2.75854e-05
rs4744096	T	-0.000108304
rs10733741	T	-1.58867e-05
rs16906199	C	0.000363926
rs16906203	T	0.000348949
rs7851675	C	-0.000248154
rs1854445	A	-0.000242972
rs4744106	G	1.23974e-05
rs7042866	A	-0.000178264
rs10820912	G	1.57197e-05
rs10820913	T	4.27002e-06
rs7867808	C	-0.00018346
rs7848094	T	5.69529e-06
rs4743859	G	-2.25532e-05
rs4743860	T	-0.000304587
rs10739922	T	5.69135e-06
rs6479401	C	8.28489e-05
rs16906228	A	-0.00070597
rs10992211	G	0.000128585
rs12344554	A	5.94152e-05
rs7867301	A	5.26934e-05
rs7875016	T	-0.000237658
rs10992247	A	0.000161021
rs7025302	G	-2.03595e-05
rs7037744	C	-2.30439e-05
rs12337287	A	2.94005e-05
rs7860895	T	-1.61969e-05
rs7030204	A	2.01542e-05
rs10820953	C	-0.000358696
rs12352598	A	0.000193256
rs12347205	G	-1.02622e-05
rs10820959	G	-0.000141167
rs1412126	C	-0.000439839
rs1539519	T	0.000236008
rs10992388	A	0.000226712
rs12347445	C	0.000166382
rs2114518	C	0.000156647
rs10992452	A	-0.000271378
rs7019658	C	0.000494505
rs7023271	C	0.000521245
rs9775226	G	0.000239852
rs12345191	A	9.11708e-05
rs7864905	C	2.98232e-05
rs7023466	A	0.000151408
rs10821091	C	1.41553e-05
rs7048979	A	0.000543876
rs7043530	C	6.04607e-05
rs2000249	T	0.000180758
rs2798058	A	0.000139079
rs1777018	T	0.000170742
rs2771075	G	0.00017267
rs2798060	C	0.000129937
rs2380291	T	-6.45037e-05
rs11792210	A	-8.60447e-05
rs12345661	C	2.85251e-05
rs16906291	C	-1.14022e-06
rs2798062	G	0.000117591
rs1418939	C	0.000126409
rs1410856	T	0.000141132
rs1754073	C	0.000172076
rs1754066	C	0.00014453
rs7467386	G	0.00017471
rs12353226	C	-4.62739e-05
rs10992762	C	-4.87767e-05
rs10821149	A	0.000106477
rs12345270	T	0.000101458
rs2798018	C	-0.000128367
rs2771102	T	-9.66393e-05
rs1754070	T	-0.000102709
rs1754069	C	-0.000176068
rs1754068	C	-0.000181295
rs1318387	G	0.000481215
rs2771090	G	-0.000412377
rs2246522	A	3.08625e-05
rs16906335	A	8.19229e-05
rs10993008	G	0.000420084
rs12002244	C	0.000193514
rs2798025	T	2.226e-06
rs1777046	A	7.88219e-05
rs1777045	A	7.77748e-05
rs1777044	T	8.14275e-05
rs1590811	G	7.42576e-05
rs12348363	T	-1.79673e-05
rs1754088	A	7.79655e-05
rs1754091	T	9.47675e-05
rs7048728	T	-0.000524661
rs1329092	C	-0.000504241
rs979814	A	-0.000346869
rs979815	T	-0.000331711
rs979816	C	-0.000513222
rs35941174	T	-0.000507787
rs4111336	G	-0.000600963
rs874977	T	0.000178044
rs748121	C	-0.000516603
rs1777036	T	0.000473098
rs2771081	T	9.4753e-05
rs2771080	A	9.35714e-05
rs2771079	T	-3.5259e-05
rs2798042	A	-3.62523e-05
rs7854823	C	-0.00048208
rs4744352	C	1.48416e-05
rs7020862	T	0.000284715
rs6479553	G	0.000311781
rs12683466	A	-0.000430418
rs16906409	G	-0.000419958
rs10821371	T	0.000200963
rs1426506	C	-0.000110291
rs10993273	G	-0.000145306
rs10739978	T	-7.39317e-05
rs2004205	C	0.000180065
rs7858079	T	-6.06972e-05
rs10123250	T	-0.000114158
rs1576290	G	-0.000198719
rs4744373	G	1.86185e-05
rs2162333	G	-0.00031045
rs10993355	T	-0.000246844
rs10821400	G	-4.49802e-05
rs10821402	T	-4.39016e-05
rs4744385	T	2.43433e-05
rs10821409	A	-8.8256e-05
rs4744418	C	3.70449e-05
rs10821427	C	3.19997e-05
rs4595251	A	4.34979e-05
rs913621	T	3.45298e-05
rs10993452	C	-0.000160981
rs10465163	C	3.09521e-05
rs10761365	T	2.21902e-05
rs9332454	T	2.59669e-05
rs10821444	G	2.66425e-05
rs6479594	C	-0.000168968
rs4237225	A	-0.000183006
rs10821452	A	-9.46374e-05
rs17450197	A	-8.87269e-06
rs7046597	C	-8.82624e-05
rs10821456	C	-0.000143262
rs724248	C	-1.37405e-05
rs2386533	A	0.000355032
rs1529333	C	-8.42056e-06
rs7037348	G	-0.000163265
rs7858582	C	4.80455e-05
rs1549509	G	8.69072e-05
rs4142937	A	7.27602e-05
rs1426507	G	6.26139e-05
rs2386543	T	5.21527e-05
rs17450776	T	-0.000141381
rs11999338	T	-0.000172706
rs12550881	G	-0.000113986
rs12339486	G	-0.000241765
rs10993556	T	0.000106386
rs12344123	G	-0.000249226
rs16906635	C	-0.000259088
rs10993559	C	-0.000212481
rs12351665	A	-0.000296857
rs12353086	A	-0.000275048
rs10993564	T	-0.000171891
rs10993566	C	-0.000178432
rs970686	G	-0.000281577
rs10821473	T	-0.000199406
rs7341886	G	0.000554094
rs12685637	C	-0.000533747
rs10512200	C	-0.000282633
rs12343716	G	-0.000294745
rs1338381	G	-0.000219822
rs12336815	A	-0.000115783
rs12002017	A	-0.000228132
rs12684569	A	-0.000806586
rs507399	G	-0.000292313
rs689913	C	-0.000278606
rs540220	T	-7.99013e-06
rs690140	T	-0.000273524
rs1412003	T	2.55566e-05
rs522404	T	-1.88328e-05
rs16906689	G	0.000174593
rs2613339	G	-9.45118e-05
rs525843	T	0.000210494
rs690445	C	-0.000163016
rs690474	A	-0.000155213
rs689637	T	0.000129767
rs690567	T	-0.000100099
rs492021	C	-0.00010859
rs690364	G	-0.000161851
rs690150	A	0.000199561
rs689677	G	-0.000155622
rs12004340	G	8.08343e-05
rs7044827	C	-0.000162265
rs1542479	G	-0.000328606
rs16906717	G	-0.00010574
rs689667	C	-0.000106892
rs563726	T	-0.000129913
rs16906722	C	-0.000140068
rs16906728	G	-0.000237868
rs1360474	G	0.000230111
rs1412005	T	6.67709e-05
rs1831521	A	5.91367e-05
rs1017754	C	5.11324e-05
rs1331506	C	0.00010941
rs10993618	G	-2.23446e-06
rs4744000	T	0.000187085
rs12684237	C	8.63029e-05
rs1819453	A	3.40835e-06
rs7860740	A	7.80574e-05
rs2892176	G	-0.000396706
rs6479615	G	8.2985e-06
rs6479616	C	-0.000421664
rs753592	C	-0.000169076
rs1360471	G	8.23032e-05
rs1870661	A	-0.000134132
rs11792971	G	-0.000102181
rs1173099	A	8.59021e-05
rs1173084	G	-0.000167416
rs1173107	A	-4.60213e-05
rs4744488	G	1.35167e-05
rs10993637	C	0.000183029
rs2126054	A	5.60803e-05
rs10993639	G	0.000192323
rs2253777	G	0.000229993
rs2613317	T	-7.86168e-05
rs1172898	C	5.07671e-05
rs4744489	A	-8.60612e-05
rs2613319	A	-7.01298e-05
rs4744492	T	4.58883e-05
rs12551863	C	3.02875e-05
rs7031400	C	-0.00012967
rs2810919	C	-9.5019e-05
rs1148844	C	3.52802e-05
rs1172918	G	3.76178e-05
rs1172892	T	-0.000107127
rs12380216	G	0.000198847
rs1172987	A	-0.00025786
rs12553499	C	0.000348602
rs11794611	A	-0.0001209
rs290263	C	7.32633e-05
rs291005	T	-5.02835e-06
rs290275	G	0.000256421
rs290274	G	0.000226221
rs4744498	G	-0.000173437
rs10993688	A	-0.000239449
rs290267	C	-9.0091e-07
rs10448310	G	-0.000277648
rs10993693	A	-0.000292426
rs290992	T	0.000157477
rs290991	G	0.000188164
rs290986	A	0.000325545
rs1319677	A	0.000190752
rs1333633	G	0.000123449
rs12553524	G	1.96808e-05
rs7868795	A	-0.000316053
rs7036417	C	-0.000181115
rs7046491	T	0.000196819
rs3789889	A	-9.78815e-05
rs3789892	T	1.57887e-05
rs12551275	T	1.14798e-05
rs7032733	G	2.41596e-05
rs12550873	C	0.000197714
rs290238	C	-0.000241532
rs290237	C	-0.000225381
rs10993697	C	-0.000180688
rs10993698	G	-0.00012461
rs7856021	G	-0.000172928
rs4744505	A	-0.00024964
rs1333630	C	-0.000189141
rs290247	G	8.29617e-05
rs914925	A	-0.000198506
rs1081767	T	0.00010707
rs187306	C	-0.000100287
rs290974	G	-0.000151379
rs169724	T	-0.000152325
rs745743	G	-0.000142995
rs4744512	T	-2.59684e-05
rs10993708	C	-0.000158051
rs7855964	G	7.50758e-06
rs2278275	A	0.000110126
rs12555502	C	9.57875e-06
rs10993709	G	0.000112407
rs2035073	A	0.000113749
rs10993710	T	-8.43188e-05
rs2387337	T	0.000110045
rs4744514	C	0.000119991
rs10993711	C	0.000130895
rs10993713	C	6.70729e-05
rs290962	C	0.000919675
rs10993727	T	-2.20239e-05
rs2991215	A	-1.14139e-05
rs2613310	C	-0.000131252
rs10217429	C	0.000400881
rs10119179	G	0.00040545
rs7864625	A	0.000346748
rs290229	G	-0.000240879
rs290228	A	-0.000344982
rs290227	G	2.003e-05
rs2290890	C	-7.54417e-05
rs290226	G	-0.00034099
rs4744019	C	2.13992e-05
rs2290889	G	0.00034704
rs2290887	G	-7.49422e-05
rs2290885	C	-7.3773e-05
rs12003597	G	-7.39844e-05
rs2306041	C	-6.76994e-05
rs2306040	T	1.23337e-05
rs16906923	T	-7.33348e-05
rs290221	G	-0.000363911
rs10761395	T	-6.97288e-05
rs1755938	G	-0.000355584
rs3887261	G	-2.90461e-05
rs12344755	T	-3.19715e-05
rs1551747	T	-0.000194301
rs1760118	A	7.52936e-05
rs1585461	T	-0.000231143
rs16906964	G	-0.000221111
rs291753	G	-3.99984e-05
rs2774247	C	-4.34316e-05
rs2774249	C	0.000116303
rs1460829	G	-5.45911e-05
rs10991696	T	-0.000184222
rs169744	G	0.000112273
rs10123208	G	-0.000149943
rs1888276	G	-0.000577778
rs1888277	C	-0.000555316
rs1630140	C	0.000376989
rs291748	G	0.000284922
rs10991704	G	-0.000543482
rs10991705	G	-0.000553706
rs1475554	T	-0.000170011
rs1475553	C	-0.000143935
rs10991711	A	-5.09708e-05
rs10991719	A	-0.00019112
rs10991724	T	-0.000191503
rs10115615	C	-0.000725382
rs10991732	G	-0.000223316
rs368754	A	0.000369311
rs749103	A	-0.000230535
rs749101	C	-0.000256819
rs12352804	G	-0.000748127
rs10820820	C	-0.000117232
rs7865547	G	-4.42692e-05
rs10820823	G	-0.00089119
rs296713	C	2.68791e-05
rs9696872	C	7.43225e-05
rs10761103	A	-0.000314014
rs10820825	G	-0.000103274
rs296721	C	0.000158448
rs296724	C	0.000343456
rs296733	A	0.00016183
rs296734	C	0.000174957
rs296610	T	0.000166492
rs296646	T	0.00011366
rs10121342	G	-4.21795e-05
rs2184540	G	2.7888e-05
rs17493241	C	5.4339e-05
rs7874712	A	0.000177055
rs7027785	A	0.000165481
rs296648	G	-0.000149959
rs7859968	C	2.78117e-05
rs296636	C	-0.000154755
rs296634	A	-0.000193124
rs435940	G	-0.000246333
rs393369	C	-0.000198807
rs369473	A	0.000126267
rs386591	T	1.02414e-05
rs365426	C	-0.000101302
rs447365	T	7.21064e-05
rs10512205	C	0.000177247
rs16907172	T	0.000171493
rs7849392	T	0.000224675
rs10114624	A	-1.20045e-05
rs773281	G	0.000114511
rs773283	A	0.000111594
rs2296751	T	-6.54712e-05
rs2274464	G	-6.64046e-06
rs1536513	T	-0.000106293
rs2182689	T	-7.85972e-05
rs7036424	G	-0.000134824
rs7034207	T	0.000227908
rs10732402	C	-0.000161859
rs12337100	T	-0.000422593
rs7043704	G	-0.000161409
rs10991781	A	-0.000431815
rs10732403	A	-0.00016786
rs943499	C	-0.000165747
rs7046632	C	-0.000114255
rs10820835	A	0.000214541
rs16907199	T	-6.12824e-05
rs10761109	A	-0.000123954
rs12342181	C	-0.000125619
rs7045740	G	0.000156642
rs16907201	A	-0.000378303
rs17501728	T	-6.14829e-05
rs10991808	T	0.000127082
rs773512	G	-0.000177979
rs7036028	A	7.56113e-05
rs10512206	G	0.000104919
rs7025775	G	0.000124653
rs7025567	G	0.000222253
rs10991829	T	4.62876e-05
rs16907269	T	0.000102495
rs16907273	C	0.000163766
rs16907277	A	5.90847e-06
rs16907280	T	0.000123362
rs773507	G	-0.000206989
rs9785225	G	4.20678e-05
rs773515	C	-0.000124802
rs773518	T	-0.000237684
rs16907290	G	7.52357e-05
rs7857616	C	4.99162e-05
rs1397575	C	0.000103537
rs298722	G	0.000243825
rs10991853	A	5.44529e-05
rs16907323	T	-4.06895e-05
rs7043552	G	-3.14457e-05
rs12238387	A	1.53369e-05
rs16907358	T	3.8283e-05
rs10512210	C	-2.69478e-05
rs10991868	A	9.31751e-05
rs10991869	T	-0.000571767
rs298728	C	0.000263976
rs298720	T	0.000258871
rs1022141	C	5.19666e-05
rs298718	A	9.57322e-05
rs7874056	T	-4.89874e-05
rs2457715	T	-4.92358e-05
rs2494386	C	8.51798e-05
rs10991892	A	4.15513e-05
rs1757648	T	0.000303486
rs7856089	G	-0.00018327
rs4480236	G	0.000113354
rs10991895	A	0.000147003
rs12551859	G	0.000104391
rs7019926	T	7.46267e-05
rs10991898	C	-5.87264e-05
rs10991899	A	-5.54563e-05
rs10991900	C	3.73048e-05
rs12552364	T	-0.000273532
rs7020893	G	5.85159e-05
rs10991904	A	-2.77822e-05
rs10991906	C	-2.77911e-05
rs10991909	A	-0.000199886
rs10991911	G	-0.00015011
rs2990343	G	3.65276e-05
rs10991918	A	-0.000256135
rs16907444	T	-0.00045191
rs16907449	C	-0.00040125
rs7021746	G	0.000238719
rs10991925	T	0.000219537
rs2440589	C	8.80059e-05
rs2482704	G	9.0631e-05
rs2482705	G	-0.000164363
rs13297268	G	1.81766e-05
rs10991928	C	0.000195744
rs11562357	A	0.000224088
rs1106610	A	0.000229754
rs4744045	C	0.00031874
rs1412470	T	0.000322935
rs1981031	C	0.000410393
rs1981030	T	0.000471159
rs7867022	T	0.000230858
rs10820857	G	0.000390876
rs1591068	G	0.000236652
rs6479339	C	0.000132167
rs12685188	C	-0.000213998
rs7038686	G	0.000272354
rs16907524	G	0.000124576
rs7025245	G	5.58139e-05
rs4538989	A	0.000231227
rs1332376	T	0.000208649
rs7035655	G	0.000215019
rs12350612	A	3.98466e-05
rs6479344	G	9.34357e-05
rs12350727	A	1.1982e-05
rs12352664	T	-6.89721e-05
rs768056	C	0.000331122
rs6479346	T	0.000180829
rs7868550	A	0.000205466
rs10820862	A	-0.000177397
rs7038274	G	0.000198904
rs6479350	C	-0.000186282
rs10991962	A	-0.000180573
rs7039956	T	-0.000144515
rs10991963	C	0.000198597
rs7028882	G	0.000130878
rs7856591	G	-0.000150619
rs7857589	C	0.000174535
rs6479352	T	0.000147507
rs1412466	C	0.000348365
rs1412468	A	0.000147093
rs1444290	C	0.000157451
rs10820866	G	-0.00018957
rs7873364	C	0.000145113
rs10991969	A	-2.75047e-06
rs1332379	G	0.000152626
rs10820871	G	0.000113097
rs12377631	A	-0.000163502
rs16907574	G	0.000158764
rs16907578	G	0.000160403
rs7045588	C	0.000120488
rs7030790	A	0.000282506
rs7030896	A	0.000117152
rs16907585	T	0.000339432
rs10991975	T	-0.000124941
rs6479357	A	-0.000184075
rs10481715	G	-8.55561e-05
rs9409602	C	0.000256599
rs6479358	T	0.00015586
rs2131301	G	0.000355621
rs10991988	C	0.000264143
rs7867934	C	0.000261883
rs902921	T	-0.000233117
rs9409609	G	8.04418e-05
rs10991995	C	-0.000156952
rs10820880	T	-0.000146529
rs9409617	C	-0.000308373
rs9409619	G	-0.000236687
rs4744068	T	-9.25018e-05
rs7033293	A	-0.000224178
rs1027269	T	2.11261e-05
rs4744070	G	0.00042028
rs1319000	C	-0.000232896
rs9409623	G	-0.00024826
rs1021439	G	0.000350795
rs1021441	T	-1.61e-05
rs10992013	T	-0.000530177
rs4743843	C	0.000417996
rs4744084	T	-1.62262e-05
rs1532230	T	-0.000108496
rs12337695	C	8.75474e-05
rs12340405	C	0.00033773
rs7852614	A	-0.000238431
rs10992024	G	-0.000545818
rs9409449	C	-0.000101371
rs2076773	G	0.000111278
rs9299395	T	0.000146118
rs7032274	T	0.000146616
rs4744094	G	-6.464e-06
rs1388967	T	0.000236766
rs12343922	G	-1.32263e-05
rs923769	C	-4.95349e-05
rs4743850	C	-3.86382e-05
rs10820899	G	-0.000127604
rs10992058	A	-0.000129455
rs10992066	C	0.000619686
rs10992070	G	0.00065902
rs4237215	A	2.22791e-05
rs9409458	A	-1.49096e-05
rs9409651	C	-1.3885e-05
rs10992073	C	0.000617945
rs16907720	A	0.000356969
rs17585790	A	-0.000972116
rs3935053	A	0.000375099
rs16907725	G	-0.000101852
rs9409655	A	0.000357309
rs10739919	A	0.000372894
rs4372069	C	0.000377757
rs10992082	G	0.000356419
rs3824426	C	-0.000942485
rs7860482	G	-8.0784e-05
rs4452868	G	-0.000755457
rs10992085	G	0.000264843
rs12685849	G	-0.000864293
rs10992086	T	-0.000382899
rs12685213	A	-0.000833831
rs7026175	A	-0.000202357
rs10992087	G	-0.000441643
rs16907764	T	-0.000447024
rs17586213	T	-0.000200034
rs7039620	A	-0.000194305
rs10992090	G	-0.0007573
rs3802377	T	-0.000869376
rs3802378	C	-0.00086803
rs3802379	C	-0.000197161
rs10992093	C	0.000153691
rs4467997	C	1.97083e-05
rs16907776	A	-0.00085972
rs7029673	G	0.000155902
rs7029809	G	0.000139834
rs4744097	G	2.4568e-05
rs17514461	C	-0.000223403
rs4378021	C	0.000111149
rs4601388	A	-0.000846998
rs4744101	A	-0.000152097
rs4743852	T	-0.00018261
rs2103301	T	-8.66634e-05
rs16907793	C	-0.000302196
rs10992115	T	-0.000406069
rs12336034	A	-0.000149284
rs10992117	A	-0.000293936
rs7858240	C	-0.000356208
rs10992119	G	-0.000497711
rs10992120	C	-0.000580956
rs10992121	A	-0.000253537
rs1569141	C	-3.96834e-05
rs11790808	T	-3.01783e-05
rs7874163	A	0.00011887
rs12002851	A	0.000245267
rs12003273	T	0.000372451
rs12002478	C	0.0001548
rs2312735	A	-9.09414e-07
rs16907873	T	0.000140916
rs16907887	G	-0.000138144
rs7029950	G	-7.41843e-05
rs6479376	G	-0.000138628
rs2141368	A	-0.000130946
rs10992130	C	-0.00016769
rs10992132	A	-0.000195053
rs10992134	C	-8.52149e-05
rs7031562	A	-0.000109076
rs1881392	G	-0.000173637
rs10992137	G	-0.000156288
rs7045226	C	-1.66389e-05
rs7045708	C	0.000310045
rs11789730	C	-6.03487e-05
rs16907923	A	-2.10061e-05
rs11792818	A	6.39245e-06
rs1881387	G	-0.000125641
rs7045662	T	-5.18158e-06
rs7026615	C	-9.9157e-06
rs11787708	A	-1.52145e-05
rs16907940	A	0.000573493
rs10512218	C	0.0006056
rs12683797	G	-0.000227142
rs11789973	T	-0.00026078
rs10512219	A	1.16788e-05
rs12340061	G	0.000888484
rs7866188	A	7.99838e-05
rs16907979	T	0.00023163
rs7045073	C	0.000873263
rs1892263	G	-0.0003067
rs10992161	T	-0.000307661
rs7032998	A	9.07024e-05
rs7048052	C	6.29626e-05
rs3858082	A	7.43224e-05
rs16908021	T	0.000547123
rs10992177	G	0.000539537
rs7871522	G	-0.000310598
rs10992178	G	0.000524959
rs7863425	A	0.00101552
rs7048699	A	-6.6989e-05
rs9774945	C	-0.000253725
rs10820926	T	0.000566578
rs6479389	T	-6.90066e-05
rs10820927	C	0.000486147
rs7033261	A	1.17636e-05
rs1609292	A	-0.000165074
rs10761137	C	-0.000149981
rs7867072	A	-7.12636e-05
rs1316268	A	-6.18694e-05
rs7026540	G	0.00011393
rs10125563	G	0.000637533
rs10992190	A	0.000429742
rs6479395	C	7.8273e-05
rs7867394	G	0.000772072
rs7045602	C	0.00058178
rs7018784	G	-0.00013484
rs6479397	G	0.000109329
rs16908089	T	6.73763e-05
rs10123181	T	7.88845e-05
rs7018827	G	0.000550051
rs7944	T	-0.000175813
rs10820934	C	-0.000329104
rs16908106	T	7.60363e-05
rs7854213	G	-0.000174585
rs4604504	C	0.000581676
rs10992212	G	0.00041246
rs1892268	T	-0.000131908
rs7041193	C	-0.000132926
rs12237598	A	0.000545586
rs7858659	A	0.000284582
rs7872515	G	0.000184658
rs7860518	C	6.93144e-05
rs12235310	G	0.000492559
rs16908131	A	0.000683825
rs10992221	G	0.000188252
rs7856177	A	-7.8892e-06
rs10820938	G	0.000623801
rs16908135	T	0.00048826
rs12352341	G	0.000712421
rs3858090	A	0.000318967
rs7029539	A	4.49114e-06
rs11790991	A	-0.000228231
rs2297568	G	-0.000125348
rs10992234	A	-1.44775e-06
rs16908147	T	-9.57021e-05
rs7023075	G	-0.000237681
rs7024547	C	7.82771e-05
rs10992236	C	0.00033949
rs12349856	G	0.00117527
rs12339442	C	0.00128013
rs6479406	C	0.00116808
rs10992250	T	-0.000106508
rs3858095	G	-4.9601e-05
rs710161	T	-0.000206642
rs11793157	A	-0.000358282
rs7874985	A	0.000332494
rs7848948	A	-3.24177e-05
rs10465156	G	0.000492339
rs1970120	A	-0.000396514
rs12337081	A	0.000175568
rs4743863	T	0.000260275
rs13292103	C	0.000377317
rs17677599	G	-0.000270143
rs3894058	G	1.94986e-05
rs11790258	C	-0.000272768
rs3858097	A	0.000267341
rs12555097	C	-0.000148216
rs10123080	C	0.00036482
rs6651532	T	-3.25766e-05
rs4744125	G	8.75962e-06
rs1760318	C	-2.78044e-05
rs501814	T	2.49711e-05
rs556155	T	-0.000181985
rs4743866	A	-0.000198698
rs10761149	T	-3.39633e-05
rs472163	G	4.05104e-05
rs4743868	T	1.17495e-05
rs471478	C	-4.89469e-05
rs895639	T	1.74074e-05
rs4743869	T	-3.0227e-05
rs1447114	A	0.000289735
rs10820961	C	7.79944e-05
rs10120980	A	6.59014e-05
rs3824424	T	-0.000358684
rs10119535	A	0.000291833
rs3758230	C	-0.000704251
rs710163	A	0.000117197
rs3736836	A	-0.000759614
rs9409664	A	-2.5405e-05
rs17518956	G	0.000237228
rs17678735	G	-0.000705159
rs9409665	T	8.65443e-05
rs3758229	C	7.97518e-05
rs9409469	G	4.44922e-05
rs3737147	T	-0.000744508
rs10992303	A	7.94584e-05
rs7872423	T	-0.000743827
rs2274967	T	-0.000678141
rs10992304	G	0.000130594
rs10123342	T	7.70526e-05
rs10992308	A	0.000422261
rs7023004	A	-4.0119e-05
rs10992312	A	0.000422617
rs10820968	A	0.000122332
rs6479419	T	-4.37286e-05
rs7020874	G	-4.48461e-05
rs7030920	A	0.000107054
rs10115222	T	7.63191e-05
rs2025388	T	-4.63548e-05
rs7027595	C	7.73604e-05
rs7043152	A	7.97549e-05
rs1121979	G	7.1549e-05
rs1121978	T	0.000130645
rs944949	G	-5.76051e-05
rs11791001	A	-0.000377834
rs1380	C	-0.000375849
rs2236529	C	-0.000697149
rs7853859	T	-3.78773e-05
rs2274966	C	-3.73077e-05
rs2025389	A	2.00144e-05
rs2147060	T	-5.44061e-05
rs17591007	G	-0.000700905
rs9299404	G	-3.79171e-05
rs2031262	G	1.77129e-05
rs10761156	C	1.52201e-05
rs7867300	A	-4.21586e-05
rs2516567	C	-3.9586e-05
rs6479421	C	-7.43901e-05
rs6479422	G	0.000111155
rs17591435	A	-0.000154458
rs12342019	C	0.000115663
rs10733744	T	-7.06177e-05
rs12336415	G	0.000114271
rs10125510	T	-9.54983e-05
rs7848472	T	-0.000366633
rs1535754	T	-2.20069e-05
rs10761158	T	-1.55184e-05
rs7850528	A	0.000112957
rs7864453	G	-7.30716e-05
rs7022562	A	-2.2853e-05
rs7037075	G	-3.33638e-05
rs7037194	G	-3.36936e-05
rs7872739	C	0.000368598
rs8067	G	-6.87911e-05
rs3174352	A	2.56752e-05
rs10820978	G	0.000321119
rs10992348	T	0.000348586
rs3780348	C	-0.000646939
rs4744133	G	-3.83443e-05
rs13301537	A	8.82761e-05
rs10992350	C	0.000348308
rs3739606	G	-3.52737e-05
rs7868013	G	8.78297e-05
rs7031567	A	-2.33794e-05
rs331377	A	-0.000104928
rs7875681	A	0.00035817
rs7860786	C	-2.48763e-05
rs11794346	G	8.74396e-05
rs1980848	G	8.07151e-05
rs331381	A	-0.000114317
rs4744135	G	-2.42515e-05
rs12341817	C	8.18818e-05
rs331380	C	4.19177e-05
rs10514815	C	-4.28066e-05
rs10429459	A	-5.84754e-05
rs331379	C	-0.000146454
rs927865	A	-3.25752e-05
rs7864630	A	-7.94787e-05
rs4743873	A	7.86577e-05
rs2296665	T	-0.000115644
rs2296666	A	-3.66842e-05
rs2296667	A	-8.34841e-05
rs4744136	G	-7.79336e-05
rs2296668	A	8.47929e-05
rs2131919	A	0.000364135
rs10120210	T	0.000102176
rs747629	A	-0.00010374
rs2104533	G	-9.03717e-05
rs10435919	C	5.95918e-05
rs2895219	T	-9.21778e-05
rs7036459	C	0.00036275
rs10115976	T	0.000369749
rs11791339	G	-0.000482167
rs10992367	C	0.000357763
rs10820990	A	-0.000120578
rs1536423	T	7.65167e-05
rs2131918	T	8.96811e-05
rs10992380	C	0.000387495
rs10820995	C	0.000387655
rs17462411	G	-9.44414e-05
rs1326775	C	0.000451375
rs7863882	A	0.000351939
rs10992382	A	0.000316897
rs17462606	C	-0.000604681
rs10992384	G	0.000451223
rs9886781	T	0.000131282
rs1552908	A	0.000118672
rs1980705	C	0.00011586
rs2281888	A	0.000117402
rs7024536	T	-8.87828e-05
rs2148537	G	0.000447035
rs6479426	G	0.000328838
rs971984	T	0.000443708
rs724102	T	1.93982e-05
rs1117670	C	0.00032593
rs7043114	C	0.000133689
rs7852698	C	2.08895e-05
rs2277170	G	-0.000568233
rs10820997	G	0.00018513
rs2277167	A	-0.000525817
rs17366134	A	-0.000564806
rs7020104	A	2.54564e-05
rs10820998	A	0.00044992
rs10992392	A	0.00045581
rs10992393	A	1.42094e-05
rs4743875	T	2.76808e-05
rs7863890	A	0.000137231
rs879812	T	0.000138408
rs7857105	C	0.000440551
rs9969804	A	0.000146906
rs751781	C	-9.3231e-05
rs4744143	A	4.16821e-05
rs912261	T	0.00035268
rs10992420	C	0.000491717
rs10821003	C	0.000494707
rs10992427	A	0.00021718
rs12686771	C	0.000381219
rs556	G	0.00021779
rs3739605	G	0.000497944
rs3203916	A	0.000196264
rs10992434	C	0.000202246
rs10821009	C	0.000226932
rs2296080	T	0.000253456
rs10821012	G	0.000235642
rs10992444	A	0.000217586
rs10992445	G	0.000205201
rs10992447	C	0.000389159
rs12685257	A	0.000219402
rs12685780	A	0.000217469
rs912262	A	0.000180895
rs7031163	C	0.000497448
rs10992460	A	0.000516628
rs12236788	G	0.000395259
rs1123587	A	-1.96802e-05
rs10120915	A	-5.08521e-05
rs10992469	C	0.000231768
rs7875225	A	0.000124137
rs10122383	A	-2.23555e-05
rs7868651	T	0.000131299
rs7855203	C	0.000499076
rs2146719	G	0.000149172
rs10992471	G	-3.1062e-05
rs2018717	A	0.00012191
rs12554627	A	-0.000167551
rs7850075	C	0.000478666
rs10992474	G	0.000415054
rs17380657	A	-0.000182798
rs1974004	C	0.000341432
rs1853428	T	0.000349887
rs7038387	T	0.00028298
rs1972214	T	0.000159604
rs10992485	A	0.000481984
rs7873259	A	0.00017033
rs12379300	C	0.000153956
rs7045305	G	0.000152981
rs10992489	C	4.84266e-05
rs10821027	C	5.53968e-05
rs7859380	C	5.48414e-05
rs10761174	C	0.000209111
rs10739931	C	0.000203723
rs10992498	C	0.000319212
rs4744150	C	1.95633e-05
rs4744151	T	3.95135e-05
rs10992504	G	3.35993e-05
rs10992511	A	-8.484e-05
rs4535796	A	0.000388254
rs13294147	G	-0.000305723
rs10992543	C	-0.000207176
rs10992544	A	-0.00019713
rs7341851	T	-0.000223859
rs13284600	A	-0.000300897
rs10992548	T	0.000349189
rs10992550	G	0.000354446
rs10821046	T	3.46167e-05
rs10992552	C	0.00064398
rs3936099	T	5.81023e-06
rs6479442	A	1.97942e-05
rs16908676	G	9.6958e-05
rs12553741	G	-9.8841e-05
rs4078292	C	-0.000311445
rs4147166	T	3.63947e-05
rs10992556	C	-0.00010087
rs10121856	T	3.27166e-05
rs9942965	G	4.08897e-05
rs10739940	C	2.3865e-05
rs7850247	T	2.49415e-05
rs3802384	G	0.00150254
rs3934851	C	0.000635824
rs10992580	T	0.000232534
rs12380291	T	0.000298602
rs6479447	T	0.00027943
rs4077176	T	0.00041614
rs4077177	G	0.000402314
rs10992622	A	0.000398496
rs7036869	A	0.000445735
rs7859109	A	-2.22435e-05
rs7046328	G	-0.000391622
rs10761192	C	-1.26405e-05
rs1131773	A	6.26796e-05
rs4077811	A	7.63052e-05
rs12375973	A	0.000423124
rs4077822	T	0.000111383
rs4744171	G	0.000123341
rs4743886	A	-0.000845181
rs4744175	G	0.000137306
rs4744176	T	6.97831e-05
rs17593496	C	-0.000149929
rs12003264	C	-0.000152731
rs13285107	C	-0.000186254
rs13298119	G	-0.000149939
rs7875586	T	-0.00044402
rs1419232	G	-0.000602859
rs4743895	C	-0.000382967
rs6479457	T	5.74917e-06
rs2398829	G	-0.000324358
rs4743898	T	0.000327008
rs4743899	T	-0.000250746
rs6479461	T	-0.000252271
rs2398821	A	-0.000312117
rs7857937	C	-0.000455171
rs10821086	A	-0.000457939
rs10512222	A	-0.000278482
rs10739944	A	-0.000273581
rs2154079	A	0.000323042
rs6479466	G	-0.000284839
rs2211535	G	-0.000315949
rs12336667	C	-0.000384925
rs10992674	G	-0.000295331
rs10992675	T	0.000246185
rs1539669	G	-0.000295803
rs10992681	G	0.000309449
rs7873162	G	0.000296004
rs9696691	A	0.000177742
rs4744195	A	-0.000393393
rs4617217	C	-0.000317201
rs7031132	A	0.000172492
rs4744199	C	7.95491e-05
rs13290796	C	0.000306859
rs7874101	T	0.000291796
rs7048527	A	0.00014826
rs11787888	T	0.000303363
rs7041398	C	0.000187144
rs2398820	G	-0.000303082
rs1539670	C	-0.000533471
rs7022051	C	0.000293132
rs12554962	G	0.000215823
rs10821098	C	-0.000342614
rs10761203	G	-0.000326381
rs1110335	C	0.000222133
rs10821101	A	0.000234623
rs7857220	T	0.000248186
rs10761205	G	0.000212803
rs7875384	G	-0.000218252
rs4744213	G	-0.000229125
rs1931367	T	1.00273e-05
rs1931365	C	2.83683e-06
rs6479470	C	-1.22263e-05
rs7032614	A	0.000377454
rs753697	C	0.00021976
rs1317698	T	-0.000323212
rs1889339	G	-0.000190431
rs12684392	G	-9.26608e-05
rs1111776	A	-0.000118908
rs16936750	G	-0.000118315
rs10992701	G	0.000178039
rs16909016	C	0.000121646
rs10761208	T	-0.000122403
rs10761209	A	0.000246244
rs7042943	T	0.000195542
rs6479474	G	0.000197082
rs13296817	C	0.000223131
rs3858081	C	0.000108598
rs3892585	A	7.24738e-05
rs10821109	T	4.65752e-05
rs3933798	C	5.00655e-05
rs4633120	G	7.56491e-05
rs3001453	G	-0.00031856
rs10992707	T	7.69392e-05
rs2995998	T	-0.000132886
rs2991377	C	-0.00013314
rs2927567	A	-0.000161572
rs2927572	G	-0.000124632
rs16909074	C	0.000172482
rs9696550	G	-9.36404e-05
rs7042763	C	-7.07809e-05
rs10992711	G	4.7328e-06
rs10761215	C	-0.000111175
rs1931372	T	-0.000202524
rs4744226	G	0.000168695
rs4744227	C	-0.000200704
rs4744228	A	-0.000198701
rs10992715	A	0.000212228
rs13289948	G	0.000113396
rs10992716	C	-0.000162727
rs1931371	A	-0.000157194
rs7021710	T	0.000152036
rs7867386	G	-0.000105465
rs6479480	G	-0.00022883
rs1931369	A	0.000104929
rs12555823	G	6.11698e-05
rs11999013	A	0.000118723
rs2266010	C	7.45294e-05
rs10992722	C	-0.000626954
rs10821123	G	-0.000141244
rs2184255	A	-7.27821e-05
rs12379660	G	-5.61942e-05
rs3933797	C	0.000169953
rs3933795	T	4.17273e-05
rs12335532	A	0.000166001
rs7036984	G	0.000156218
rs10821128	T	-7.70375e-05
rs7853605	A	8.38544e-05
rs1331588	G	0.000185618
rs6479484	A	-3.08585e-05
rs16909150	C	0.000113787
rs10512225	G	-9.70296e-06
rs10992747	A	-4.24096e-05
rs10992749	G	-8.14147e-05
rs4743922	A	-9.18839e-05
rs10761229	A	-9.3013e-05
rs10821135	C	-2.26648e-05
rs4744243	C	-2.10213e-05
rs10992752	G	-4.82239e-05
rs4744244	T	-5.9624e-05
rs7025805	A	0.000165608
rs11791374	C	-8.99367e-05
rs6479489	T	-6.1507e-05
rs6479490	C	-9.10748e-05
rs4744247	C	-8.79988e-05
rs1556416	G	-5.63604e-05
rs4744249	G	-8.32691e-05
rs10992759	A	-7.79036e-05
rs2297376	C	-8.15385e-05
rs6479491	C	-0.000148634
rs952288	T	-1.62814e-05
rs1412050	C	-0.000102843
rs7873803	A	-0.000609745
rs10821147	T	-8.22849e-05
rs4744250	G	-9.03345e-05
rs10992768	T	-9.04823e-05
rs2183760	G	-8.13954e-05
rs16909243	G	-0.000532934
rs883785	C	0.000216687
rs10821148	C	-9.89782e-05
rs1999386	C	0.000221136
rs7019001	G	-1.40648e-05
rs10761233	A	-8.34739e-05
rs3813388	A	-8.32229e-05
rs10821155	C	6.27246e-06
rs10992780	T	-7.31096e-05
rs7038564	C	-9.03907e-05
rs6479494	A	0.000118068
rs10821161	T	-0.000229558
rs7040568	G	-0.000183558
rs2150752	G	-0.000216925
rs10122030	C	-0.000205362
rs4146138	C	-0.000328608
rs4744256	T	-0.000300228
rs10821170	C	-7.91345e-05
rs10992797	G	-5.66168e-05
rs2254712	G	-5.14677e-05
rs2994369	C	-4.88861e-05
rs2989751	A	-0.000128971
rs10117225	C	-5.52212e-05
rs2994370	A	-6.01516e-05
rs10123378	T	-6.05096e-05
rs2250236	C	-0.000153728
rs9409478	A	-0.000310614
rs12551314	C	5.65606e-05
rs10121780	C	-1.4398e-05
rs2001316	A	-8.33545e-06
rs12341865	T	2.371e-05
rs1132003	C	-5.6665e-06
rs8690	C	2.06985e-05
rs12552323	C	0.000210402
rs7040340	G	-6.28496e-05
rs6479503	A	-3.06743e-06
rs7023609	C	3.97041e-05
rs7023781	C	4.13699e-05
rs7024542	C	0.000198946
rs4287000	A	9.64499e-05
rs4287001	A	0.000196944
rs7848336	T	5.47259e-06
rs2895254	A	-4.66411e-05
rs2398866	T	6.37102e-05
rs4744268	G	-5.66854e-05
rs10992869	G	-0.000879248
rs12683791	T	0.00011868
rs4744272	A	0.00012847
rs2398863	C	0.000156419
rs4390004	A	-1.79691e-05
rs4744275	G	0.000256193
rs10992883	C	0.000316806
rs2398870	T	0.000203116
rs2398871	C	0.000252868
rs10992884	G	-3.86308e-05
rs7049001	T	-0.000233787
rs2491000	G	0.000295451
rs2398873	C	9.70873e-05
rs2490997	C	0.000236826
rs7854820	T	-0.000240538
rs12351676	C	0.000113662
rs10116474	T	0.000113255
rs2487013	A	0.000288626
rs11792101	G	-0.000219807
rs11790754	T	-0.000218517
rs12685281	G	-3.62132e-05
rs2253589	T	-6.06143e-05
rs2265800	T	0.000304358
rs2250566	A	-7.54354e-05
rs2487010	C	0.000311348
rs4744280	C	-0.000294088
rs10821216	T	0.000321401
rs4415381	A	-0.000222921
rs10821219	C	7.03152e-05
rs7859190	T	-0.000283877
rs7874836	T	-0.000233214
rs7027203	A	-0.00023027
rs10761280	A	6.69366e-05
rs4744283	T	6.98233e-05
rs11999651	G	-0.000138195
rs4743934	A	0.000243424
rs10119973	T	0.000202621
rs10761281	T	0.000200155
rs11789114	C	-3.73238e-05
rs4744285	G	-4.98014e-05
rs4744286	T	0.000250043
rs16909493	G	-5.06975e-05
rs4744287	C	0.000238857
rs10821228	C	0.000317131
rs13293888	A	-5.43224e-05
rs10992913	T	0.00027849
rs10761283	G	0.000264821
rs10992916	A	0.000411745
rs4344139	T	0.000259389
rs10992923	C	0.000411606
rs10761288	G	0.000256259
rs10821235	C	0.00027409
rs3957512	A	0.000126575
rs10992927	T	0.000415323
rs3209003	G	-5.84628e-05
rs10992929	G	0.000431457
rs7855547	A	-6.01046e-05
rs10739960	T	0.000337947
rs4428725	T	0.000300293
rs4075732	A	0.000303202
rs4075733	C	0.000267479
rs10114476	A	-0.000320681
rs11787920	A	-2.21573e-05
rs10992935	A	0.000119165
rs10117869	G	0.000187716
rs13288400	A	9.15346e-05
rs10992937	G	-0.000318931
rs9644971	T	9.1612e-05
rs7863529	T	0.000131958
rs7855646	A	0.000116892
rs7869842	C	0.00014221
rs11793716	T	0.000149135
rs7852292	G	0.000144738
rs2095779	T	0.000148811
rs12376257	G	0.000137683
rs10821258	C	0.00015352
rs10992969	T	0.000179693
rs1890376	A	0.000150329
rs7047570	G	0.000153322
rs7033812	A	0.000154404
rs12004623	T	-0.000252822
rs12353447	G	-0.000256815
rs12380877	G	-0.000394747
rs11791598	C	-0.000255746
rs4743937	A	-0.000265861
rs4744301	G	-0.000252083
rs10821266	A	-0.000237501
rs1890382	T	-0.000192331
rs10992984	A	-0.000595795
rs10992985	G	-0.000316706
rs2095776	A	-0.000302546
rs1933678	C	6.03507e-05
rs10821272	C	0.000202625
rs11793324	C	0.000198363
rs1320546	T	-0.000150207
rs10821276	T	0.000209033
rs10993006	C	-0.000313532
rs5014099	C	-4.61306e-05
rs1316935	C	-0.000313918
rs1933670	G	0.000211035
rs10821278	C	0.000152077
rs9695457	G	-0.000118471
rs1592153	A	-9.6634e-05
rs2153058	G	-9.27992e-05
rs1592152	A	0.000103818
rs10761309	T	-0.000105589
rs2225458	T	-0.00010423
rs987511	G	-0.000102472
rs2398893	A	-6.8315e-05
rs7868385	A	0.000112925
rs10993017	T	-7.56629e-05
rs2094929	T	0.000114112
rs1360429	C	-9.90805e-05
rs1331219	A	-9.80304e-05
rs10761312	G	0.000152076
rs7858069	A	-5.29457e-05
rs1576640	A	-5.75257e-05
rs4743942	G	0.000170395
rs2150624	T	-0.000296168
rs7872984	T	-2.1206e-05
rs2150625	C	-6.00369e-05
rs10116489	A	9.50173e-05
rs7047684	C	-2.03324e-06
rs10116746	C	0.000148371
rs7033898	T	-5.1149e-05
rs7045483	C	0.000137265
rs10429556	C	-5.85322e-05
rs12340234	G	9.64284e-05
rs914295	C	-5.36941e-05
rs11789837	T	-1.86913e-05
rs7045643	G	-5.3194e-05
rs1539282	T	-1.55073e-05
rs6479526	C	-2.17327e-05
rs7020044	T	9.44789e-05
rs2211361	G	9.41395e-05
rs4744313	T	3.70556e-05
rs10993047	T	-6.99612e-05
rs1418251	T	-5.18188e-05
rs6479527	G	-4.75639e-05
rs6479528	G	-4.79995e-05
rs10993059	A	-0.000108489
rs10993060	G	-0.000243286
rs3858085	A	0.000416073
rs7019633	C	-0.000254676
rs2398901	A	-0.000168518
rs10821300	T	-0.000100453
rs10761317	C	-8.80189e-05
rs13439971	G	3.73389e-05
rs10512230	G	-0.000435132
rs10118003	T	-2.61886e-05
rs10114341	T	-1.46977e-05
rs10761320	A	-0.000423707
rs1362820	T	0.000644048
rs4744321	C	-8.94587e-05
rs4333674	G	0.0005861
rs10739971	G	-0.000433003
rs10993082	G	0.000632874
rs10821311	G	-0.000435412
rs10821312	A	-3.17901e-05
rs10512231	C	4.20558e-05
rs11790972	G	-0.000435574
rs2768641	A	0.000203218
rs10115278	A	-3.22675e-05
rs3909252	G	0.000632962
rs7038156	A	-3.76015e-05
rs1421134	C	-0.00026322
rs2039012	T	-0.000436457
rs7872931	G	7.29438e-05
rs12379483	C	-3.17503e-05
rs2768637	T	0.000114656
rs2675278	T	0.00014611
rs7029157	C	0.000374801
rs9409500	A	0.000368671
rs10821325	C	-0.000358304
rs10993121	C	0.000155169
rs7865288	A	0.000540351
rs7865561	A	0.000496753
rs3118767	T	-0.000391671
rs3118766	T	-0.000133993
rs10993127	G	-0.000496128
rs9696843	A	0.000309806
rs11793128	A	0.00021958
rs11795331	G	0.000219469
rs11795346	G	-0.000221956
rs3118756	C	-0.000300774
rs12235970	G	-0.000292533
rs3118752	G	8.719e-05
rs3118749	T	3.82421e-05
rs1536690	C	0.000672572
rs3131910	A	-0.000337501
rs1064560	G	0.000529295
rs4578010	G	-5.67802e-05
rs9409510	G	8.57565e-05
rs12343413	A	9.22622e-05
rs9409512	G	-0.000337483
rs722353	T	0.000711111
rs12236219	C	-0.00019737
rs7042481	C	0.000204641
rs9299419	C	0.000203663
rs10993161	A	-0.000222841
rs3932549	A	0.000204692
rs9696076	G	0.00075826
rs2987202	A	-0.000150101
rs2479615	G	4.68183e-05
rs4744338	C	0.000102858
rs2769119	C	-0.000143768
rs1752784	C	-8.87261e-05
rs2479602	G	0.000332983
rs7036474	G	0.000444773
rs2486632	A	-7.89784e-05
rs17351644	C	0.000158498
rs688165	G	0.000343784
rs12343123	C	0.000441123
rs639276	G	-9.22785e-05
rs4744345	G	-9.35669e-05
rs9409546	T	-9.18804e-05
rs7046779	C	0.000442082
rs4744346	C	0.000350969
rs9409547	A	-2.48095e-05
rs7034153	C	0.000428479
rs9299422	A	0.000158362
rs7037298	G	0.000434776
rs2277182	C	0.000169053
rs9409765	G	0.000163678
rs7863750	G	0.000124094
rs7867289	G	0.000124359
rs9409552	A	0.000170452
rs11789704	C	-8.88005e-05
rs2139189	A	-0.000117176
rs16911832	T	0.00044849
rs10993208	C	0.00011627
rs9409562	G	-3.46409e-05
rs9409563	A	0.000163425
rs13299438	G	0.000335728
rs10821352	G	-0.00019747
rs12236456	C	1.63426e-05
rs12342274	C	-0.000220722
rs9299425	G	-0.000164199
rs2772020	G	-0.00015317
rs687553	T	-9.94084e-05
rs497200	A	-0.000135697
rs10821357	C	7.52348e-05
rs16910061	G	0.000433736
rs2945802	G	-0.000131537
rs1543185	T	0.000334377
rs4744353	T	0.000103399
rs10821367	T	0.000113582
rs965474	A	0.000107001
rs6479554	A	6.40088e-05
rs540124	A	-0.000139807
rs558990	T	-8.20793e-05
rs3852401	A	6.62072e-05
rs781648	C	-4.52498e-05
rs2679601	A	-7.93589e-05
rs600130	C	-0.000159627
rs532027	G	-0.0001453
rs10993251	G	-0.000920688
rs2987900	G	3.75405e-05
rs35600708	C	-9.16732e-05
rs601389	T	6.38974e-05
rs2772021	C	6.67992e-05
rs10761346	G	0.000140736
rs2274689	A	-0.000488777
rs9695	G	0.000138778
rs3780554	G	8.08415e-05
rs3780555	T	7.94398e-05
rs1754435	G	-0.00012304
rs1754436	C	6.51558e-05
rs1769259	C	2.52112e-06
rs1754439	C	-0.00014689
rs2993961	G	-0.000122116
rs3739747	C	6.85368e-05
rs8192689	G	-0.000160272
rs7867069	G	0.000218669
rs6479557	A	-2.87876e-05
rs10993267	C	7.72273e-05
rs4129219	T	0.000155871
rs12006206	A	0.000175942
rs16910850	C	0.000298371
rs16910853	A	0.000290176
rs16910860	T	0.000372345
rs7028990	C	0.000296806
rs4111369	C	0.000303427
rs7864831	C	-0.000470351
rs10993282	T	-0.000437192
rs10081702	T	-0.000647752
rs10124091	G	-0.000639205
rs6479563	T	-0.000679398
rs12335609	T	-9.68672e-05
rs10124217	C	-0.000668636
rs12339300	A	-0.000469641
rs12349751	G	-0.000126377
rs10117499	C	-0.000452445
rs12344604	C	-0.000443447
rs7847004	C	5.43833e-05
rs7847107	C	5.92913e-05
rs6479565	G	-6.36448e-05
rs396538	A	-7.06505e-05
rs16911661	A	-5.80035e-05
rs7848139	C	5.23669e-05
rs12344537	A	-8.29492e-05
rs471161	T	-7.43034e-05
rs7851726	T	2.0243e-05
rs7853126	A	-7.18075e-05
rs7866848	G	2.95676e-05
rs10512234	T	-0.000165718
rs12337992	G	-0.000170008
rs12341814	G	-0.000220994
rs397617	T	-7.01375e-05
rs380205	C	-8.31424e-05
rs12343530	T	-0.000201947
rs438742	A	8.66975e-05
rs356148	G	0.000172802
rs356143	T	-2.86803e-05
rs356137	C	-5.22344e-05
rs10512235	A	-0.000106512
rs356135	G	-2.51515e-05
rs376902	T	-3.59295e-05
rs10993351	T	-4.77642e-05
rs2584803	C	-5.05873e-05
rs356122	T	-6.23604e-05
rs356131	A	4.28377e-05
rs16911713	T	-0.000190425
rs2584805	A	0.000178469
rs4744378	G	-4.09991e-05
rs10993358	A	-8.15505e-05
rs4537361	G	4.08239e-05
rs10732405	G	2.64162e-05
rs7038891	G	-0.000193974
rs7031172	C	5.42859e-05
rs4743969	G	5.74976e-05
rs10121865	A	4.3762e-05
rs12344157	C	-0.000244007
rs7035166	A	-9.57019e-05
rs4744386	C	5.71324e-05
rs2165715	A	-0.00014073
rs10993371	T	-0.000167133
rs1530331	G	-9.63816e-05
rs10512236	G	-0.000199782
rs6479578	G	-0.000152548
rs10993381	C	-4.23968e-05
rs3886568	C	-2.56817e-05
rs10761362	A	-4.66653e-05
rs7019602	T	-4.47816e-05
rs12344052	G	-5.42543e-05
rs7867856	G	-0.000168379
rs7022963	G	-0.000219598
rs10993391	G	-9.23247e-05
rs12555128	C	-0.000501757
rs7029570	A	-0.000672349
rs12554043	T	-0.000485779
rs2026399	A	-0.00051438
rs2095069	T	-0.000482923
rs2404295	T	-0.000296047
rs16911887	G	-0.000318303
rs10993422	C	-0.000239758
rs10993429	C	-0.000235799
rs3802458	A	-0.000243386
rs3802457	G	-0.000179872
rs7875888	T	-0.000235981
rs7848018	C	-0.0003544
rs7866661	T	-0.000355364
rs7042271	C	-0.000497108
rs10993446	C	-0.000269592
rs10512250	G	-0.000335549
rs2306207	C	-0.000493032
rs10761364	T	8.34151e-05
rs4743975	T	-0.00015898
rs6479589	T	-0.000151993
rs7851173	T	5.32496e-05
rs1571897	T	-0.000199201
rs10993456	T	-0.000120727
rs3739748	A	-0.000185151
rs12684404	A	-0.000102041
rs12339639	C	-0.000106926
rs7022452	A	7.33184e-05
rs7022739	A	-0.000111926
rs10761368	G	5.5119e-05
rs1571895	A	4.82615e-05
rs1020963	A	4.50794e-05
rs2061799	T	2.24221e-05
rs6479591	G	7.67558e-05
rs2404305	G	7.45499e-05
rs1038092	A	-0.000203479
rs4744426	G	7.39438e-05
rs7862156	C	8.89662e-05
rs7863291	T	9.17012e-05
rs10119512	G	4.68656e-05
rs7048786	T	8.08279e-05
rs7048941	T	8.88783e-05
rs4743984	G	8.70166e-05
rs1888944	T	-4.1404e-05
rs10993471	T	-0.000136944
rs7033633	A	-6.08127e-05
rs10821447	G	-0.000133991
rs4657	A	-0.000133409
rs9673	A	-0.000678183
rs4647554	A	-4.96602e-05
rs3824486	A	-4.64415e-05
rs4647534	A	-5.48822e-05
rs4647528	A	-4.46762e-05
rs944934	C	-2.28589e-05
rs3780564	G	-8.10906e-05
rs4647512	C	0.000275594
rs540412	G	-4.07504e-05
rs3780567	A	-8.92852e-05
rs3780568	A	-0.000111548
rs2166402	G	-9.01801e-05
rs640628	A	-0.000107103
rs475413	C	-0.000614723
rs565293	G	-2.41775e-05
rs657637	A	7.65352e-06
rs3737142	T	-8.88805e-05
rs2297597	C	-8.83155e-05
rs171417	A	-1.9054e-05
rs356673	C	-3.56979e-05
rs963774	C	-9.74224e-05
rs356680	G	-2.59201e-05
rs10739992	A	-8.08502e-05
rs356685	A	-0.000617702
rs4647462	T	-8.52557e-05
rs10821455	A	-7.31665e-05
rs7854570	C	-8.75614e-05
rs356689	T	-3.2408e-05
rs12380720	C	0.000123524
rs356678	T	-2.5485e-05
rs16912035	G	-0.000209866
rs1326188	T	-0.00018618
rs10283758	A	-5.12803e-05
rs356677	A	-3.00791e-05
rs4647432	A	-4.27455e-05
rs356660	C	-0.000541511
rs4744451	G	-9.58786e-05
rs3852402	C	-7.34789e-05
rs4647404	T	-3.76445e-05
rs356663	T	-0.000630885
rs184818	G	-1.75151e-05
rs356669	A	-5.483e-05
rs356671	G	-0.000625597
rs4647382	T	-6.98423e-05
rs4647376	T	-0.000135759
rs7027204	G	-6.09069e-05
rs1886992	T	-7.47407e-05
rs2031599	G	-4.04162e-05
rs7357617	A	-8.415e-05
rs12337959	T	-8.3271e-05
rs651009	T	-0.000607925
rs2404692	G	-7.22698e-05
rs4743993	C	-6.49692e-05
rs1125753	G	-1.85558e-05
rs10761384	T	-1.66452e-05
rs419574	A	-3.40684e-05
rs357527	G	-8.69676e-05
rs357552	C	0.000267599
rs357522	G	0.00023152
rs16909856	G	-4.1201e-05
rs16909859	G	-4.61181e-05
rs17368876	C	-0.000199118
rs28535536	T	-0.000296434
rs28394554	C	-0.000175469
rs16909898	A	-0.000333253
rs28702657	G	-0.00018422
rs28442014	C	-0.000154385
rs28706464	T	-0.00029273
rs2236407	A	-0.000276672
rs2066836	G	-2.54504e-05
rs1805155	A	-0.000312806
rs2274694	A	-0.00015392
rs2297087	A	-0.000160777
rs28446116	A	-0.000312866
rs2282040	A	-0.000343196
rs10512249	G	-0.000311442
rs10512248	T	-0.000296949
rs28457763	G	-0.000296535
rs28629854	A	-0.00029392
rs16909919	C	-0.000294998
rs4448343	A	-0.000304523
rs28469297	A	-0.000415637
rs28520360	T	-0.000482939
rs16909927	C	-0.000476499
rs10512247	C	-0.00037084
rs2897050	C	-2.34164e-05
rs2405051	A	-3.3446e-05
rs558448	T	-0.000283831
rs1329393	C	7.39651e-05
rs17370391	T	8.585e-05
rs7025117	T	-0.000260153
rs7040739	T	-0.000325445
rs1806706	T	-5.11585e-05
rs2897053	C	-0.000294872
rs4590564	C	2.07512e-06
rs10981328	C	-0.000572035
rs7850157	G	-0.000303319
rs7850498	G	-0.000302953
rs10115098	C	-0.000153006
rs1889616	G	-0.00014767
rs1932075	C	-0.000146548
rs6478058	T	-0.000342066
rs7862599	T	-0.000469751
rs10120219	C	9.78639e-06
rs41332548	C	-0.000168968
rs10818991	C	0.000117319
rs10819009	C	1.25844e-05
rs2405064	C	-0.000154503
rs4743091	C	0.000196587
rs1572278	G	0.000211467
rs7864457	G	0.000207421
rs12238852	C	0.000445744
rs7854560	C	0.000130279
rs4742697	C	0.000107503
rs10989157	G	7.93978e-05
rs16910070	C	0.000318294
rs10989496	G	8.80942e-05
rs12343296	C	0.000320075
rs4743123	T	6.82366e-05
rs4743124	C	0.000312196
rs1572280	A	6.9545e-05
rs4743125	T	0.000209326
rs10990447	G	0.000255883
rs10122178	A	-9.03407e-05
rs10761011	A	-6.1166e-05
rs10991145	G	-5.22193e-05
rs10991208	G	7.70562e-05
rs7047000	T	-5.8073e-05
rs4743148	A	-9.90687e-05
rs12686467	A	0.00010362
rs10820751	G	-1.85417e-05
rs16910111	A	1.07042e-05
rs12552255	A	-4.02618e-05
rs12551252	C	7.29353e-06
rs1970200	C	1.01428e-05
rs10978343	C	-0.000164019
rs915228	A	-7.97958e-06
rs1335049	A	-0.000166892
rs10816456	G	-0.000128995
rs17372603	G	-0.000170039
rs10978784	C	-0.00013167
rs10978835	C	-0.000123279
rs10816522	C	-0.000125161
rs16910150	A	-3.4355e-05
rs369791	C	-8.27205e-05
rs10979626	T	0.00041581
rs612933	C	-8.61618e-05
rs700993	G	-8.81964e-05
rs10979645	C	0.000357273
rs460175	T	-8.29398e-05
rs354271	C	0.000118728
rs817167	G	0.000128406
rs17373603	C	7.36463e-05
rs16910200	C	-0.000281093
rs7035549	C	-0.000160662
rs16905591	A	-0.000314059
rs4743271	T	1.53258e-05
rs4743272	C	2.4702e-05
rs1093398	A	-0.000208223
rs700965	T	5.77637e-05
rs4742743	G	-3.27406e-05
rs10981787	C	0.000108399
rs4743288	G	-0.000180247
rs10981895	C	0.000111823
rs7042092	A	8.49242e-05
rs4743306	T	4.19604e-05
rs3739752	G	9.36815e-05
rs7035466	T	5.2232e-06
rs7031550	A	3.92841e-05
rs4743315	C	-9.75272e-05
rs7854146	G	0.000244396
rs7047415	C	-0.000329781
rs16910240	C	-0.000354198
rs816677	C	2.22867e-05
rs17303045	T	0.00013563
rs816672	A	2.42954e-05
rs700962	C	4.89087e-05
rs816685	A	-1.06474e-05
rs1413178	T	1.66296e-05
rs9409322	A	-0.000180627
rs13294931	C	-3.45459e-05
rs13299166	G	-4.909e-05
rs17394582	A	0.000161704
rs10985233	A	1.60399e-05
rs7039008	C	4.83567e-05
rs10985499	G	-3.99352e-05
rs16910296	T	0.000372029
rs2149564	G	1.39585e-05
rs1360064	G	0.000369577
rs4742775	G	0.000382886
rs10739632	G	0.000168102
rs12349742	G	-6.97063e-05
rs16910298	A	0.000362433
rs16910302	T	0.000130217
rs2069053	T	0.000381
rs690633	C	-7.96771e-05
rs12004422	C	0.000214218
rs12001	C	0.000376908
rs689697	T	-7.47056e-05
rs591579	C	0.000149557
rs589458	T	0.000102289
rs12685807	A	0.000400506
rs4742781	G	0.000374298
rs1410783	A	0.00016618
rs689871	A	0.000247766
rs643815	T	0.000211511
rs12345187	C	-4.09599e-05
rs12684321	A	0.000388133
rs689619	G	-5.28844e-05
rs3824492	A	0.000385522
rs2274654	T	0.000409988
rs680754	T	0.000244847
rs689738	T	-3.69787e-05
rs583716	T	0.000256348
rs6479036	A	0.000249838
rs601916	A	0.000250151
rs689979	T	0.000210507
rs10988804	G	0.000370808
rs963150	C	0.00036295
rs686048	A	-4.29971e-05
rs16910396	A	0.00016941
rs3088294	C	0.00040775
rs10760692	T	0.000248282
rs1999023	A	0.000470539
rs10512244	G	0.000210296
rs690484	G	0.0002529
rs690455	C	0.000240478
rs7024710	T	0.000254806
rs10819695	C	-7.45395e-06
rs657451	C	-3.24936e-05
rs17396860	T	0.00012234
rs625105	A	-3.52976e-05
rs913408	T	0.000251863
rs913407	T	8.28763e-06
rs17305728	C	-0.00017311
rs689702	G	-1.08561e-05
rs10512243	G	0.000155705
rs3802439	A	0.000154583
rs2672813	G	3.25652e-05
rs238	A	0.000244153
rs12684445	G	0.000398946
rs10989088	G	-6.11389e-05
rs7021333	T	1.38489e-05
rs7867155	C	-0.000135046
rs4743508	A	-0.000163327
rs10989106	C	-0.000188519
rs10989148	G	-0.000302165
rs4075991	G	-0.000300662
rs4562454	T	-0.00032904
rs3925103	C	-0.000323945
rs4291387	G	-9.85699e-05
rs4743521	G	0.000163646
rs4743522	T	0.00017008
rs4743525	C	-0.00011441
rs7862829	C	-9.92641e-05
rs4743535	G	-0.000117717
rs16910480	T	-0.000140428
rs10989294	G	-0.00016353
rs7875815	A	8.73913e-05
rs10733713	T	-3.53888e-05
rs12115436	G	4.91651e-05
rs4424387	C	-9.89767e-05
rs12348732	C	-0.00011686
rs4743559	A	7.49946e-05
rs10760787	T	-7.20012e-05
rs7871616	G	-6.17271e-05
rs11788141	G	-0.000125196
rs4743598	A	-4.4789e-06
rs4742865	A	0.000131887
rs7036254	A	-0.000137485
rs4743605	T	0.000404848
rs9785234	A	-8.49668e-05
rs7875124	C	-4.30132e-05
rs4742868	C	0.000333299
rs10819947	A	-5.62331e-05
rs7862977	A	-2.30431e-05
rs12237112	C	-3.29932e-05
rs7857532	A	0.000145287
rs10512241	T	0.000132505
rs16910583	T	0.00045216
rs1467608	G	0.000292531
rs1467609	T	-9.5871e-05
rs1467612	G	0.000313882
rs7872270	C	0.0001325
rs4144019	T	0.000139066
rs10819981	G	0.000137264
rs1570641	C	0.000139006
rs10512240	A	0.000271614
rs10819987	G	7.76868e-05
rs912465	G	6.86348e-05
rs4743645	C	0.000345903
rs10989731	T	0.000202875
rs412147	A	-5.62562e-05
rs1747623	C	-0.000119321
rs2147260	C	-6.42201e-05
rs2479827	A	-1.32871e-05
rs7875483	C	-7.83557e-05
rs12555788	C	1.95562e-05
rs2031321	C	-7.9242e-05
rs280661	G	-0.00012018
rs2025444	G	-4.55664e-05
rs1887774	T	-0.000137285
rs8190581	G	0.000269599
rs7048229	G	-6.20255e-05
rs2026003	T	-0.000127778
rs12552648	C	6.28164e-05
rs8190557	G	0.000221709
rs2476920	T	-7.21946e-05
rs2066486	T	-7.35784e-05
rs913580	T	-8.62667e-05
rs2243595	G	-0.000146542
rs407179	C	-3.81744e-05
rs408876	A	-0.00010735
rs11788785	G	9.04681e-05
rs280663	T	0.000237714
rs8190512	C	-0.000189561
rs2479828	A	0.000162671
rs11788083	A	-1.88258e-05
rs7029101	T	0.00023153
rs2183009	A	-0.000203311
rs7848739	A	8.79036e-05
rs4743709	C	-0.000115809
rs7037304	T	-0.000119436
rs11788621	C	-0.000430268
rs4743713	C	-0.000121178
rs9299367	G	-0.00012562
rs4742910	A	-0.000109171
rs1927885	A	-0.000135662
rs1927884	G	-0.000128683
rs4523395	G	-0.000290088
rs10126039	A	-0.000263289
rs7038558	C	-0.000268047
rs7869506	C	-0.000214214
rs7858292	G	6.99466e-05
rs16910762	T	-0.000290136
rs4405041	T	6.65648e-05
rs12682685	C	-0.000252672
rs12555309	G	-0.000249639
rs10820378	T	-0.000108087
rs7018473	C	-0.000249506
rs7028361	T	-0.000130129
rs16910774	A	-0.000250933
rs10820386	C	-0.000120485
rs6479272	T	0.000125227
rs10990609	A	0.000158081
rs10820410	C	-1.74438e-05
rs13283062	C	0.000344822
rs13284545	T	0.000399042
rs10990690	T	-0.000235898
rs13283885	G	0.000430141
rs7851198	C	-0.000166444
rs34928390	A	0.000412249
rs35102188	G	0.000403761
rs7020954	G	-3.22963e-05
rs7020681	T	-1.16189e-05
rs10820507	A	-0.000125475
rs7861768	A	-0.000153764
rs35478606	G	0.000396871
rs13300924	C	0.000412484
rs34409187	C	0.000379185
rs6479312	A	-4.31788e-06
rs10820564	G	-0.000121174
rs2145985	C	-0.000137831
rs10122517	T	3.02268e-06
rs1885427	A	6.86724e-06
rs10820597	C	-0.00013454
rs7857610	C	-0.000150225
rs10761013	T	-7.6812e-05
rs7870106	G	-8.68133e-06
rs7857261	C	2.53093e-05
rs16910858	T	-7.89787e-05
rs10820666	G	-8.23205e-05
rs10761035	G	-8.07369e-05
rs7024214	T	2.82369e-05
rs6477489	A	2.69295e-05
rs13289459	T	0.000354208
rs7037607	G	-7.88435e-05
rs7039472	C	-8.09091e-05
rs10512239	G	-7.75401e-05
rs7867323	T	-0.000102378
rs7030316	C	-8.17037e-05
rs10512238	A	-8.41576e-05
rs7871404	A	-7.78688e-05
rs7860447	T	-9.09595e-05
rs10118793	C	-7.19237e-05
rs12684277	A	5.30075e-05
rs7856709	A	-6.92418e-05
rs16911041	C	0.000606416
rs12550922	T	1.44867e-05
rs13295628	G	0.00022938
rs7042473	C	1.03144e-05
rs16911376	T	0.000244854
rs6477616	T	0.000556074
rs2165890	T	0.000650696
rs6477621	T	0.000202899
rs10978609	T	0.000515741
rs10739226	T	0.000610532
rs4743047	A	0.00019565
rs10125623	A	0.000608743
rs10816457	G	0.000575247
rs10816458	T	0.000629497
rs10978778	C	8.06448e-05
rs12349952	C	4.00881e-05
rs3758299	T	7.18137e-05
rs10978953	G	1.01368e-05
rs4344199	A	0.000122371
rs10117921	A	6.9079e-05
rs10119466	A	-6.60554e-05
rs10119556	A	6.37963e-05
rs10124911	C	-9.74291e-05
rs12237908	G	4.22e-05
rs7848710	C	-0.000103719
rs7859307	T	-0.000108473
rs10124033	G	-0.00015473
rs2296812	C	0.000992765
rs10123754	T	-0.000391069
rs16919034	A	-0.000381232
rs15394	A	-0.000389771
rs7875800	A	-0.000366224
rs10118886	G	-0.000392302
rs10980241	A	-0.000367591
rs7035822	A	-0.000362012
rs12236690	T	-0.000367875
rs10816962	T	-0.000390968
rs4510972	T	-0.000413889
rs10816984	A	-0.000339733
rs10759417	T	-0.00041029
rs10739296	C	-0.00043133
rs7039198	C	-0.000401052
rs4743056	C	0.000231065
rs6477872	C	0.000118109
rs1857085	C	0.000112323
rs1857084	T	-0.000165343
rs10981026	G	-0.000442495
rs10817266	G	-0.000393073
rs10981288	C	-2.03482e-05
rs11791310	G	-4.80121e-05
rs10981329	G	-4.80102e-05
rs10817300	C	-0.000158208
rs9299202	C	-0.000154658
rs10817306	G	-0.00015491
rs10521029	T	0.000124977
rs7863530	C	-0.000148237
rs10981367	T	0.000160504
rs4437755	C	-0.000151045
rs3994559	T	-0.000155178
rs3994560	C	0.000152928
rs10817361	G	-0.000154623
rs6478059	G	-0.000145224
rs2255139	A	-0.000154031
rs1544203	C	-4.42462e-05
rs2795366	C	0.000153432
rs2818238	A	4.58657e-05
rs2487874	A	0.000152322
rs3747509	G	-0.000463794
rs2818243	C	4.42017e-05
rs2615143	T	4.74504e-05
rs2615145	G	4.3901e-05
rs2447290	G	0.000154066
rs2401382	C	0.000152888
rs713066	G	4.28708e-05
rs725228	C	0.00015773
rs3747506	T	0.000203654
rs3747504	C	0.000120788
rs3747502	G	-0.000496298
rs10759619	A	7.71105e-05
rs4345679	G	7.49541e-05
rs3747499	G	0.00013653
rs3747498	A	0.000122118
rs3747496	A	0.000134327
rs7855956	T	7.17193e-05
rs10981625	G	6.90512e-05
rs12378350	T	0.000130983
rs4743077	A	0.000138036
rs7026893	C	0.00010386
rs7847332	T	7.65348e-05
rs6478095	G	0.000136178
rs2061635	G	0.000105354
rs12553213	G	0.000115952
rs1462086	C	0.000107306
rs4313271	A	0.000134639
rs2401384	A	0.000100959
rs1564048	C	0.000124139
rs4743082	T	0.000119291
rs10981784	C	0.000123997
rs4743083	A	0.000109715
rs3747495	T	0.000138843
rs4366181	C	9.6546e-05
rs2306090	T	0.000116546
rs2306092	A	0.000118322
rs2045729	A	0.0001318
rs2045731	G	0.000117758
rs3747493	G	0.000122988
rs2242187	C	0.000108704
rs11581	A	7.79621e-05
rs898869	C	0.000114673
rs7874652	A	0.000107931
rs17331748	A	9.44117e-05
rs3747510	T	0.000110957
rs12115447	A	0.000137018
rs3827485	G	0.000146748
rs10817513	C	0.000109988
rs10817515	C	0.000111765
rs12553259	A	0.000159014
rs1531440	T	0.000159881
rs10981916	G	0.000116478
rs1020884	T	0.000190478
rs4523385	C	0.000177139
rs4743088	A	0.00020656
rs10759658	G	0.000254115
rs2169455	T	0.000241891
rs1462090	G	5.04622e-05
rs1462091	A	4.06826e-05
rs732688	A	0.00010504
rs7853581	T	0.000147413
rs1381532	A	0.000148654
rs13286028	T	6.90179e-05
rs13301794	A	0.000144556
rs2045732	T	0.000142102
rs11999505	G	0.000157307
rs2169458	A	0.000169482
rs16920397	T	0.00013742
rs4129746	G	0.000148741
rs13287620	T	0.000155392
rs10817606	G	0.000141997
rs4743100	T	0.000149046
rs4742693	C	0.000109856
rs4073033	G	0.00013193
rs10982444	A	0.000239975
rs11788529	G	-0.000333841
rs1052270	C	6.44769e-05
rs913910	T	7.64782e-05
rs10982558	G	0.000356818
rs6478247	T	0.000454231
rs913913	A	0.000450454
rs1571566	T	0.000354208
rs10759765	G	-4.41232e-05
rs7045553	C	-3.73691e-05
rs3949766	T	0.00035149
rs7855669	C	-1.4385e-05
rs913911	A	-6.09058e-05
rs6478261	A	-5.88698e-05
rs10817759	C	0.000226842
rs6478262	C	4.73292e-05
rs4743114	G	0.000174223
rs2805810	C	-4.90216e-05
rs1475544	C	-0.000151347
rs1536950	T	-7.11024e-05
rs2031999	C	-7.81258e-05
rs2149986	G	-0.000108685
rs2805806	A	-0.000253799
rs913912	T	-0.000233527
rs2805793	A	-0.000249904
rs2805792	G	-0.000307379
rs16922319	C	4.21834e-05
rs2805787	A	-0.000344376
rs2245694	C	-0.000219044
rs2805779	A	-7.95148e-05
rs2773346	T	-0.000500256
rs2805777	C	-3.33693e-05
rs2773347	C	-7.85482e-05
rs17335265	A	0.000223323
rs2773350	G	-0.000189484
rs2026132	G	-6.95783e-05
rs2805767	G	-1.32629e-05
rs715749	G	-0.000221101
rs10116536	A	0.000220011
rs7853179	T	-0.000224028
rs2805837	G	-7.10581e-05
rs3176757	G	-8.18205e-05
rs3176639	C	0.000194366
rs1800975	T	-5.9751e-05
rs2805831	G	-0.000152772
rs2808672	T	-0.000228653
rs2808673	G	-6.70813e-05
rs4284139	A	0.0002175
rs2805828	A	-4.97786e-05
rs10119687	A	0.000168948
rs7849509	C	0.00025233
rs16923815	G	0.000212403
rs2668797	G	0.000142737
rs953199	C	-0.000232008
rs2668795	A	0.000148281
rs11792527	C	-0.000231052
rs2808686	T	-2.98632e-05
rs2808693	A	0.000132276
rs16923900	G	-0.000248745
rs2668805	C	0.000170103
rs2805815	G	0.000165962
rs2805813	A	0.000153259
rs7875482	C	0.000160609
rs2805809	G	0.00015373
rs2036958	C	-0.000131642
rs2668804	C	0.000165435
rs2668802	C	0.000140323
rs2805790	G	0.000160944
rs2808699	C	0.000159072
rs16924016	C	0.000524696
rs12235588	T	-9.24787e-05
rs16924027	C	0.000404884
rs1398230	C	8.31589e-05
rs16924042	A	0.000229342
rs12377067	G	-0.000185129
rs16924053	G	0.000233106
rs10818042	T	-7.47163e-05
rs1877431	A	-0.000210426
rs7030280	C	-0.000318352
rs10983700	T	-0.00032373
rs1588636	C	1.74056e-05
rs1588635	A	-0.000295445
rs1877432	G	-0.00016355
rs925488	G	-0.000309643
rs7850258	A	-0.000309041
rs10818071	G	-0.000181733
rs10739496	C	-0.000297824
rs965513	A	-0.000292397
rs10759944	A	-0.00028623
rs1443433	A	0.000204126
rs1443432	C	-4.60264e-05
rs10983871	A	0.000246374
rs7024345	A	2.81178e-05
rs10983893	T	-2.65997e-06
rs7043885	C	2.1004e-05
rs10217225	C	-0.000194387
rs10983920	C	4.45014e-05
rs12348691	G	2.43778e-08
rs13288000	T	-6.57569e-06
rs7873389	C	-5.25129e-06
rs1348386	A	4.14848e-05
rs4743138	A	2.37272e-05
rs907577	C	-1.50676e-05
rs7043516	A	5.77288e-05
rs1443434	G	-1.18686e-05
rs1443435	T	-7.61091e-06
rs10984009	G	-1.24422e-05
rs907580	T	3.89483e-05
rs993501	G	7.28624e-05
rs10759975	T	7.62046e-05
rs7357707	G	-0.000118817
rs1955145	C	4.43552e-05
rs925487	C	5.71816e-05
rs10119795	C	-0.000104993
rs10984103	A	3.69563e-05
rs17346310	T	0.00018784
rs7866436	G	5.86494e-05
rs10512255	G	4.72149e-05
rs7034648	C	6.85809e-05
rs3824495	C	6.05779e-05
rs7040232	A	0.000195115
rs9299258	T	6.95733e-05
rs6586	C	-0.000105837
rs1561961	C	5.71905e-05
rs3780416	T	0.000145613
rs1127703	A	0.000144869
rs3183927	A	6.26887e-05
rs10512256	T	-0.000220116
rs7030887	C	4.79552e-05
rs1059003	A	-0.00021867
rs1475696	C	4.72499e-05
rs755109	T	6.13935e-05
rs3758254	A	4.19282e-05
rs2417577	A	4.25506e-05
rs4631576	C	8.24268e-05
rs10984462	T	0.000150707
rs10984516	C	-0.000222517
rs4742708	G	-0.000222144
rs7025609	T	0.000113644
rs4743149	G	-0.000259112
rs4743150	C	0.000236485
rs1572025	T	7.97185e-05
rs7855088	C	7.65821e-05
rs3739672	A	0.000235623
rs10984649	C	-0.000224143
rs10984650	G	5.35676e-05
rs872251	A	5.90541e-05
rs1010777	G	0.000217346
rs10283632	G	5.56944e-05
rs10283737	T	3.70403e-05
rs4742710	T	0.000166604
rs6478539	C	0.00024876
rs13049	T	0.000195562
rs17806613	C	-0.000229896
rs4412474	G	0.000211157
rs9918951	A	0.000209837
rs7021804	C	0.000247389
rs16912590	A	0.000173414
rs10818468	C	0.000185907
rs6478556	C	0.000238599
rs4237190	A	0.000227442
rs16912622	C	0.000247393
rs3780471	G	0.00010687
rs1059273	G	0.000287964
rs4742714	T	0.000245251
rs4742716	C	0.000292134
rs12685502	C	0.000389071
rs10985045	T	-0.00021436
rs6478563	T	6.01965e-05
rs7022455	T	8.17906e-05
rs10760120	G	-0.000154039
rs751800	C	-0.000340294
rs11794723	A	0.000171204
rs735111	C	0.000253206
rs3780465	G	-0.000221023
rs2795491	C	7.00995e-05
rs3780457	G	-0.000163097
rs17202687	T	-0.000131778
rs16913411	T	2.48701e-05
rs10491724	G	2.72594e-05
rs10985266	T	0.000172249
rs2417733	A	4.46772e-05
rs4743176	C	-0.000222996
rs10985279	G	0.000239638
rs1539289	C	-0.000153728
rs10985302	G	0.000185837
rs7023194	G	0.000211164
rs2231656	G	-0.000119002
rs16913581	C	-0.000749231
rs12552786	A	-0.000311164
rs16913609	G	-0.000920788
rs7870439	G	0.000158378
rs3824454	C	0.000157334
rs10985365	G	0.000161314
rs10985385	A	-4.50228e-05
rs10985391	A	7.17828e-05
rs10985395	C	9.54282e-05
rs11788019	C	-0.000345392
rs17810151	G	-0.000171972
rs10818610	G	-3.9138e-05
rs3780447	A	9.22901e-05
rs10985441	A	-0.000148976
rs3739666	T	-0.000141124
rs2275708	C	-0.000168357
rs7854249	G	-0.000241528
rs4743186	A	-9.84677e-05
rs2900463	T	-0.000115376
rs3758258	G	-0.000178507
rs3824452	G	-0.000179862
rs7041802	T	1.92273e-05
rs7868451	A	-1.45915e-05
rs1342140	C	-0.000277946
rs7045158	T	-2.50797e-05
rs16914086	G	-0.000393696
rs1573025	C	0.000351316
rs4743187	C	0.000131684
rs879368	G	0.000144277
rs16914121	G	-0.000760358
rs10818640	G	0.000131486
rs10985573	T	-0.000240634
rs7853442	A	-4.03476e-05
rs4743194	C	-9.57544e-05
rs16914245	C	-0.00059586
rs10115971	A	0.000373295
rs10818692	A	0.000388922
rs10985642	T	0.000376468
rs10760233	G	0.000400005
rs10985714	T	0.000269817
rs16914496	G	-0.000436356
rs10739615	A	0.000121813
rs1435259	T	5.6086e-05
rs12347890	T	0.000280376
rs1435253	G	0.000410991
rs10818743	T	0.000406471
rs10125738	C	-0.000802391
rs2304389	G	0.000650515
rs2304390	G	0.000649728
rs7867834	C	0.000649839
rs10985811	T	0.000670449
rs3824451	T	0.000668265
rs3780446	C	0.00028372
rs3780443	T	0.000251589
rs10985825	C	0.000698947
rs12551959	C	0.00018646
rs12345664	A	-0.000729032
rs16914811	G	0.000677474
rs2043504	C	5.59569e-06
rs16914862	G	-0.000303066
rs7037275	G	0.000290587
rs7020190	C	0.000277841
rs11998914	G	0.000233769
rs16914931	G	-0.000155867
rs10117265	T	0.000185985
rs6478676	A	0.000188801
rs7871923	C	0.000790128
rs3780434	A	0.000128185
rs7847080	C	0.000113631
rs7858416	G	-0.000249333
rs17690174	A	-0.000479702
rs16915140	C	-0.00016421
rs518655	C	0.000120503
rs514993	C	-2.39012e-05
rs660148	G	0.000206566
rs659768	C	0.000196807
rs585819	T	0.000217982
rs16915331	T	0.000773813
rs10818832	C	0.000573826
rs648085	A	0.000339336
rs10986060	C	0.000581236
rs661532	C	6.4435e-05
rs553139	C	0.000223557
rs552989	C	7.21323e-05
rs9886725	T	0.000612728
rs10986084	C	0.00058169
rs7044824	A	0.000298964
rs16915579	G	-0.000313457
rs12352643	A	0.000299978
rs7032844	T	0.000278182
rs10986125	A	0.000238447
rs12235930	A	0.00018608
rs1537959	T	-9.45453e-06
rs10818896	T	0.000152626
rs4743221	C	-0.000302155
rs10986167	C	-0.000206998
rs10760306	C	-0.000330835
rs8181080	A	-0.000323723
rs10283767	A	-0.000121746
rs4743222	C	-0.000191321
rs12352195	C	-0.00113718
rs16916050	A	0.000288688
rs1336817	G	-0.000274557
rs1336816	G	0.000705228
rs1415116	A	-0.000293712
rs2491398	A	-8.60623e-05
rs2491399	G	-8.78579e-05
rs7042032	T	-0.000421844
rs3802477	T	0.000246524
rs2808543	G	-8.69558e-05
rs2808550	T	-0.000121007
rs2808553	C	-8.78039e-05
rs2151214	A	-0.000282625
rs2779532	G	-0.000309438
rs16916325	T	0.00025004
rs3750348	T	0.000237919
rs16916336	C	0.000233699
rs16916338	T	0.000232667
rs1930416	A	-0.000136708
rs2779547	T	-0.000300452
rs2808557	T	-0.00029851
rs2779550	T	-0.000777295
rs2779551	T	0.000187525
rs2184024	A	0.000197327
rs16916507	G	7.13546e-05
rs1000440	T	-0.000251081
rs10986425	T	-0.000237363
rs2779556	A	-0.000667295
rs7023937	C	0.000247385
rs12552067	A	0.000214145
rs11789969	T	0.000175928
rs10986469	C	0.000200958
rs12683969	A	0.00019094
rs871797	T	-0.00060082
rs13295101	T	2.41444e-05
rs2779562	T	-6.37432e-05
rs2779563	T	-0.000507129
rs1930409	C	0.000471086
rs2779565	A	-0.00014381
rs944762	G	0.000461916
rs944761	C	-0.000313645
rs16916777	G	0.000177945
rs2779572	T	-0.000106847
rs2779573	C	-0.000108399
rs7861460	A	5.40864e-05
rs2095121	A	-0.000136985
rs6478743	T	-8.03558e-05
rs10760389	C	-0.000272686
rs10986577	C	0.000280336
rs6478747	A	-6.13647e-05
rs10521035	G	0.000169584
rs12351127	C	3.28889e-05
rs2779593	T	-0.000556169
rs7857537	T	0.00011606
rs11787646	A	-0.000170808
rs16917019	C	-6.47436e-05
rs2900512	C	6.43195e-05
rs4507885	C	0.000262383
rs4743235	G	-0.000579414
rs10986744	C	0.000314696
rs4743237	T	3.58095e-05
rs16917159	T	0.00020421
rs11790707	G	-0.00064079
rs1167767	T	1.95972e-05
rs1167769	A	-0.000145166
rs2779523	G	-0.00043054
rs2808529	T	-0.000796984
rs11789308	C	-0.000244699
rs1758799	T	-0.000306147
rs3750344	T	-0.000249958
rs1182895	C	-0.0003574
rs1167763	T	8.26651e-05
rs12337255	T	-0.000369627
rs2808539	C	5.04909e-05
rs1999500	C	-6.23057e-05
rs7035372	G	-0.000134192
rs2808541	C	0.000394096
rs1034160	A	-4.71386e-05
rs2184025	T	-5.92989e-05
rs2151216	T	0.000407616
rs10819071	C	-0.000131401
rs10819072	C	-0.000135657
rs17779442	G	-0.000118655
rs914665	G	-1.66807e-05
rs914663	A	-5.09154e-05
rs944688	C	5.33973e-05
rs944689	T	0.000217867
rs10986999	A	-0.000262861
rs10987005	G	-0.00029653
rs12377101	C	-0.000257926
rs2779539	G	0.000818438
rs10987082	T	-5.74521e-05
rs10987083	T	-7.85929e-05
rs6478785	G	-0.000473441
rs1930131	C	-5.31385e-05
rs2779541	T	-0.00025658
rs2778917	C	-0.000304891
rs1547272	C	-2.26192e-05
rs7048344	G	-2.79674e-05
rs6478792	G	-0.000387405
rs7869482	G	-0.000147281
rs4742734	A	-1.64178e-05
rs967931	A	-0.000138931
rs7864144	A	-0.000283757
rs7856813	C	-4.05813e-05
rs1930135	T	-9.18671e-06
rs6478797	A	-0.000369814
rs1967890	A	0.00012158
rs1571930	G	5.2681e-05
rs1571928	T	-0.00032796
rs4606175	C	-0.000346938
rs2900547	A	4.95346e-05
rs12345853	A	6.0093e-05
rs4743254	A	4.38515e-05
rs1930139	C	9.28877e-06
rs10435898	T	-0.00037071
rs12338804	G	4.18161e-05
rs10512259	G	6.166e-05
rs7019449	G	-0.000330285
rs10116255	G	9.06045e-05
rs6478811	C	1.4461e-05
rs914667	C	-0.000346925
rs914666	C	-0.000326525
rs1105931	C	1.43895e-05
rs4743265	G	-0.00038449
rs337529	C	-0.000395379
rs337531	T	-0.000341817
rs337532	T	-0.000387963
rs4517239	G	-0.000339156
rs337554	A	-0.000120704
rs337547	G	-2.67236e-05
rs10987486	T	0.000274757
rs337545	A	-1.78971e-05
rs337540	A	-0.000470601
rs337539	T	-0.000456997
rs337559	G	-7.02992e-05
rs337557	A	-0.000469012
rs337556	T	-6.65003e-05
rs570138	A	-5.24599e-05
rs3808896	T	-7.54642e-05
rs379630	G	6.43282e-05
rs450231	G	-0.000242017
rs3889747	G	-0.00021902
rs4078676	C	-0.000214569
rs337569	C	-0.000184541
rs337591	G	-0.000182586
rs439347	G	0.000245064
rs337589	G	-1.67943e-05
rs337588	C	0.000241777
rs337587	T	0.000240423
rs337586	C	0.000242618
rs7035107	A	-0.000185656
rs337565	A	0.00026714
rs4742738	G	-0.000164355
rs168083	G	-0.000194341
rs580809	C	-0.000166931
rs692824	G	0.000251799
rs4742740	C	-0.000256033
rs4743273	G	-0.000312038
rs6415847	C	9.37064e-05
rs12686258	T	0.00010093
rs4742741	G	-0.000153272
rs9886821	C	-0.000122514
rs7020056	A	-0.000125608
rs7853904	G	-0.000172788
rs7027771	T	-0.000106508
rs7038640	G	-0.000163254
rs4743277	T	-0.000270356
rs4743280	G	-0.000181111
rs10819308	A	-0.000121772
rs10987747	T	0.000145165
rs7861186	T	-0.000119398
rs1555519	C	-0.000128361
rs1543506	G	0.000125924
rs10819320	G	-0.000121777
rs10739704	A	-0.000411961
rs7861840	C	-0.000412384
rs1407503	G	-6.99277e-05
rs1407506	T	1.43478e-05
rs999471	T	-2.07027e-05
rs10987949	A	2.13313e-06
rs10987952	C	-8.32082e-05
rs2295928	T	-0.000455752
rs2295929	T	-0.000276023
rs2273847	A	-0.000528482
rs2273848	G	0.000266637
rs1322540	C	2.38028e-05
rs7864581	A	3.18298e-05
rs10760553	A	1.83006e-05
rs10760555	T	4.25315e-05
rs12236688	T	0.000342865
rs7847447	G	0.000208567
rs1322541	T	2.48483e-05
rs10987993	T	-0.000489935
rs7875364	A	0.000121753
rs10739724	G	4.01047e-05
rs2295930	C	7.72581e-05
rs2295931	G	8.88508e-05
rs2295932	C	-5.06988e-05
rs7026938	C	2.6623e-05
rs10988060	A	-0.000108657
rs1322545	A	0.000276606
rs1407508	T	0.000315099
rs16917989	A	0.00034511
rs1007892	G	-7.41195e-05
rs1007890	G	5.50863e-05
rs1028653	G	0.000200952
rs1028656	C	-0.000335943
rs10988109	T	-8.92109e-05
rs2416541	A	-8.93111e-05
rs927468	G	0.000133393
rs745239	G	0.000132215
rs10122917	G	0.000249892
rs10819451	C	0.000282397
rs12379516	T	-3.23018e-05
rs4743294	A	0.000138124
rs10819456	G	0.000234626
rs716573	C	0.000288822
rs10988174	C	2.37049e-05
rs10123767	C	-1.56727e-05
rs10114761	A	1.66244e-05
rs2065597	C	-2.75626e-05
rs10819472	T	-3.71869e-05
rs1033813	T	-4.54746e-05
rs911932	T	0.0002866
rs7042257	T	0.000266341
rs7045933	T	0.000257778
rs3824515	C	-2.19567e-05
rs911933	T	-3.17183e-05
rs1413294	A	-6.66009e-05
rs882727	G	0.000319832
rs882728	A	-0.000249573
rs10819537	C	0.000173846
rs4743301	C	5.13268e-05
rs989392	G	2.40004e-05
rs16918106	A	-2.17362e-05
rs2075662	G	6.84062e-06
rs1543709	C	4.8448e-05
rs4743307	G	4.71293e-05
rs1889268	T	-3.32811e-05
rs7034847	T	-1.12909e-05
rs6478966	G	-4.72592e-05
rs4743309	C	-2.96602e-05
rs1041631	G	2.16229e-06
rs3739799	C	1.95239e-05
rs7848837	T	1.32225e-05
rs7861925	G	-2.41603e-05
rs7851787	T	5.42662e-05
rs976240	G	-0.000503114
rs3780621	A	-0.000436833
rs3780620	T	-0.000247503
rs7854112	T	-3.73445e-05
rs7851079	A	-3.2665e-05
rs10512262	G	-3.59447e-05
rs13302368	G	-3.07935e-05
rs13296166	G	-4.75462e-05
rs16918163	A	-7.09515e-05
rs16918167	G	-0.000201659
rs2067986	C	-6.1424e-05
rs3824511	C	-0.000345106
rs11789689	G	-0.000333014
rs12001981	G	-5.71273e-05
rs1537506	C	-4.54749e-05
rs7031588	C	-0.000160335
rs1537504	G	-0.00021381
rs4742756	G	-0.000168115
rs1051105	G	-0.000173011
rs914991	C	-0.000186743
rs4743322	C	-0.000180573
rs11788920	G	-0.000195829
rs2416666	G	-0.000194338
rs7874183	G	-0.000174072
rs4743325	G	-0.000183534
rs7034462	C	0.000200548
rs10819634	C	8.13573e-05
rs12346650	G	0.000108033
rs7874221	T	0.000171208
rs6478972	G	0.000184039
rs10760670	G	0.000179721
rs10739778	A	7.19403e-05
rs10760673	G	0.000163779
rs2026811	C	0.00018177
rs10739779	C	0.000167762
rs1571590	A	0.000165491
rs10283455	G	0.000173385
rs334353	T	-1.68633e-05
rs334354	G	0.000151123
rs334355	G	0.000172111
rs334356	C	0.000184499
rs868	A	0.000160196
rs334348	A	3.9441e-05
rs7850895	T	0.000125916
rs1590	T	4.22005e-05
rs385057	C	0.000158681
rs383496	A	8.10559e-05
rs401186	C	0.000231521
rs10819641	C	0.000284308
rs12342980	A	-0.000277582
rs10988746	C	0.000164542
rs10988748	C	-0.000158334
rs10988749	A	4.90988e-05
rs3780616	G	-4.40489e-05
rs17725597	C	-0.000118791
rs17725608	A	-8.68396e-05
rs17787606	A	-0.000152555
rs17725644	T	-7.28399e-05
rs12002203	C	-0.000340662
rs7863354	T	-0.000369012
rs438824	A	-0.000145113
rs228635	G	5.60462e-05
rs790189	T	8.42008e-06
rs790191	T	-1.54192e-05
rs182762	G	-1.42828e-05
rs189042	G	-2.17359e-05
rs701366	G	-1.08164e-05
rs433706	G	-5.36736e-05
rs692905	C	-8.39471e-05
rs1648628	T	-7.4998e-05
rs387445	C	2.28768e-05
rs374506	C	1.61035e-05
rs431892	T	5.66359e-05
rs1746147	T	-0.000374318
rs927580	A	0.000119305
rs1699421	G	3.94189e-05
rs1622127	C	1.84064e-06
rs1018150	G	-0.000505175
rs186630	A	-1.81958e-06
rs398704	T	-8.84082e-05
rs182763	G	0.000229783
rs162619	A	-4.90259e-06
rs7047384	C	9.49034e-05
rs790286	G	-8.08967e-05
rs723171	A	0.000106685
rs379029	G	6.8471e-05
rs162201	A	5.99177e-05
rs4268186	C	-2.09176e-05
rs384317	G	0.000174571
rs162202	A	0.000213921
rs10819649	G	-0.000387466
rs701357	T	0.000365839
rs1626179	T	0.000290299
rs420258	G	0.000322993
rs1323467	T	-4.7706e-05
rs389941	A	1.4539e-05
rs4989244	G	-5.61218e-05
rs188943	T	1.54362e-05
rs10819654	G	2.48539e-06
rs696876	G	0.000285218
rs417512	C	0.000285257
rs10988775	T	-8.3494e-05
rs701345	A	0.000167186
rs10988776	G	0.000175317
rs411102	T	0.000453238
rs323721	T	-7.26267e-06
rs1746153	G	0.00024235
rs10819657	C	-0.000121309
rs7023945	A	-0.000288478
rs16918536	G	-0.000148667
rs1323470	T	-0.000267247
rs10988783	C	9.64471e-05
rs323730	C	0.000853871
rs7024617	C	-0.00025436
rs10491654	T	0.000165692
rs1002841	T	0.000204923
rs894674	C	0.000299414
rs12555122	A	0.000351227
rs10988794	T	-5.51618e-05
rs1373130	T	-0.00019073
rs10819659	C	-0.000186577
rs10988799	C	-0.000192837
rs2416771	C	0.00011328
rs7032541	C	0.00022401
rs7032399	G	0.000229486
rs4743347	T	0.000230797
rs4743350	G	0.000322709
rs7858078	A	-0.000181775
rs9886848	G	-0.00032137
rs7847405	G	-0.000250994
rs608510	C	-0.000327393
rs10115446	A	-0.000256439
rs1360260	A	-0.000195635
rs634202	G	-0.000419046
rs649057	C	-0.000197559
rs10760688	A	-0.000183589
rs1888162	C	-0.000195889
rs913915	G	-0.000116831
rs7029511	T	-0.000225934
rs7041401	C	-0.000217501
rs965440	G	-0.000208524
rs7864482	A	-0.000199654
rs16918616	G	-0.000269225
rs7852648	A	-0.00020538
rs10121003	C	-0.00019517
rs10121052	C	-0.000186919
rs7874483	C	-0.000213188
rs1330175	C	0.000138334
rs10819684	C	0.000158888
rs10119077	A	0.000172783
rs1411363	G	0.000172406
rs13298309	T	0.000248443
rs10114890	T	0.000257725
rs10116953	G	0.000180565
rs10988863	A	0.000285624
rs12348405	G	0.000243145
rs10988864	T	0.000192719
rs10819686	G	0.000178534
rs10122296	T	0.000181801
rs1078067	C	0.000170531
rs11788118	G	0.000191361
rs10988865	T	-0.000264986
rs4743363	T	0.000262557
rs10760693	T	0.000193084
rs4742771	G	0.000275709
rs10819689	C	0.000109924
rs1578463	C	-0.000250067
rs16918683	C	-9.4707e-05
rs1147312	C	-0.000201918
rs10819691	C	-0.000223632
rs17798928	A	0.000209133
rs10819692	C	0.000201832
rs10819693	A	0.00021116
rs10988894	G	-0.000180704
rs10988898	A	-0.000259605
rs7026022	A	-0.000277107
rs1417738	A	-0.000263371
rs4743365	C	-0.000235095
rs13295822	G	-0.000198058
rs1405209	T	-0.000277788
rs1918008	A	-0.000268327
rs7022059	G	-0.000266709
rs7020207	A	-0.0002828
rs10988904	C	-0.000268235
rs2900223	G	-0.000276703
rs10819700	T	-0.000148178
rs12554558	T	-0.000169635
rs10819702	A	-0.00015303
rs7020312	T	0.000216929
rs2416939	G	-0.000149091
rs7024182	T	-0.00017531
rs10819703	G	-0.000164368
rs4743367	T	-0.000148347
rs7850043	C	0.000554118
rs10760699	T	-0.000117925
rs2416935	T	-8.06202e-05
rs1962051	G	-0.000127735
rs4742777	C	-0.000107114
rs4428721	C	1.66257e-06
rs10117638	C	-0.000100425
rs10124366	G	-0.000199356
rs10125981	G	-0.000112172
rs10123261	A	-0.000120137
rs10120103	C	-0.000111785
rs4742778	T	-0.000113546
rs4452862	G	-0.000110443
rs10217692	C	-0.000121856
rs1997368	G	-0.000114569
rs1997367	A	-0.000116113
rs10512268	G	-0.000113383
rs7865257	A	7.86495e-06
rs7022208	C	-9.84556e-05
rs10760706	C	-0.000114847
rs2698999	A	-0.000261211
rs14297	T	-0.000370198
rs1852865	C	7.97326e-05
rs10760710	T	8.37429e-05
rs1406613	C	7.66131e-05
rs10988944	C	-0.0004952
rs10819717	C	7.58938e-05
rs10819718	T	-0.000577215
rs7870585	G	0.000265075
rs4743376	C	7.49778e-05
rs3739795	T	-4.69668e-05
rs7033091	G	6.72014e-05
rs7027414	T	7.54136e-05
rs2104273	T	6.96211e-05
rs4743378	A	0.000115481
rs7026529	C	-0.000491197
rs4743379	C	0.00025561
rs4743380	A	0.000264611
rs7028939	A	-0.000468016
rs10988954	C	-0.000496049
rs7025300	G	0.000100415
rs10156395	C	0.000121111
rs7032333	A	8.29116e-05
rs41346545	C	0.000264547
rs6479000	C	8.03717e-05
rs10739795	C	7.78767e-05
rs7024016	C	7.88658e-05
rs7018981	T	0.000257367
rs1342147	C	0.000262288
rs10988964	G	-0.000495134
rs1529191	G	0.000244811
rs1529192	A	7.544e-05
rs16918878	C	0.000233775
rs1529195	T	-0.000528322
rs10988967	C	-0.000499989
rs4517187	C	0.000257344
rs7849323	T	-0.000491289
rs7868446	C	-0.000492389
rs7870469	A	-0.000505259
rs6479001	G	7.32304e-05
rs6479002	G	7.32574e-05
rs2181579	C	0.00027087
rs12552646	C	0.000226225
rs10988973	G	0.000255775
rs7846794	T	8.38253e-05
rs846756	C	6.75607e-05
rs2787361	C	1.10807e-05
rs2787366	T	1.6664e-05
rs7872897	G	-0.000507373
rs846766	G	0.000230455
rs12377746	T	-0.000521267
rs10988996	G	-0.000518765
rs9886877	C	-4.5802e-06
rs10989003	C	-0.00051804
rs6479004	G	-0.000523827
rs10989007	A	-0.000507995
rs7020780	G	-0.000517706
rs10512269	G	-0.000512613
rs1999877	C	-0.000225281
rs10989019	T	-0.000506824
rs2787364	A	-0.000218866
rs2806681	G	-0.000236983
rs7033350	A	-0.000644597
rs2787365	G	-2.94472e-05
rs2787397	T	-2.07817e-05
rs2787395	A	-2.40673e-05
rs2806687	T	-0.000211075
rs10819747	C	-0.00060095
rs2787390	G	0.000171062
rs2806691	T	-0.000190355
rs16919024	A	-0.000363204
rs1338125	T	-2.5843e-05
rs875522	C	-5.10739e-05
rs11790431	G	-0.00037192
rs2065997	T	-0.000196634
rs2787372	C	-5.08359e-06
rs2806699	A	-0.000188371
rs2787374	T	-0.000193668
rs2806703	G	-0.000224281
rs7864494	A	4.6519e-05
rs3813712	T	5.76609e-05
rs10123866	G	3.02125e-05
rs10989049	A	-0.000124029
rs7472	G	3.02779e-05
rs3923501	C	-0.000138866
rs10989051	T	-0.000348854
rs7036972	T	-0.000340826
rs10819758	G	-0.00035122
rs4237194	T	-0.000139595
rs10819759	A	3.81813e-05
rs6479013	A	-0.000392897
rs10819760	C	-0.000349289
rs4128230	A	-0.000146837
rs959893	A	-0.000145305
rs10124133	T	2.76385e-05
rs10989063	T	-0.00035885
rs914711	T	-0.000132263
rs10989064	C	2.86969e-05
rs944710	C	-0.000130049
rs1930243	G	-0.000131035
rs7874900	C	-0.000130975
rs10989072	T	-0.000350794
rs2026999	T	2.08001e-05
rs10819769	G	5.53661e-05
rs13284428	T	-0.000485024
rs953381	C	-0.000245884
rs12000794	C	-0.000263638
rs16919104	C	0.000173279
rs2026998	C	-7.58894e-06
rs10465118	T	1.79586e-05
rs11790432	A	-0.000180171
rs10819776	G	-7.38196e-05
rs10512270	A	0.00021744
rs10989094	T	-8.04443e-05
rs12236071	G	0.000184339
rs12056981	G	0.000159043
rs7046659	C	-5.34782e-05
rs10989097	T	-7.87202e-05
rs12683548	T	-2.9599e-05
rs1556487	A	0.000119605
rs7024666	T	-3.53631e-05
rs17813801	T	-1.72892e-05
rs10989099	G	-1.54701e-05
rs7869933	C	-0.000106995
rs1930246	G	5.1267e-06
rs7041189	G	0.000119825
rs7865385	A	0.00013397
rs10989112	T	-0.000254409
rs7028822	A	3.89605e-05
rs2069236	G	7.74267e-05
rs2274881	A	0.000151184
rs10819788	G	0.000126873
rs11793359	T	-0.000219605
rs1000477	A	5.38664e-05
rs1332598	C	0.00010946
rs10989127	A	7.25416e-05
rs10819789	T	1.19244e-05
rs10989144	A	0.000138422
rs10989145	C	-6.59044e-05
rs10989147	G	0.000132826
rs2026423	G	4.2294e-05
rs10465148	T	4.20948e-05
rs1930238	C	8.4636e-05
rs2274882	C	0.000111451
rs16919174	G	0.000126343
rs7021028	C	-2.91291e-06
rs17741842	C	0.000131877
rs10989154	C	2.9014e-05
rs12005789	G	-0.00022411
rs2800284	T	0.000145328
rs13295029	G	-7.53227e-05
rs1226592	C	5.44815e-05
rs1226591	T	5.08764e-05
rs1226589	T	0.000125486
rs1226588	G	2.06721e-05
rs2151597	G	5.20878e-05
rs11791916	G	-0.000354845
rs10989163	A	-1.821e-05
rs10989164	A	-2.23039e-05
rs17742650	A	5.80361e-05
rs1226593	T	0.000117418
rs2800288	T	2.62887e-05
rs1628249	T	4.26595e-05
rs10989167	C	2.5621e-05
rs10989168	G	-9.39752e-05
rs10989169	G	-0.000280165
rs10989170	T	-3.25815e-05
rs10118164	G	-6.39511e-05
rs10819796	T	-0.000241868
rs10819797	T	2.75434e-05
rs10760729	T	-0.000116943
rs10819798	G	-0.000334262
rs10760730	T	-7.32566e-06
rs9299339	C	-0.0001014
rs7874611	G	-0.00021473
rs10819800	G	-0.000250207
rs6479020	T	2.14638e-05
rs7853484	T	-0.000137077
rs7874312	T	-0.000118074
rs1936641	G	1.44576e-05
rs4348565	G	6.30641e-06
rs7858958	T	-0.000592162
rs10989201	G	-0.000502379
rs13297278	G	-0.000487997
rs10989207	C	-4.94394e-05
rs10989208	G	-0.000519009
rs4398987	A	-4.9512e-05
rs10989213	T	-0.000517615
rs10819809	G	9.71729e-05
rs4743412	C	0.00015563
rs10123021	G	-1.14541e-05
rs16919333	C	0.000299867
rs10989222	A	0.000107696
rs12346541	G	0.00018759
rs16919341	A	0.000194259
rs7874083	C	0.000188667
rs7853739	A	0.00026389
rs10512277	T	0.000275004
rs4743420	C	0.000271396
rs10521052	T	0.000337154
rs9299341	A	0.000305349
rs7019439	C	0.000259812
rs10989249	G	-0.000321513
rs1933794	C	-0.000171252
rs1954511	A	-0.000325295
rs2211079	A	-0.000313714
rs2900296	A	0.000205655
rs1338726	A	0.000203596
rs10113967	G	0.000142602
rs10739807	A	0.000223665
rs1338727	T	0.000231475
rs1338729	A	0.000217602
rs1538409	T	7.61948e-05
rs1538410	A	0.000104238
rs12378979	T	0.000117547
rs12378965	G	0.000162962
rs7871971	G	0.000102036
rs7861739	A	0.000184183
rs10760766	T	0.000106587
rs7034844	G	-0.000502975
rs10819849	T	0.000136092
rs7875298	T	0.000119978
rs1933796	A	0.000129162
rs10512274	G	7.49667e-05
rs1953805	C	0.000156694
rs1953807	G	0.000106856
rs10512273	A	0.000153495
rs7024729	T	-0.000745872
rs16919549	G	-0.000735122
rs10819859	T	0.000124412
rs1338738	T	0.000143063
rs16919567	T	-0.000687852
rs10448293	T	0.000128248
rs2153124	G	0.000217376
rs4743428	C	0.000215054
rs1361251	G	0.00011604
rs13284030	T	0.000106854
rs10819865	G	4.17545e-05
rs1338733	G	8.93283e-05
rs1571581	C	8.42124e-05
rs1547689	T	1.34903e-05
rs10760776	G	0.00017016
rs16919602	T	4.77217e-05
rs10760778	T	0.000174438
rs10739810	C	0.000167215
rs10760779	A	0.000187541
rs4410959	A	0.000163741
rs1576471	T	0.000174459
rs12553370	A	2.04053e-05
rs4355835	T	0.000133386
rs13291196	T	2.99068e-05
rs13285273	G	1.5956e-05
rs2245719	T	-0.000170722
rs12554221	C	-5.41888e-05
rs570681	C	-0.000152411
rs1416664	G	-0.000147533
rs625307	T	-0.000144959
rs2250068	A	-0.000141965
rs10989350	C	-0.000568271
rs2417226	G	-8.01578e-05
rs650996	G	-0.000167729
rs1330193	T	-0.000151882
rs2480733	A	-0.00018853
rs2486378	T	-0.000149249
rs626297	A	-0.000151844
rs516081	C	-0.000149104
rs662454	A	-0.000106642
rs2253922	G	-6.37605e-05
rs10989375	A	0.0013284
rs10989376	G	0.00110644
rs495837	G	-6.01768e-05
rs2254413	A	-9.62861e-05
rs10989383	G	0.00111856
rs624169	G	-0.000158993
rs1339422	T	-9.63211e-05
rs2417241	C	-0.000105
rs10819896	C	0.000175379
rs7848935	A	-0.000123243
rs16919847	T	0.00121251
rs10819901	C	-0.000113354
rs2987754	G	0.000178311
rs2993805	A	0.000179273
rs1329082	T	-0.000119713
rs2987740	A	0.000199202
rs10156478	A	0.000145154
rs1360098	A	0.000183013
rs2993811	T	-0.000170086
rs10760791	G	-0.000187139
rs1329088	T	-0.000100731
rs4998243	G	-9.02866e-05
rs17829436	C	7.50644e-05
rs10760792	C	-0.000124209
rs2987753	G	-0.000110906
rs2915414	T	-0.000101595
rs451471	T	-0.000103473
rs17762396	T	2.39655e-05
rs4743445	A	8.17826e-06
rs2567305	A	-0.000111082
rs1431465	A	-0.000121677
rs1431467	G	-0.000104066
rs12344631	T	0.000217917
rs393679	A	-9.61028e-05
rs1431475	A	-0.000107348
rs1431474	T	-0.000144633
rs3118941	T	-2.58128e-05
rs1431468	G	3.89601e-06
rs438403	A	5.04097e-06
rs382245	G	7.62538e-06
rs3118942	A	-0.000103348
rs1431463	C	1.55847e-05
rs4278208	A	-2.88305e-06
rs1367754	C	1.1717e-06
rs417146	T	-0.000118575
rs4742808	G	-4.7154e-05
rs10989419	C	1.27245e-05
rs1346941	A	-1.83425e-05
rs2417248	A	-3.90006e-05
rs9697078	T	1.15407e-05
rs12377425	G	-4.68326e-05
rs7029916	G	2.68283e-05
rs12345440	A	8.26927e-06
rs1431477	T	4.41969e-05
rs2987735	A	-3.58995e-05
rs12352151	G	2.81015e-06
rs12342841	C	2.87661e-05
rs2771074	G	-6.49213e-05
rs2567310	A	-4.88617e-05
rs12685239	C	2.94295e-05
rs2987737	A	-5.48222e-05
rs2987742	G	4.71057e-05
rs10989439	G	0.000148847
rs2987729	T	6.66902e-05
rs17763929	A	0.000131594
rs2567317	A	6.35949e-05
rs1816366	C	1.4311e-05
rs1367756	T	8.4098e-05
rs10989444	T	0.000367774
rs10989447	A	0.000300621
rs10989451	C	4.71605e-05
rs10116447	A	6.80089e-05
rs10116810	T	6.19929e-05
rs4743454	C	-4.69462e-05
rs1329075	A	6.24478e-05
rs1329073	G	-7.93325e-05
rs12237965	T	0.000366955
rs16920100	T	-5.84684e-05
rs1935238	A	5.26519e-05
rs10819917	T	0.000477242
rs16920107	A	0.00032972
rs13289265	A	0.00014434
rs6479048	A	7.27993e-05
rs13440426	C	0.000129307
rs13440036	T	1.33498e-05
rs3780531	A	0.000224467
rs2275683	T	0.00026843
rs7868832	G	0.000409869
rs12553507	T	0.000272771
rs12683393	A	0.000116122
rs12342675	G	0.000843844
rs11790501	C	0.000212408
rs12342385	C	-0.000259325
rs7040055	A	0.000225906
rs4416881	G	-0.000247932
rs4403470	T	-0.00025836
rs10521055	G	-0.00048261
rs16920200	A	-0.00044919
rs7849953	G	3.55946e-05
rs1935236	T	5.70284e-05
rs16920222	T	4.12132e-05
rs11793528	T	5.5814e-05
rs1341762	C	8.01669e-05
rs10760793	C	-0.000175396
rs1572983	C	-0.000237062
rs3824471	T	-0.000286611
rs1891218	C	-0.000232024
rs10819923	G	-0.000210524
rs11496612	A	-0.000188285
rs1226149	T	0.000211605
rs10118966	T	0.000215211
rs963584	C	-0.000153689
rs10819926	T	-0.000145736
rs17185855	C	0.000485654
rs2777345	A	0.000143054
rs3739719	G	-0.000141697
rs2777349	G	0.000118304
rs7852444	G	-9.68115e-06
rs1047968	A	0.000398591
rs17772514	C	0.000331095
rs546577	A	0.000135717
rs475348	T	-1.11255e-05
rs476046	T	0.000136303
rs10491511	A	0.000391801
rs17772845	G	0.000387363
rs17772869	G	0.000395564
rs4577	G	-8.69615e-06
rs578597	C	-3.66205e-06
rs554157	C	0.00013942
rs682	C	0.000132525
rs506571	A	-1.32208e-05
rs17773076	T	0.00041916
rs13293668	G	0.000422573
rs573816	C	-2.07681e-06
rs952278	C	-6.29349e-06
rs7035564	C	-0.000264131
rs10819935	G	9.7626e-05
rs2150736	T	-2.60694e-05
rs7849490	C	0.000206452
rs10989523	T	-0.000334929
rs13292501	C	0.000302794
rs2026362	G	8.85469e-05
rs4427226	T	0.000553071
rs1929496	A	-0.000201882
rs13290720	T	-0.000203803
rs1407869	G	0.000463005
rs16920473	C	-0.000324162
rs16920477	A	0.000451598
rs12684584	T	0.0004322
rs12343288	A	-0.000354724
rs4743471	C	-0.000281698
rs10989553	T	-0.000200638
rs10521057	G	-0.000290193
rs7030238	A	-0.000305218
rs10512282	T	-0.000297796
rs3739722	C	-0.000235847
rs16920497	C	0.000212198
rs942139	G	-0.00035874
rs16920504	G	-0.000341404
rs7873986	G	0.000191158
rs11791337	T	-0.000308358
rs17774987	T	-0.00046251
rs10123961	G	-0.000397295
rs7846860	G	0.0003835
rs10122869	A	-0.000178093
rs4743473	A	-0.000333474
rs17189401	A	-0.000474848
rs1407877	C	0.000447593
rs3739724	T	8.9176e-05
rs1323433	C	-9.22443e-05
rs7858998	C	-9.89133e-05
rs6479056	G	-8.92971e-05
rs11790832	G	-0.000238842
rs17189604	G	-0.000443026
rs1885979	C	-0.000344072
rs942141	G	-0.000201909
rs10123215	G	-0.00030934
rs9299346	G	-0.000307404
rs7875712	A	-0.000280686
rs9792648	A	0.000223499
rs10117679	C	0.000320666
rs41343045	T	0.000346746
rs12685902	T	-0.000402952
rs41375950	C	0.000406157
rs10120524	C	0.000278781
rs4742819	A	0.000422408
rs10989565	G	-0.000339693
rs10115450	T	-6.56148e-05
rs10115481	T	-5.40531e-05
rs10512283	G	-0.000284576
rs1570514	G	-0.000228099
rs10819954	C	-0.000260221
rs2417290	A	-5.18424e-05
rs1407875	T	-0.00024887
rs13292935	C	2.88931e-05
rs2031202	T	-6.51785e-05
rs12683993	T	-0.000400149
rs4742820	G	-0.000228813
rs10989574	C	-0.000218557
rs4743478	T	-0.000288518
rs1016428	T	-0.000205926
rs17197320	G	-2.76341e-05
rs1016429	A	0.000413073
rs7856074	G	-1.22593e-05
rs12342601	C	-0.000597413
rs7047153	T	-0.00061414
rs7031570	C	-9.02841e-05
rs1323421	C	-7.8906e-05
rs1924032	T	-9.46143e-05
rs10989586	G	-0.000199547
rs7038964	C	0.000419646
rs1323415	G	-0.000217925
rs1323412	A	-0.000213669
rs2146801	G	-0.000215721
rs2417286	G	-0.000209973
rs1323434	C	-0.000224008
rs942142	T	-0.000226543
rs10512285	A	-0.000223083
rs13284303	G	-7.02055e-05
rs1535631	G	-0.000211199
rs12708308	T	-0.00026998
rs1323430	A	-0.000192354
rs1323423	T	-0.000189732
rs4742823	G	-0.000284078
rs2506349	C	-0.000171811
rs2506351	T	-0.000525783
rs2506352	T	-0.000144153
rs1572560	A	0.000167094
rs2485531	A	0.000172609
rs2506354	C	0.00017193
rs10989591	C	-7.62109e-05
rs7856857	A	-7.66039e-05
rs2485536	G	0.000175421
rs1337679	T	0.000479738
rs2485523	T	0.000170039
rs10512287	A	-5.49516e-05
rs2485524	C	0.000587438
rs7026897	A	0.000617535
rs945870	G	-8.37379e-06
rs2506362	C	0.000242879
rs16920674	T	0.000486112
rs4743484	C	-0.000138629
rs10760802	C	0.000141173
rs4615635	C	-0.000238622
rs6479062	A	0.000490982
rs7863180	C	0.000241169
rs1337684	A	-0.000157625
rs1337682	C	0.000258182
rs7041051	A	0.000554365
rs1415644	G	-4.04025e-05
rs4278209	C	0.000135887
rs2067056	T	0.000236204
rs2184960	A	0.000569966
rs1415643	A	-0.000149652
rs870870	T	0.000555189
rs2900317	G	0.000298473
rs10512290	A	0.000465246
rs10819985	A	9.54452e-06
rs7864316	A	1.79492e-05
rs4743486	A	0.000712172
rs1015094	T	0.000144043
rs1572563	C	-0.000264214
rs7851440	A	0.000713913
rs1415652	A	0.000143698
rs16920725	G	0.000676652
rs10819990	A	-0.000125725
rs2786720	A	-0.000220136
rs11791821	T	-0.000141767
rs1885387	A	-0.000178347
rs4743489	A	0.000683987
rs10819994	G	0.000299049
rs1337706	T	0.000184816
rs1184818	G	-0.000301893
rs1415657	C	-0.000127619
rs9409341	A	2.57309e-06
rs7873360	G	-6.89111e-05
rs10989636	C	0.000209767
rs7873471	G	8.21522e-05
rs16936082	A	0.000174202
rs969081	T	1.10709e-05
rs9409348	C	-0.000158992
rs10989647	T	0.000184845
rs7029857	A	-0.000160484
rs2786716	C	4.19915e-05
rs2786717	T	6.7345e-06
rs10512291	A	0.000197701
rs7031164	C	-0.000732887
rs1555460	A	3.74745e-05
rs16920878	C	-0.000277612
rs10512292	T	0.000109712
rs4743498	T	1.14365e-05
rs7024600	G	0.000185375
rs10739816	C	6.27892e-05
rs10820002	T	1.51711e-05
rs10989661	G	0.000248383
rs2181038	A	4.08648e-05
rs2995209	T	0.000265747
rs9299352	C	-0.000207938
rs2795388	A	7.31876e-05
rs4742834	A	-0.000432363
rs2756921	T	0.000394547
rs1743300	G	0.000126936
rs10989685	A	-0.000358471
rs11793523	C	0.000154165
rs823923	T	0.000135588
rs823922	T	0.000126341
rs823921	G	0.000429272
rs1033763	T	-0.000382121
rs823920	A	0.000280216
rs10820006	A	-0.000315178
rs2224531	G	0.000471763
rs11789634	C	0.000424764
rs10989691	C	3.6758e-06
rs10989693	G	3.76586e-05
rs2756916	T	0.000379154
rs16920991	A	2.29044e-06
rs2756915	G	0.00047965
rs2795380	A	0.000456265
rs2795381	G	0.000152761
rs12343857	C	0.00052811
rs10820007	A	-2.16377e-05
rs6479070	A	0.000263641
rs823907	G	-8.26321e-05
rs2995211	A	-0.000471333
rs1342124	A	0.000146019
rs4574904	T	0.000182594
rs12238002	T	3.75406e-05
rs17205932	C	-1.98297e-05
rs3012586	G	-0.000154742
rs3012589	C	7.40532e-05
rs7873386	G	0.000164392
rs2900320	C	0.000548158
rs1342120	G	0.000796394
rs4743514	A	0.000111266
rs1935381	G	0.000131411
rs1418245	G	0.000197193
rs1418243	G	0.00014409
rs17206790	G	1.90403e-06
rs1418247	T	0.00013476
rs2995190	C	0.000128053
rs10989764	T	3.26228e-05
rs3012596	C	7.29446e-06
rs10989766	G	-1.82382e-05
rs2995192	G	0.000308667
rs10760827	G	0.000265331
rs10989773	A	0.000126409
rs1935378	G	0.000328102
rs3012602	T	0.000329039
rs2995199	A	0.000319807
rs3012613	G	0.00033005
rs3012619	G	0.000104933
rs1342112	T	9.19513e-05
rs10820039	G	-2.86674e-05
rs10760833	A	0.000231542
rs1449655	A	0.000222168
rs7850745	C	0.000186813
rs10989787	A	0.000256723
rs2839950	G	0.00023208
rs10820042	A	-2.32508e-05
rs1418241	G	4.58753e-05
rs2596412	A	-5.11627e-05
rs10989791	G	-7.18187e-05
rs16921194	T	0.000692405
rs16921199	T	0.000621142
rs16921204	T	0.000680888
rs320296	G	1.40175e-05
rs1449653	G	-8.42343e-06
rs320291	T	-3.79305e-05
rs320290	T	-0.00020473
rs320288	G	-0.000225425
rs10760837	C	-1.42668e-05
rs17208989	A	4.75297e-05
rs320286	C	7.54407e-05
rs11790712	T	0.000111772
rs320284	T	-0.000180965
rs10820051	T	-3.36949e-05
rs320280	A	-0.000199673
rs16921254	T	0.000415581
rs11791649	C	8.72525e-05
rs320276	T	6.71996e-05
rs11788724	T	8.18996e-06
rs723016	G	4.88192e-05
rs895989	C	-7.75086e-05
rs320266	T	-2.61745e-05
rs320265	C	5.22934e-06
rs320263	G	2.69797e-05
rs12006073	A	3.83178e-05
rs10989818	G	5.25877e-05
rs320262	C	-0.00022011
rs11788097	T	4.35833e-05
rs11789454	G	3.93858e-05
rs10989820	C	-6.9014e-05
rs320261	A	3.31699e-05
rs10760840	G	-4.32645e-05
rs320260	C	9.08943e-05
rs10989825	G	-1.59675e-05
rs10989826	A	-1.95798e-05
rs10989827	A	-1.04586e-05
rs10989829	C	0.000347967
rs10989830	T	-3.48637e-05
rs2417321	T	5.94922e-06
rs12377098	C	8.10846e-05
rs1375707	A	7.61745e-05
rs12377834	C	7.54974e-05
rs7855631	T	9.54555e-05
rs1375704	C	6.6366e-05
rs10512293	C	8.53955e-05
rs10448296	A	5.88039e-05
rs10820069	G	7.94595e-05
rs10760841	A	8.95411e-05
rs320175	A	-8.0314e-05
rs10739828	C	9.90719e-05
rs1449665	G	8.22865e-05
rs320159	G	-9.22709e-05
rs583861	T	6.52318e-06
rs10760846	T	0.000124805
rs320245	G	-0.000121697
rs7020905	C	0.000498714
rs320220	T	-0.000275602
rs320219	T	-0.000113167
rs10820080	T	0.00011425
rs320217	A	2.798e-07
rs10118990	T	8.79504e-05
rs12554790	A	8.05761e-05
rs10989885	C	7.7266e-05
rs320201	C	-8.46761e-05
rs10989887	A	0.000342891
rs320208	T	-1.6654e-05
rs320213	G	0.000166917
rs16921296	A	0.000275775
rs320215	T	0.000237788
rs9918999	T	0.000392583
rs10820085	G	0.000218654
rs10760848	C	0.000390296
rs10989895	T	0.000645877
rs10760850	T	0.000108501
rs10820088	T	0.000270879
rs1932169	C	0.000506684
rs7040955	T	0.000384325
rs10512295	A	0.000570392
rs12345677	T	0.000139319
rs10989904	G	0.000307081
rs12336157	T	0.000113353
rs10512296	T	0.000585373
rs7861666	G	0.000179973
rs16921410	T	0.000641562
rs10989911	C	0.000260238
rs7847754	C	0.00029899
rs1535627	G	0.00029062
rs1535628	G	0.000290553
rs7047226	A	0.00028592
rs7869389	G	0.000264558
rs7031871	T	-0.000181143
rs1923980	G	-0.000229667
rs10118462	T	0.000203731
rs10820117	A	-0.000151677
rs7036669	A	-8.88569e-05
rs7020835	C	-0.000261785
rs1923987	A	-0.0001597
rs1923988	A	-0.00018701
rs7466994	T	0.000207389
rs10989951	A	1.33771e-05
rs10820120	T	5.15894e-05
rs10820123	A	-6.46061e-05
rs10820125	G	3.38321e-07
rs1924004	A	-0.000192835
rs10989973	T	1.20006e-06
rs10739837	C	-2.08659e-05
rs13440284	C	-0.000152464
rs10760871	C	-0.000107578
rs7847202	A	-8.09806e-05
rs10989980	C	-9.3608e-05
rs10989981	G	9.1562e-05
rs4355836	T	-9.11071e-06
rs10820132	A	2.74256e-05
rs12005744	G	-0.000108112
rs1543533	T	-0.000185117
rs9299359	G	3.44348e-05
rs10990004	C	7.95426e-05
rs1924025	C	-7.70899e-05
rs1924027	C	1.38441e-05
rs1425279	G	0.000109175
rs9409041	C	-1.05833e-05
rs7038470	A	-0.000209787
rs10820151	G	2.56478e-05
rs1425280	T	-7.18882e-05
rs10990034	C	5.44181e-06
rs1364816	C	-0.000162635
rs1364817	C	-6.5122e-05
rs10990035	G	2.30451e-05
rs7031474	A	-0.000223905
rs12377566	G	-0.000122753
rs1425283	C	-0.000193781
rs10116192	C	-0.000147069
rs10120685	T	-0.000195989
rs13284305	A	-0.000165197
rs2417361	A	-0.000151253
rs2113939	C	-0.000194781
rs1364820	A	-0.000544264
rs12005061	G	-0.00107054
rs10760886	C	-7.9244e-05
rs10760887	A	-0.000154455
rs7021792	C	-7.38718e-05
rs10760889	C	-0.000151939
rs10990063	T	-0.00031842
rs1593333	G	-8.83863e-05
rs10739843	G	-0.000222796
rs10733724	C	-0.000208618
rs10820175	C	-0.000152175
rs4554533	A	-0.000210143
rs10820177	C	-0.00019626
rs10820179	A	-0.000153852
rs2031200	C	-0.000253101
rs10512297	G	-0.000175593
rs10990103	C	-0.00039416
rs10990106	A	-0.000358758
rs12380562	A	0.000161794
rs10990112	T	0.000103105
rs10990113	A	0.000166942
rs7026039	G	-0.000276576
rs12003560	T	-0.00128368
rs7856644	G	-0.000300345
rs1946334	T	-0.000479249
rs2068258	T	-0.000469494
rs1364813	T	-0.000453817
rs4237203	T	-8.79182e-05
rs10990136	G	0.00013142
rs7849848	C	-0.00127972
rs10124869	T	-0.000623103
rs10990140	T	-0.000233556
rs7868372	A	-0.000659082
rs13300373	A	-0.000100923
rs12002921	A	0.000141792
rs7043307	T	-8.02802e-05
rs10512298	T	-7.85044e-05
rs7029589	T	-0.000303773
rs7873462	C	-0.000219825
rs7042651	T	-0.000226742
rs4514038	G	-0.000230317
rs16921774	C	-1.77668e-05
rs16921784	C	0.000117908
rs10990169	G	0.00012197
rs1986364	T	-0.000141586
rs7039568	C	0.000127598
rs10820203	G	0.000145514
rs10990193	A	8.17721e-05
rs4372068	G	-6.40698e-05
rs16921828	T	0.000127268
rs1930551	C	8.15435e-05
rs4743564	C	6.98846e-05
rs7034261	C	0.000400591
rs1537355	A	0.000235294
rs1332980	A	0.000583965
rs16921867	G	0.000609125
rs9987484	T	-0.000140604
rs914789	G	0.000172176
rs12238022	T	0.000183807
rs7046513	C	0.000161132
rs13287975	C	0.000107255
rs16926142	T	0.000174509
rs10820215	T	0.000167383
rs10820216	G	0.000186523
rs10990214	T	0.000113421
rs10820217	T	0.000171068
rs1332999	C	0.000189871
rs13283389	A	0.000195553
rs7870803	C	0.000204046
rs7875761	T	7.73949e-05
rs12553605	G	0.000262848
rs10990226	G	0.00026437
rs4294244	A	0.000425103
rs10990235	C	-7.35614e-06
rs10512302	C	1.03802e-05
rs7022017	T	1.76603e-05
rs10990245	T	9.23964e-05
rs7858225	T	3.09956e-05
rs7859135	T	0.000115874
rs7859237	T	0.000108875
rs7048827	G	0.000120812
rs10820241	T	0.000127475
rs7869276	T	0.000111147
rs2210531	T	8.6392e-05
rs7870093	G	-0.000118165
rs1576949	A	9.22949e-05
rs16922059	G	0.000513738
rs7875625	T	0.000116293
rs10990259	T	3.85628e-05
rs982139	C	-0.000179803
rs10119847	T	-1.05646e-05
rs7870366	A	-4.78723e-05
rs1492594	T	0.000147383
rs7874192	A	0.000131151
rs985453	T	0.000126566
rs16922113	A	-0.000152424
rs10820259	C	9.59365e-05
rs10990268	T	-7.98178e-05
rs7858424	C	0.000124026
rs1492595	A	0.000184875
rs1492596	A	8.77752e-05
rs10990270	T	9.85666e-05
rs1388919	T	-0.000127222
rs16922130	C	9.44215e-05
rs16922134	C	-7.91669e-05
rs16922137	T	0.000109719
rs16922143	A	0.00010981
rs4743577	A	0.000110336
rs2417391	T	0.000235466
rs10990300	C	8.80214e-05
rs7853823	A	-0.000479394
rs7871109	C	-0.000131639
rs16922174	A	9.51624e-05
rs7044964	C	0.000122159
rs4743578	G	7.06623e-05
rs1116755	A	1.22327e-05
rs2131272	C	-0.000530952
rs12237372	A	-0.000197344
rs10990316	G	-1.26585e-05
rs4743582	G	6.73681e-05
rs10990317	G	-0.000524046
rs7869941	T	-0.000223492
rs7028100	C	-0.000223763
rs9695822	A	-0.000371376
rs10217639	T	0.000313758
rs7848024	G	-6.88077e-05
rs1586884	G	-0.00035628
rs10820288	T	-0.000346852
rs1492580	G	-0.000475904
rs13294991	A	-0.000209863
rs1552766	A	-0.0003422
rs7866606	G	0.000197775
rs1352981	A	3.27694e-05
rs1352980	A	-0.000305921
rs7033449	T	0.000277593
rs1013136	T	0.000169911
rs4237207	G	0.000179705
rs4742859	C	4.53832e-05
rs1907787	A	-0.000243922
rs860935	C	-0.00020708
rs10990347	T	2.49382e-05
rs10990353	A	0.000396305
rs1492598	G	-0.00032974
rs10512305	A	-0.000442825
rs4742860	A	0.000177177
rs1907788	A	-0.000275377
rs1342895	A	-0.000339499
rs9785252	C	-0.000301735
rs843270	G	-0.000147344
rs843269	C	-0.000147023
rs859996	T	-0.000400003
rs843266	C	-0.000337103
rs7035848	A	0.000325284
rs843264	G	-0.000179869
rs843261	A	-0.000304392
rs10990361	G	-4.03935e-06
rs2639345	T	6.26399e-06
rs1352979	T	0.000166154
rs2220706	T	0.000468288
rs843272	T	0.000106372
rs2153930	C	-1.80739e-05
rs2797634	G	0.000104158
rs2811647	C	1.4046e-05
rs10820298	T	-4.82236e-05
rs7030091	A	0.000173194
rs7467550	C	-2.39461e-06
rs11496631	C	-0.000113503
rs1342894	C	9.24691e-05
rs7037875	T	0.00013866
rs10820309	A	-5.03334e-06
rs10990381	A	0.000123625
rs10820312	T	3.28953e-06
rs10990384	G	-7.21758e-05
rs1819743	C	-9.72712e-05
rs1935861	C	7.9172e-06
rs10124970	T	3.35903e-05
rs2067711	T	0.000171653
rs10820318	C	0.00013112
rs10820319	T	3.07383e-05
rs12005200	T	-0.000330586
rs4412416	A	1.51575e-05
rs7857719	G	-0.000259182
rs10760926	C	0.000121236
rs1891568	G	4.25529e-05
rs4370595	A	5.34222e-05
rs10990394	C	5.18245e-05
rs10120007	A	6.76164e-05
rs7873227	C	-0.000108765
rs2211427	A	4.32344e-05
rs10990401	T	-0.000113584
rs10990402	G	3.54425e-05
rs1342899	C	0.000208781
rs2417410	T	7.06492e-05
rs6479147	T	-0.000411355
rs1592242	C	-4.96963e-05
rs10124146	C	0.000159704
rs10081671	T	-4.73996e-05
rs1341204	T	0.000149803
rs1417704	T	-0.000275121
rs10115583	C	5.0262e-05
rs12156626	C	7.9503e-05
rs10820335	T	0.000135276
rs10760932	T	-7.35517e-05
rs10119488	T	4.47266e-05
rs947186	T	-1.45645e-05
rs1107540	G	-3.3057e-05
rs2211278	C	-3.48567e-05
rs10820339	G	5.04775e-05
rs7856837	G	-5.02635e-05
rs13289480	A	-4.57385e-05
rs13291989	G	-5.06846e-05
rs1417705	C	-6.65095e-05
rs1104572	G	3.71589e-05
rs10760934	G	5.8101e-05
rs10119152	T	7.66281e-05
rs1539027	A	7.00446e-05
rs10512309	G	4.29305e-06
rs10990446	G	8.25219e-05
rs10124832	C	9.28399e-05
rs11788777	A	-0.000152427
rs10990460	T	0.000137183
rs12344642	A	8.70439e-05
rs10217343	C	-3.2807e-05
rs10217388	C	3.22939e-05
rs10217609	T	1.40529e-05
rs1341209	C	0.000148217
rs1341211	G	0.000155655
rs7038696	C	0.000154021
rs1868350	T	0.000487618
rs1448596	A	0.000167944
rs10820365	C	3.38134e-05
rs1099151	G	-0.000149929
rs1584415	C	3.45244e-05
rs16936133	G	-6.32624e-06
rs12347896	A	0.000493334
rs843167	T	-0.000345041
rs10990512	A	0.000596002
rs843165	C	-7.72238e-05
rs7850008	T	0.000782495
rs10990525	T	0.000530739
rs1375209	A	-0.000476493
rs10760951	C	0.000204207
rs10990533	C	-0.000463045
rs1417702	A	-0.000565677
rs10990537	G	-0.000471844
rs6479155	T	-0.000290254
rs10990541	G	-0.000455848
rs7872864	G	-6.03846e-05
rs10820377	A	0.000325595
rs843184	G	5.56253e-05
rs4743621	G	0.000559181
rs1597210	C	0.000303633
rs7873512	T	0.000220565
rs4743622	G	0.000572732
rs4433205	A	0.00031657
rs10990555	T	-0.000439299
rs10820381	T	0.000269778
rs10120196	T	0.00055145
rs12377392	C	1.76891e-08
rs2166932	A	0.000433686
rs7855747	A	0.000255637
rs10990571	A	3.90352e-07
rs10990574	G	0.000268306
rs2417417	G	0.000532332
rs1375211	C	-0.000433498
rs7034963	G	0.000253977
rs10990593	A	-4.05253e-06
rs10990598	C	-6.87778e-06
rs1448579	T	2.46807e-05
rs7850156	A	0.000614777
rs7853649	T	-2.34101e-05
rs10990599	G	0.000285058
rs4742875	A	0.00019917
rs10118822	C	0.000232436
rs10820387	A	0.000524981
rs10990603	C	-0.000121516
rs7029371	A	0.000173887
rs10760959	C	7.94913e-05
rs12339905	T	0.000414261
rs1597206	T	0.000107689
rs10733728	C	0.000115955
rs10990616	C	-0.000208115
rs11789118	C	0.000572106
rs1448584	G	-9.81793e-05
rs17775713	C	-0.000218892
rs1375214	C	5.00378e-05
rs1448576	G	0.000122872
rs1448577	C	0.000118831
rs1530704	T	0.000128274
rs1176190	T	9.73488e-05
rs10760966	G	-0.0002762
rs7851659	T	0.000114516
rs10820401	C	0.000110821
rs1176192	T	-9.7493e-05
rs1176195	G	9.61317e-05
rs10990638	A	0.000116045
rs10990639	C	0.000108989
rs16922637	T	-0.000241567
rs7865219	C	9.25104e-05
rs10990644	G	-0.000210987
rs10990645	T	-0.000223572
rs7865631	A	0.000196004
rs10990652	A	-0.000173532
rs419814	T	-0.000159654
rs303647	A	-0.000140099
rs960644	A	-0.000533327
rs303545	G	-0.000158109
rs4295718	T	-0.000158385
rs303549	T	-0.000190044
rs1456481	G	-0.000205293
rs1037661	G	-0.00109454
rs1124647	T	-0.000200642
rs7038147	G	-0.00119052
rs12352683	T	-0.000118365
rs12337792	G	-0.000188675
rs16922740	A	-0.000195827
rs16922746	A	-0.000176305
rs411567	T	-0.00021945
rs408323	G	-0.00012504
rs662610	T	-0.000213427
rs407580	T	-0.000215864
rs12683819	T	-0.000244511
rs17789377	G	-0.000828823
rs417064	C	-0.000226144
rs414964	A	-0.000225597
rs303573	T	-0.000237799
rs303575	G	-0.000244223
rs303577	T	-0.000233622
rs11999327	G	-0.00011603
rs303578	T	-0.000286072
rs303587	T	-0.000247508
rs1904928	G	-6.41399e-05
rs303597	C	-0.000227093
rs303601	G	-0.00025266
rs16922872	T	-0.000231039
rs16922886	T	-0.000106066
rs303620	C	-0.000510691
rs9695167	C	0.000120732
rs12685147	A	1.58664e-05
rs303543	G	-0.00024021
rs303542	G	-0.000506668
rs12686342	A	2.80854e-05
rs6479168	C	2.53607e-05
rs1591687	C	6.87154e-05
rs7863558	C	0.000184972
rs12685052	G	0.000245495
rs12682841	G	6.80031e-05
rs7852790	T	3.00635e-05
rs17790711	T	0.0001622
rs12347167	T	7.18622e-05
rs12379035	A	-0.000167611
rs10820425	C	-0.000129339
rs12379470	A	-0.00014882
rs10990723	T	-0.000127622
rs12351109	G	-1.6622e-05
rs12341921	G	1.84264e-05
rs12380783	A	-0.000100607
rs10820444	C	-0.000165832
rs971349	C	1.92405e-05
rs10820445	A	-0.000160263
rs840248	C	4.9073e-05
rs1098309	A	-0.000111149
rs1703481	A	3.83973e-05
rs10760969	G	-0.000130133
rs10820452	A	-0.000159238
rs2202828	C	-3.12194e-06
rs10760970	C	-0.000197627
rs10990763	T	9.84315e-05
rs9299372	A	-0.000107541
rs10820453	A	9.32463e-05
rs840241	G	-8.93751e-05
rs10820455	A	6.29133e-05
rs1577903	A	-2.94292e-05
rs4540458	A	-7.32009e-06
rs1396553	C	-0.000174421
rs7852272	G	-0.000175203
rs969165	T	-2.26233e-05
rs969166	T	-0.000165339
rs7864681	G	-0.000229878
rs7865138	G	-0.000179883
rs10990792	A	-0.00012995
rs10990798	C	-0.000229252
rs925225	C	5.41855e-05
rs10820475	T	-0.000207873
rs953294	G	-0.000238021
rs10990823	C	-0.000160943
rs10990825	A	-0.000234389
rs10990835	G	-0.000240313
rs10820488	A	-0.000224202
rs10990836	G	6.02828e-05
rs10990842	A	-0.000197071
rs10820496	T	-0.000162835
rs10990848	A	-0.00051562
rs10820502	C	-0.000587189
rs11794668	A	-0.000230131
rs1858094	A	-0.00034066
rs11788173	C	-7.32763e-05
rs970512	A	-0.000247626
rs970511	T	-0.000184591
rs2417447	C	7.66492e-05
rs1858095	A	-0.000163823
rs7871007	A	-0.00026511
rs10990881	C	0.000141554
rs950854	C	0.000126044
rs10820509	G	-0.000152827
rs1875039	G	2.88764e-05
rs7872861	A	-0.000140242
rs7860970	C	-0.000265698
rs7032883	G	-0.000227564
rs17799628	T	-0.000110889
rs1439180	G	-0.000251204
rs7032784	C	-0.000240767
rs10990900	C	-0.00023487
rs7857115	A	-0.000250733
rs1909468	G	-0.000243648
rs400950	T	0.000139046
rs418862	T	0.000134878
rs10820531	C	-0.000108259
rs405163	T	0.000121768
rs368956	A	0.000125043
rs405963	A	0.000117824
rs452560	G	0.000143626
rs412741	A	-2.6396e-05
rs970603	G	-0.000195486
rs415122	G	6.25733e-05
rs447357	G	-7.83748e-05
rs453508	G	0.000106526
rs373160	C	7.45893e-05
rs378466	T	-3.7189e-05
rs409535	C	9.94638e-05
rs364597	G	-6.29577e-05
rs10990907	C	-0.000244432
rs449475	C	9.97527e-05
rs450382	C	-5.70098e-06
rs403258	A	-9.29601e-05
rs7045072	G	-0.000185679
rs443369	A	-0.000106938
rs4743664	T	-0.000199921
rs2196799	T	-0.000176575
rs4436177	T	-0.00012753
rs385589	C	0.000145021
rs1659546	G	8.44977e-05
rs442450	T	7.58992e-05
rs1439196	A	0.000131728
rs7042090	G	0.000183824
rs7034565	C	2.97207e-05
rs10990940	C	0.0001734
rs893642	A	-1.91084e-05
rs10739878	A	-0.000233566
rs7038957	T	8.61572e-05
rs10760988	T	4.95281e-05
rs10760990	T	0.000118557
rs7865685	A	0.000134677
rs16923311	T	-1.73654e-05
rs16923314	C	9.84935e-05
rs1160532	T	-2.22187e-05
rs7864801	G	0.000134291
rs16923334	T	-0.000371331
rs1583722	A	8.64034e-05
rs7023692	A	6.55114e-05
rs7046401	G	0.000140754
rs6479189	T	8.15662e-05
rs6479190	A	1.95553e-05
rs1439192	A	8.91397e-05
rs1439193	C	8.09541e-05
rs7037107	C	-2.86756e-05
rs2028306	T	-0.000274958
rs10739879	A	-0.000257371
rs7847020	G	-0.000149957
rs4743666	C	0.000318054
rs7864255	C	-6.89088e-05
rs6479201	G	-0.000258023
rs7863256	C	-0.000263628
rs10820559	C	-0.000247664
rs7863204	C	-0.00014642
rs10990973	T	-0.000182716
rs7037581	G	-0.000162436
rs10820560	A	-0.000232963
rs9657690	A	0.000176544
rs716532	A	0.000161008
rs2417470	C	0.000169011
rs1348453	G	0.000161
rs1348452	A	0.000214234
rs10990984	G	0.000159595
rs10820562	A	0.000179004
rs12682762	G	0.000155981
rs1373250	G	0.000165817
rs10990985	T	0.000187832
rs2218383	A	0.000183885
rs10124985	T	0.000175871
rs10121195	C	0.000166276
rs10121251	C	0.000195227
rs1348451	G	0.000187329
rs1348450	G	0.000189308
rs10125915	G	5.73926e-05
rs10990988	G	4.95693e-05
rs7025066	G	0.000121555
rs7045335	T	0.000208458
rs10990991	C	0.000218033
rs718856	C	5.5521e-05
rs10760997	C	0.000205395
rs1025918	A	0.00010294
rs10820566	G	1.62234e-05
rs4742894	C	1.904e-05
rs10820567	C	-7.78218e-07
rs969669	T	5.50102e-05
rs10820568	A	1.00017e-05
rs4590499	G	1.91101e-05
rs4743671	G	7.92758e-05
rs2197295	C	0.000168659
rs10739882	C	0.000102937
rs10820576	C	0.000226104
rs7042666	T	2.45758e-05
rs7851978	C	0.000133515
rs10820587	G	0.000142297
rs1443841	T	0.000144185
rs10512321	C	-0.000327407
rs10820589	C	0.000110296
rs7043909	C	0.000191012
rs10991016	C	-9.1925e-05
rs16923598	A	-0.00030577
rs1443843	T	0.000204677
rs1822539	C	0.000203653
rs535966	A	-0.000101134
rs10991023	G	4.39597e-05
rs1576368	A	0.000234562
rs10991026	C	6.41599e-05
rs515821	C	-0.000109524
rs961160	T	-0.000321779
rs13301641	C	6.99676e-05
rs7857804	C	8.13107e-05
rs1838233	A	-0.000368122
rs548511	G	-0.000106993
rs1867347	A	0.000121544
rs7466900	T	9.25064e-05
rs666577	G	-2.98398e-05
rs7035552	A	6.53268e-05
rs4546717	T	6.74041e-05
rs1443842	A	6.66993e-05
rs10125685	C	-0.000322997
rs35026800	A	-0.000130269
rs628345	G	0.000197961
rs630103	A	1.84349e-05
rs868619	G	6.84022e-05
rs10217601	A	-0.000187575
rs10991045	C	0.000117196
rs7857706	C	5.45325e-05
rs10991049	T	-0.000595911
rs1329628	G	4.77233e-05
rs10991055	T	0.000119047
rs1411101	A	0.000122651
rs10991063	T	-3.54855e-05
rs7048071	G	0.00021192
rs4742899	A	0.00084918
rs12351007	G	0.000127659
rs10991085	T	0.000223767
rs10512327	G	0.000213298
rs10991089	C	0.000192726
rs10991090	A	0.00019171
rs1854535	G	7.92516e-05
rs2417484	C	0.000258138
rs1411104	G	0.000103364
rs6479210	T	0.000196862
rs10991100	C	0.000127834
rs10512326	G	0.000125886
rs10991104	G	0.000377916
rs1411103	C	0.00049706
rs4742902	A	0.000133031
rs3818625	G	0.000148037
rs3818626	C	0.000125652
rs4743687	C	0.000143102
rs4742904	C	0.000128516
rs4742906	A	0.000144365
rs3739736	G	0.000139808
rs10512325	C	0.000128237
rs7042705	C	5.08938e-05
rs10125661	A	0.000117148
rs2122576	A	5.29864e-05
rs7854630	G	0.000115356
rs10820605	C	0.000108322
rs10117106	A	0.000119559
rs6479215	C	0.000110745
rs7350223	A	6.29426e-05
rs980249	T	5.1207e-05
rs7872034	G	0.000148263
rs15532	A	8.99206e-05
rs726203	A	0.000129272
rs10991125	A	1.85002e-06
rs10991126	T	4.50797e-05
rs10991134	G	4.93525e-05
rs6479223	T	5.98285e-05
rs12351427	A	8.4604e-05
rs1470704	G	0.000651769
rs2417489	C	7.28443e-05
rs2417492	G	0.00010416
rs2122575	C	5.42736e-05
rs1580013	T	5.04834e-05
rs2417493	T	5.54129e-05
rs1450685	A	4.02631e-05
rs1450686	G	4.98109e-05
rs966390	A	0.000122109
rs12341963	G	5.37304e-05
rs1450674	T	9.70757e-05
rs1395830	C	0.000115043
rs12375816	C	0.000123129
rs10991156	T	0.000116448
rs1857984	G	7.03659e-05
rs10991159	C	0.000103923
rs4742907	G	0.000143948
rs10991165	C	0.000132924
rs1507513	T	0.000146868
rs10991167	T	0.000124203
rs10991168	C	0.0001466
rs10991169	T	0.000115794
rs1507514	T	0.000123052
rs7039927	A	0.000162532
rs1857985	T	0.000241923
rs1507515	G	0.000145462
rs10124553	G	0.000123248
rs10991186	A	0.00014167
rs10991187	C	0.000111253
rs7854627	G	0.000557421
rs10991188	A	0.000139826
rs10123189	A	0.000111499
rs10120101	C	0.000137085
rs10114234	T	0.000110227
rs2122581	G	0.000103641
rs17816843	G	-4.71747e-05
rs1605446	G	-4.03571e-05
rs7034022	T	-4.13371e-05
rs12345044	C	-6.77585e-05
rs1450679	C	0.00051559
rs1450678	C	-0.000118885
rs1450677	G	-6.33952e-05
rs1450675	T	-6.57073e-05
rs2417500	G	-6.87454e-05
rs10991203	T	-7.13573e-05
rs10991205	T	-9.18076e-05
rs10512324	C	0.000154415
rs1395832	C	-5.98811e-05
rs1354892	T	-0.00010173
rs1354891	C	-6.04788e-05
rs7040582	G	-4.42931e-05
rs7034055	T	-1.01181e-05
rs12684171	A	0.000261091
rs791868	T	-1.88271e-06
rs7847263	G	0.000254673
rs7848210	C	0.000252078
rs7870347	T	0.000123574
rs10991211	C	-3.80641e-05
rs4743707	G	0.000126846
rs4743708	T	0.0001212
rs10991213	C	0.000132692
rs10761017	A	0.00011928
rs13302718	G	0.000133026
rs13299767	G	0.000213375
rs13291235	T	0.000132904
rs17239163	T	0.000202399
rs16923898	T	0.000683697
rs7857557	C	0.000447225
rs10991227	C	0.000305453
rs10991231	T	0.00068098
rs2933323	C	-0.000158625
rs10512323	A	1.16496e-05
rs1352926	C	-0.000174576
rs3012346	G	-0.000179714
rs2417515	C	-0.000167966
rs1565606	C	-0.000168197
rs3012353	C	-0.000234055
rs2933316	A	-0.000224067
rs2417519	G	-0.000186709
rs12335571	A	-0.000275417
rs10991249	T	-0.000303712
rs10820636	G	-0.000296962
rs7019389	A	-0.000286234
rs10121578	T	-0.000300915
rs7862751	A	-0.000303423
rs9644966	C	-0.000301982
rs10820640	T	-0.000342996
rs2900366	C	-0.000312576
rs2417517	T	-0.000298019
rs1907678	C	-0.000283977
rs1352928	C	-0.000226083
rs7045006	C	-0.000278532
rs7861560	T	-0.000328303
rs10117750	C	-0.000278502
rs7033784	G	-0.000282118
rs1388747	C	-0.000281214
rs7865150	A	-0.000235015
rs1015125	T	-0.000287219
rs902788	T	0.000233138
rs1388752	C	-0.000181271
rs1826375	A	-0.000190516
rs2948967	A	-0.000243242
rs698459	T	0.000269448
rs792256	A	0.00019321
rs10991273	G	0.000209649
rs10820643	T	0.000212519
rs10512329	T	-5.32041e-05
rs1916675	A	0.000300112
rs1916676	G	0.000188865
rs1916677	T	0.000195436
rs1916678	G	0.000190805
rs13293929	A	9.19421e-05
rs33977527	C	1.164e-05
rs10820649	G	0.000194131
rs13293274	T	0.000175436
rs10991280	G	0.000185058
rs10820650	T	0.000204976
rs10820651	C	0.000181649
rs10820656	C	0.000180334
rs1464674	G	-3.12392e-05
rs1464675	G	-2.78762e-05
rs2417532	G	-5.34916e-05
rs10820661	C	-0.000174733
rs1464676	C	9.05045e-05
rs7049042	T	-2.85074e-05
rs1403812	A	-2.89942e-05
rs1403811	G	-2.78941e-05
rs7030820	C	-0.000118159
rs7847413	T	8.52584e-05
rs2030625	T	-8.91126e-05
rs955610	G	-0.000126016
rs7035774	T	-4.43932e-06
rs7025484	G	-0.000223578
rs10991286	T	0.00061038
rs6479245	T	-4.93724e-05
rs10991289	C	-0.000240071
rs10820664	A	-0.000203965
rs10820665	C	-0.00019727
rs1403810	T	-0.000194974
rs10761033	T	-4.95103e-05
rs1523670	T	-4.27776e-05
rs1464666	C	-3.31716e-05
rs1523667	T	3.46711e-05
rs1523666	T	-4.29448e-05
rs12349993	G	-1.33601e-05
rs7872276	T	-2.05224e-05
rs7872421	T	-2.7871e-05
rs12003257	A	0.000260337
rs10761034	T	-0.000349908
rs6479246	T	0.000451667
rs7042656	G	0.000356878
rs34091487	G	0.000232513
rs6479250	T	-1.11245e-05
rs10124900	T	0.000124491
rs10991297	A	0.000117873
rs9299381	G	0.000123413
rs7048987	T	7.8482e-05
rs6479251	G	0.000341599
rs4742914	A	-2.16925e-05
rs10991298	G	8.48354e-05
rs7026705	C	-0.000127927
rs10114481	A	0.000197852
rs10991306	T	5.65306e-05
rs10739897	T	-0.000268224
rs10125033	C	5.52366e-05
rs4145627	C	-0.000280938
rs10820670	A	-4.05825e-05
rs1403821	A	-0.000287574
rs7036488	A	-0.000278127
rs2222490	G	7.4496e-05
rs10761048	A	-0.000370151
rs1523688	T	-0.000289598
rs10122384	A	5.96967e-05
rs10119213	C	8.21614e-05
rs1357562	A	-0.000288225
rs9299382	T	8.29696e-05
rs1357561	A	-0.000295087
rs1851725	A	-0.000299633
rs1523678	T	-0.000302167
rs1851724	A	-0.000127053
rs10761051	A	9.2256e-05
rs13289190	A	9.22549e-05
rs10117926	A	9.20185e-05
rs7850485	A	-0.000306946
rs1464670	C	-0.000139035
rs1523697	A	-0.00012983
rs2900373	C	-0.000320137
rs4743728	A	-0.000319794
rs7038020	T	7.55596e-05
rs1425570	A	-0.000134992
rs1425571	A	-0.000132192
rs10991330	A	-0.000310716
rs929963	A	8.7196e-05
rs2114012	G	-0.000151194
rs10739902	A	-3.29723e-05
rs1851713	C	-2.34021e-05
rs2042647	G	-2.31657e-05
rs10761068	C	-0.000149228
rs7872725	T	-0.000119107
rs4743736	T	-0.000122097
rs13298262	G	0.000108473
rs2185657	A	0.000207082
rs4743737	T	0.000329728
rs4742917	A	0.000180264
rs7043099	T	0.000301923
rs13294313	T	0.000294677
rs7026016	A	0.000320063
rs7026137	A	0.000312914
rs13292396	G	0.000301459
rs1582708	C	0.000311606
rs10120602	T	3.11529e-05
rs13292011	G	0.000326394
rs35152449	G	0.000264049
rs41404048	C	0.000285696
rs33937157	G	7.91458e-05
rs10991353	A	7.95208e-05
rs10991359	T	7.37744e-05
rs12347076	C	-0.000156285
rs10820709	A	0.000167839
rs10761073	C	4.44391e-05
rs1364946	C	0.000161828
rs10991360	C	0.000172845
rs1425568	G	-0.00012728
rs6479276	G	0.000181728
rs10761074	T	-9.50327e-05
rs7032983	G	-9.58417e-05
rs4743744	C	7.0672e-05
rs10761076	C	-0.000257179
rs1425567	G	-5.20669e-05
rs6479279	C	0.000871495
rs10820716	T	-0.000104958
rs7024118	A	-0.000275568
rs7027419	T	-8.4666e-06
rs7357744	A	-0.00011431
rs4743756	T	-5.8207e-05
rs10761081	C	1.00607e-05
rs13288256	C	-2.95695e-05
rs10820720	A	-0.000134512
rs10512333	A	-1.02515e-05
rs4742921	T	0.000787622
rs10761082	C	6.48001e-05
rs10820722	G	7.40173e-05
rs10820723	A	-0.000149124
rs10820725	G	-0.000186685
rs12552611	T	-0.000370427
rs12351524	C	-6.70001e-05
rs2472476	C	9.51474e-05
rs10820726	A	-0.000207466
rs2482430	T	-4.25223e-05
rs363717	C	-7.77185e-06
rs2482433	A	-1.8977e-05
rs2066881	T	8.29263e-05
rs2297406	C	-0.000109652
rs2020927	A	0.000203075
rs10121901	A	0.000208679
rs2066720	C	0.000197639
rs2297407	T	0.000209388
rs4149328	T	6.14909e-05
rs2297408	G	-1.10625e-05
rs4149326	T	0.000502165
rs4149325	C	0.000205453
rs2777799	G	-4.71766e-05
rs2230808	T	-0.00021794
rs1999431	T	0.00033464
rs4149321	G	0.000175513
rs2066716	C	3.60512e-05
rs2777805	G	-0.000182105
rs4149319	G	5.35629e-05
rs2297409	G	0.00017383
rs2234885	C	0.000580094
rs3780542	G	0.00015438
rs7025776	T	0.000116187
rs2066715	C	0.000390097
rs3824477	G	0.000620803
rs3780543	A	0.000289206
rs4149311	C	0.000284778
rs10820738	T	0.000150262
rs2066717	G	0.000360891
rs4743762	C	0.000287113
rs2065412	C	9.02866e-05
rs2297398	T	0.000200739
rs914544	T	0.000576039
rs2249891	A	0.000489969
rs1831554	G	0.000495586
rs4149286	C	0.000677193
rs1999430	G	-0.000405593
rs1999429	G	-0.000354803
rs4149271	G	-3.6939e-05
rs3858075	C	-4.80016e-05
rs2275542	C	-3.8329e-05
rs3904998	T	-7.1523e-05
rs3904999	C	-7.24025e-05
rs4149268	C	-0.000149317
rs3890182	G	-7.59203e-05
rs3847303	C	-8.15534e-05
rs10115928	C	-0.0001578
rs4149267	T	-0.000148094
rs12686004	G	-0.000256453
rs3847304	T	-8.3841e-05
rs3905000	G	-0.000300355
rs12341993	C	-0.000161857
rs2575875	G	-0.000137224
rs2777790	C	-0.000146895
rs1883025	C	-0.000251033
rs2777793	C	-0.000322357
rs2575876	G	-0.000226002
rs2740486	T	-0.000311884
rs41426948	A	-0.000683901
rs12237054	A	0.000104968
rs4149263	A	-3.52684e-05
rs13291117	T	0.000382671
rs12336969	C	-0.000634883
rs10512335	T	-0.000399218
rs10512337	G	-0.000604169
rs2515617	A	0.000159563
rs7861459	T	-0.000302153
rs2791952	T	-0.000116284
rs10991411	T	-0.000615495
rs10991415	A	-6.8603e-05
rs2487052	C	-6.04233e-05
rs2437819	G	1.08282e-05
rs7848232	G	0.000199036
rs2487034	C	2.26678e-05
rs10121339	G	0.00032969
rs2164560	T	-0.000132657
rs2472459	C	-0.00038336
rs2472519	A	-0.000331637
rs1561166	T	-6.92119e-05
rs1561165	T	-0.000150775
rs2009462	A	-0.000108949
rs9919066	C	0.000481607
rs12380341	C	-3.56966e-05
rs4260948	T	-5.56624e-05
rs737623	A	-4.08883e-05
rs868369	G	-9.51732e-05
rs10991437	C	0.0002361
rs2185414	A	-3.82107e-05
rs4237211	G	-2.76314e-05
rs12686565	A	-0.000113643
rs10761089	G	2.642e-06
rs2027401	C	-0.000304092
rs10991445	G	-0.000392703
rs4743785	T	-0.000230514
rs10820754	G	-2.20085e-05
rs4742934	T	-0.000272076
rs10991456	A	-8.35887e-05
rs6479289	A	-0.000299456
rs13283838	A	0.000102439
rs10991467	G	0.000217048
rs12340129	A	0.000219472
rs12341082	T	0.000201519
rs1983035	G	-0.000158095
rs2417598	C	-0.000130414
rs328877	C	-0.00015496
rs10733736	T	-0.000137962
rs7865004	G	1.52897e-05
rs7865251	G	1.19249e-05
rs12349309	C	2.13764e-05
rs1846937	G	7.18549e-05
rs375920	A	9.049e-06
rs419490	T	-0.000115555
rs7850052	A	-0.000209527
rs2043667	C	2.47732e-05
rs448085	T	-7.04662e-05
rs387394	A	5.8507e-05
rs435986	T	5.49895e-05
rs446303	A	7.53242e-05
rs3098264	A	-8.69827e-05
rs10116394	C	-7.02477e-05
rs407134	C	-6.81498e-05
rs10991505	C	-0.000266661
rs7036300	T	0.000118754
rs10991512	C	-0.000150399
rs10991516	A	-8.77693e-05
rs3005724	A	6.03232e-05
rs3132119	C	0.000166907
rs2937359	T	3.32352e-05
rs2937355	T	-2.89147e-05
rs2937354	C	-3.33413e-05
rs3005720	G	7.97239e-05
rs7037841	G	0.000117813
rs7029500	C	6.59011e-05
rs10820780	G	-1.67793e-05
rs35427925	A	0.000105483
rs7864771	G	-1.47077e-05
rs7855885	C	-0.000110686
rs1039407	C	0.000219969
rs2173884	C	7.25158e-05
rs989125	C	0.000196911
rs4609251	A	-7.51953e-05
rs12343412	G	-0.000112774
rs4743804	C	2.40578e-05
rs4743806	A	4.5201e-05
rs4743808	T	4.65353e-05
rs10991551	C	-0.000375963
rs10991552	C	-0.000399885
rs12343892	G	-0.000858071
rs10991554	G	-0.000240228
rs10991555	C	-0.00105894
rs10991558	T	2.89683e-05
rs7022410	A	-0.00121471
rs7047481	G	-0.00114814
rs10991561	T	-5.22258e-05
rs10991562	A	0.000233753
rs7870426	T	-5.2346e-05
rs7856399	C	0.000132635
rs765399	T	0.000200323
rs765400	G	-5.76808e-05
rs765401	C	-2.97328e-05
rs7024094	T	-0.000374584
rs13295440	C	-0.000446428
rs12336968	T	-0.000242079
rs12338452	T	-7.95257e-05
rs1979018	C	-2.80183e-05
rs2077651	A	-3.35955e-05
rs7029699	C	-0.000203584
rs10991574	G	-6.40931e-05
rs7036983	G	-2.79599e-05
rs1979021	A	-0.000307445
rs7866760	A	-0.000208883
rs10991580	C	-0.00069578
rs10991581	C	-0.000790389
rs12343550	C	-0.000692176
rs10991583	C	-0.000592817
rs390253	T	-0.000372907
rs13288985	T	-0.00024917
rs395992	A	-0.000158442
rs7854392	A	-0.000679467
rs7854407	A	-0.000567002
rs383126	T	-0.00052682
rs421495	C	-0.000128827
rs378716	T	-0.000121249
rs453378	G	-0.000466348
rs391232	G	-0.000128732
rs384924	T	-0.000458723
rs446641	C	-0.00043858
rs370629	C	-0.00047488
rs438299	A	-0.000461955
rs366144	T	-0.000471533
rs422084	T	-0.000485072
rs384947	C	-0.000457664
rs7866947	T	-0.000423757
rs327963	T	-0.000610747
rs327967	C	-0.000634285
rs327960	A	-0.000427552
rs327956	G	-0.000369957
rs170582	G	-0.000429747
rs327997	G	-0.000555386
rs327995	G	-0.000562005
rs182756	A	-0.000626379
rs328018	C	-0.000576668
rs328014	G	-0.000609384
rs328013	C	-0.000640827
rs328012	A	-1.44893e-05
rs327947	A	-0.000611786
rs193007	A	-0.000660744
rs179177	T	-0.000672718
rs416641	A	-0.000634482
rs327983	G	-0.000622817
rs376926	G	-0.000622885
rs327991	C	-0.00058923
rs327992	C	-0.000654763
rs12378850	C	-0.000338931
rs10991611	C	-0.00056555
rs10820795	C	-0.000539334
rs6479307	A	-5.09951e-05
rs7035065	G	0.000239135
rs13285648	T	0.000237668
rs10820798	G	-0.000245261
rs10991629	C	0.000238733
rs7865985	T	0.000217527
rs907230	G	0.000225021
rs6479311	C	0.000242075
rs7858401	C	0.000270487
rs10120853	G	0.000113779
rs10991639	G	0.000218249
rs4538947	G	0.000138228
rs11506819	C	7.79611e-06
rs4549843	G	0.000199715
rs7048586	C	4.85461e-06
rs7034136	A	2.32234e-06
rs1410839	G	-0.000163903
rs3199966	T	0.000132063
rs2771040	G	-0.000188745
rs16924617	T	-0.000417793
rs10991660	A	-0.000313643
rs10991662	G	7.09737e-05
rs7034702	C	-0.000337717
rs2149592	A	-0.000334379
rs12555267	C	4.07905e-05
rs2771045	C	0.000197811
rs2771028	T	0.000200627
rs16924672	A	-5.87727e-06
rs7854411	G	0.00014117
rs10991669	T	1.27424e-05
rs2812312	A	0.000194742
rs7857186	A	0.000188624
rs12115847	G	0.000190508
rs10820810	G	0.000139101
rs7867012	T	-0.00027586
rs10991677	G	0.000141617
rs10820812	A	0.000251784
rs10820813	T	0.000143817
rs7357632	A	0.000235317
rs2518112	T	0.000150049
rs1327354	T	0.00023309
rs2768278	G	4.11577e-05
rs7856617	T	0.00013326
rs7037104	A	0.000156859
rs1327351	G	8.16839e-05
rs2518110	G	5.85877e-05
rs10820814	C	0.000176414
rs2904847	A	4.25497e-05
rs10491809	A	0.000148356
rs2768285	C	5.03721e-05
rs10491808	T	0.00020983
rs1928293	C	5.66148e-05
rs2296750	T	0.000150836
rs2518116	G	0.000258527
rs12337780	G	0.000136754
rs12336844	T	0.000143982
rs2518122	T	5.049e-05
rs997319	A	0.000128641
rs17309137	G	0.000199726
rs1327353	C	3.50063e-06
rs2518129	A	-4.66757e-05
rs2518130	G	-4.16152e-05
rs2417625	C	0.000127456
rs11999966	A	-0.000261298
rs4742955	G	0.000203095
rs17309806	C	0.00022722
rs4742956	A	0.000238896
rs2518132	G	6.74705e-06
rs10816285	C	0.000104278
rs2518106	A	0.000143192
rs2768282	A	2.89286e-06
rs1024366	T	1.02251e-05
rs10978179	A	9.55425e-05
rs4742654	G	0.000232617
rs885954	A	0.000219147
rs10816292	T	6.40106e-05
rs10978182	A	6.31081e-05
rs10978190	G	-4.73491e-06
rs12340630	G	5.52259e-05
rs7047678	G	0.000170915
rs1567368	A	-6.10883e-05
rs10978199	A	-5.70711e-05
rs10739209	A	-1.54077e-05
rs10816293	A	-2.1109e-05
rs10978203	C	0.000200242
rs10816294	T	0.000200001
rs12344129	C	0.000151751
rs10816295	C	0.000138642
rs7028906	G	9.89103e-05
rs3126472	C	0.000103809
rs7039618	A	-1.42276e-05
rs10759128	G	0.000113444
rs10119254	A	-3.22666e-05
rs3817141	C	8.20902e-05
rs10759130	G	-8.81855e-05
rs10733555	C	-2.88915e-05
rs10978213	A	-5.63967e-05
rs10739211	A	-1.53789e-05
rs12345343	C	6.59504e-05
rs10512339	G	-4.54034e-05
rs7859253	G	-3.49298e-05
rs10816302	G	8.06339e-05
rs7875434	A	0.000100984
rs10978220	C	8.32554e-05
rs7030539	G	-0.000322899
rs2175121	T	8.7679e-05
rs2175122	A	8.87541e-05
rs10512340	G	6.43613e-05
rs10759133	G	0.000130588
rs10759135	A	8.60621e-05
rs1979993	T	0.000103493
rs10978239	T	7.1827e-05
rs10978240	A	0.000113663
rs10978252	A	9.12105e-05
rs10978293	C	-2.18191e-05
rs7043222	A	-1.21896e-05
rs872245	C	1.67056e-05
rs7862565	G	5.55439e-05
rs872246	G	-8.05114e-06
rs10512341	T	-2.16022e-05
rs7872125	T	-5.20119e-05
rs10816347	A	-3.77658e-05
rs10759144	C	-7.00863e-05
rs10116066	G	-2.49908e-05
rs6477473	A	2.04401e-05
rs12346407	C	-8.54176e-05
rs3105991	T	0.00018202
rs7019053	G	-0.000190725
rs2417647	T	-4.53018e-05
rs7869341	T	-0.000139719
rs7854091	A	-0.000289115
rs10739214	C	-0.000241195
rs10978313	A	-0.000409582
rs2900405	T	-0.000177787
rs1806664	T	-0.000259181
rs2997726	A	-0.00028047
rs9299115	G	0.000265299
rs9969729	G	-0.000198333
rs6477477	G	-0.000207327
rs7872318	T	-0.000198452
rs2417648	A	-0.000110829
rs2997729	A	-0.000153587
rs3010959	C	-0.000318349
rs6477480	G	8.26839e-05
rs10978329	G	3.10271e-05
rs2417654	G	0.000254661
rs2417655	G	0.000253313
rs4742969	A	0.000152457
rs4742971	G	3.34786e-05
rs4598317	C	0.000148391
rs10117602	T	0.000209308
rs10120538	A	0.000212443
rs10115085	C	0.000212733
rs7025973	T	0.000206837
rs7040788	G	0.000214742
rs7031020	C	0.000257346
rs16925055	C	0.000255328
rs3884524	G	-0.000247615
rs1987249	C	-7.30603e-05
rs10816353	A	-0.000251049
rs12001396	A	0.000238055
rs1984676	G	-0.000312003
rs4742659	A	-0.000250414
rs7044893	A	0.000229417
rs13293907	T	2.41276e-05
rs2417672	T	-0.000456295
rs4645610	G	-0.000440129
rs2417674	T	-0.000453611
rs4387040	T	0.000257647
rs10816357	G	-0.000434477
rs4742978	T	-0.00033173
rs10759156	T	-0.000360195
rs7866652	T	0.000256545
rs10978362	A	-0.000450378
rs16925085	G	-8.11329e-06
rs17285571	T	-0.000384182
rs16925090	T	-9.61998e-05
rs10978363	C	-0.000171607
rs7019516	A	-8.70279e-05
rs7867860	C	-0.00031033
rs10759158	T	-0.000236382
rs10978370	G	-0.000291485
rs10759161	G	-0.000288007
rs10978375	T	-0.000305803
rs10521075	G	-0.000284583
rs16925120	G	-0.000261035
rs10978383	T	-0.000338187
rs4255200	G	-9.43242e-05
rs4436178	G	-0.000161495
rs10759169	C	-0.000151992
rs4128998	G	-0.000304875
rs13299446	C	-0.00021623
rs971416	A	2.80238e-05
rs996826	G	4.08728e-05
rs1110960	T	0.000152739
rs9409077	C	0.000164582
rs885578	C	-0.0002248
rs7023595	C	-0.000106734
rs1850356	G	-0.000305227
rs1516893	A	-9.99885e-05
rs9299118	G	0.000260142
rs10521076	C	-0.000192484
rs9299119	G	2.99115e-06
rs1589031	A	-0.00017181
rs7862717	C	-1.69393e-05
rs1121406	G	-1.72643e-05
rs1120147	G	-3.69674e-05
rs1400438	T	8.13995e-06
rs1914290	A	-3.42277e-06
rs1516885	C	-0.000299049
rs16925265	G	-0.000392263
rs16925267	T	-0.000530131
rs10124823	A	-0.000282693
rs7038938	A	-0.000244743
rs7047281	C	0.000104362
rs12353538	C	-0.00032774
rs2417687	A	3.79942e-05
rs4452860	A	0.000160847
rs7020666	C	0.000149209
rs7028916	C	0.000140663
rs7861820	T	4.18667e-05
rs2090409	C	0.000109045
rs13290190	A	0.000158497
rs7865367	T	0.000137064
rs7862972	G	0.000148377
rs12684013	C	0.000160051
rs2676451	G	-0.000172292
rs1484372	G	-1.41711e-05
rs2627741	A	-0.00011872
rs1484369	C	-0.000110706
rs12002946	T	-0.000406754
rs16936272	A	-0.000388679
rs2135744	A	-0.000365877
rs12344579	G	-0.000301159
rs10739220	C	9.88804e-05
rs12339593	A	-0.000298054
rs1484375	A	-0.00012147
rs1484374	G	6.41946e-05
rs7024334	T	-0.000139492
rs7028157	T	4.65056e-05
rs10978456	G	2.88266e-05
rs7032441	T	0.000445104
rs13293437	A	0.000198511
rs16925375	A	0.000231613
rs1385143	T	0.000319991
rs12683342	A	2.54843e-05
rs1484377	A	7.72859e-05
rs1876375	T	1.30232e-05
rs1876376	C	0.000245549
rs10978460	A	0.000253162
rs13285750	G	3.0706e-05
rs12686474	A	3.00502e-05
rs4742990	C	5.26096e-05
rs7874335	G	5.53879e-05
rs12686081	A	4.07219e-05
rs7852451	A	0.000311604
rs10978463	A	0.000278841
rs10759174	C	0.000475726
rs6477505	C	0.000517097
rs10759175	A	0.000503671
rs1484382	A	0.000506128
rs2220144	C	0.000522773
rs13293949	G	0.000299905
rs13293802	A	0.000275255
rs12001203	T	-0.000595528
rs2135746	T	0.000297321
rs7032262	A	0.00033164
rs10759177	A	3.41563e-05
rs7857609	T	-4.45207e-05
rs6477511	G	0.000596771
rs7030552	G	-3.17616e-05
rs12352728	C	-0.000349918
rs4742993	C	0.000335087
rs7866564	G	0.000397472
rs10759180	A	0.000242286
rs17290816	G	-0.000221047
rs17218614	G	-0.000283194
rs884975	G	-0.000190664
rs4434671	A	-0.000218754
rs4237181	C	2.34343e-05
rs4376550	G	-0.000194166
rs13293858	T	-2.69137e-05
rs7866482	C	0.000356697
rs16925473	G	-4.5267e-06
rs10113989	T	5.24283e-05
rs11789429	A	-0.000238429
rs10114641	T	-9.60018e-06
rs7030135	C	5.28431e-05
rs10978479	A	9.82619e-06
rs1352593	G	7.20785e-05
rs13294274	A	5.09085e-05
rs7024043	G	3.38928e-05
rs7035280	A	-2.71176e-05
rs16925511	A	9.88371e-05
rs7039680	A	6.14442e-05
rs11789496	G	-3.1021e-05
rs11792623	T	5.8595e-05
rs10512347	C	7.08905e-06
rs11794795	T	8.81241e-05
rs12555515	C	0.000187855
rs12338993	A	0.000224728
rs4743000	T	0.000244657
rs7849001	T	0.000173227
rs6477523	G	0.000161311
rs10978504	C	-9.32303e-05
rs7873699	T	3.73865e-05
rs6477524	T	-3.78214e-05
rs1602111	A	0.000138844
rs12553369	G	0.000168157
rs1489664	G	0.000165225
rs16925535	C	4.55923e-05
rs1001919	C	-0.000134334
rs1032293	T	0.000158426
rs7018699	C	0.000149658
rs10978528	C	0.000270757
rs10978534	G	0.000209748
rs13298691	G	0.000122051
rs10978536	T	0.000510094
rs2171788	G	0.000272858
rs2171787	C	9.42845e-05
rs962396	A	8.50599e-05
rs962395	G	9.23144e-05
rs6477527	G	0.000289922
rs870463	T	8.72306e-05
rs869562	C	7.88164e-05
rs10115173	C	0.00048287
rs7018542	G	0.000108829
rs4743005	G	4.67073e-05
rs16925623	T	0.000186952
rs16925625	T	0.000150119
rs7024815	C	0.000151512
rs1489667	A	0.000249686
rs1907438	G	0.000749302
rs10759188	G	0.000336768
rs1491100	T	0.000318544
rs1491123	G	0.000170696
rs16925649	A	6.27966e-05
rs6477532	T	0.000316008
rs6477533	A	0.00031045
rs10816400	G	0.000809895
rs1907440	T	0.00030363
rs7851830	A	0.000123779
rs2054979	C	0.000124849
rs7853594	T	-0.000129048
rs7874140	A	0.000136351
rs12349610	G	-0.00037571
rs2220622	G	0.000202074
rs12343926	A	-0.000398156
rs2417713	A	-0.00014666
rs10978582	T	-0.000103366
rs10118378	G	-0.00013824
rs10978587	T	-0.000149813
rs7864733	T	-3.32338e-05
rs12377606	A	0.000238441
rs16925749	C	-0.000589674
rs16925750	A	-0.000404174
rs10978601	G	-0.000115329
rs17723112	T	-0.000470239
rs16925754	A	-0.000381037
rs10978603	A	-0.000312613
rs10122952	C	-0.000142876
rs10816425	C	-0.000251185
rs10978606	A	-0.000248365
rs7875703	G	-0.000437452
rs10978607	C	-0.000175346
rs9942941	C	-0.000260538
rs2035783	C	-0.00028108
rs3936578	A	-0.000192164
rs1388233	G	0.000119254
rs1811628	T	-0.000370791
rs10978612	G	-0.000222804
rs962720	C	-0.000237749
rs6477541	C	0.000144499
rs6477542	C	0.000443799
rs1491099	C	0.000103914
rs2900414	G	-0.000404852
rs2172111	G	0.000420953
rs17194561	A	0.00022483
rs7873059	G	0.000315969
rs10978633	C	0.000338977
rs4237184	C	-0.000159786
rs7858184	T	-0.000419292
rs7048770	G	-0.000354627
rs4237185	T	5.49624e-05
rs4743024	G	-0.000306175
rs4467995	A	-0.000364375
rs10978638	G	-0.000332773
rs7044116	A	-0.0001881
rs9792598	C	5.69769e-05
rs7027110	G	-0.000193363
rs12344905	G	7.76713e-05
rs10125300	C	-0.000195166
rs4333673	G	-0.000190689
rs12340042	T	0.000103425
rs4743034	G	-0.000187896
rs7874161	C	-0.000138232
rs10978664	A	-0.000210471
rs16925890	A	0.00019694
rs2136693	A	0.000194427
rs11794083	G	0.000218639
rs3814542	T	0.000152735
rs16925920	A	0.000107819
rs10816455	A	-0.000223064
rs10978672	A	0.000296662
rs10978676	T	0.000269196
rs1000152	T	0.000151008
rs17723637	A	0.000301093
rs3814541	C	0.000299722
rs3814540	T	0.000120658
rs3814538	A	0.000180122
rs2134063	A	0.000277001
rs12002021	T	-0.00075704
rs11999963	C	-0.000828772
rs11790439	G	-0.000782155
rs16926018	T	-0.000747773
rs1510285	A	-0.000659424
rs905070	A	-0.00068612
rs1875411	G	-0.000200589
rs7049113	A	-0.000653608
rs16926035	C	0.000253412
rs10978695	T	-0.000417317
rs10978697	A	-0.000638039
rs12343909	G	-0.00052567
rs10816460	C	-0.000180349
rs6477554	A	-0.000441698
rs7853813	C	-0.000436477
rs10816461	A	-0.000114206
rs7390631	G	-0.000289798
rs17723831	G	0.000409719
rs7874831	A	0.0005571
rs4610810	C	0.000476408
rs13440459	C	-5.87183e-05
rs4492441	T	0.000463018
rs11788479	C	0.000450246
rs10119496	T	-0.000177657
rs1713666	A	-0.000176521
rs784648	C	-0.000351208
rs698470	T	-0.000176599
rs784650	G	-0.000162111
rs1518392	A	-0.000618642
rs809212	C	-0.0001956
rs1519040	T	-0.000576549
rs10978713	G	-0.000447343
rs870901	A	-0.000521144
rs17785871	C	0.000138417
rs16912206	C	-0.000525136
rs7030936	A	-0.000526655
rs7029669	T	7.04014e-05
rs1104619	G	0.000442687
rs7044846	A	6.87687e-05
rs1878735	C	0.000371644
rs7853997	C	8.00825e-05
rs16912217	C	-0.00044998
rs939094	C	-0.000283114
rs1007061	G	0.000472406
rs17785997	C	0.000225321
rs4978605	G	-0.000268686
rs2417765	C	0.000483727
rs10521081	C	-0.000306746
rs12002945	A	0.00054588
rs17195585	T	-0.00021611
rs7864018	C	0.000146624
rs7026685	A	0.000161677
rs7043165	T	0.000151023
rs12351052	T	0.000321323
rs3983609	T	-0.000245879
rs956578	C	-0.000250673
rs1714474	A	-0.000123782
rs16912253	C	-0.000220571
rs784678	C	2.38343e-05
rs784676	A	-0.000102809
rs784673	G	-0.000153275
rs784671	A	-9.42716e-05
rs784670	C	-0.000145777
rs908725	A	-1.02371e-05
rs784667	A	-0.000102205
rs871625	G	0.000301477
rs4443717	A	7.86015e-05
rs6477564	A	9.48543e-05
rs1001440	A	7.97565e-05
rs10978740	G	8.84002e-05
rs1519043	T	8.7742e-05
rs1519044	G	8.59703e-05
rs2900431	T	8.34735e-05
rs1519047	C	0.000101954
rs1464250	T	-8.7416e-05
rs6477565	T	-0.000137067
rs10117160	T	-0.000130084
rs12336793	G	9.05421e-05
rs12336762	C	-0.000151288
rs10978751	T	-0.000191093
rs10978757	A	-0.000115584
rs7872516	G	-0.000160573
rs10978761	C	-0.000178758
rs2808374	A	-1.30813e-05
rs1519050	T	-0.00046863
rs2808363	G	-0.00045695
rs1519051	G	-0.000399356
rs17724552	G	-0.000217837
rs10816472	G	-0.00040779
rs10978764	A	-0.000394645
rs7848194	T	-0.000428681
rs7866312	G	-0.000418805
rs7866797	G	-0.000420625
rs7852295	A	-0.000427578
rs10978767	A	-0.000426395
rs12004883	G	-0.000179596
rs10978770	G	-0.000261313
rs7867544	C	-0.000408958
rs10739233	A	-0.000939869
rs10816477	C	-0.000403878
rs942291	T	-0.000122413
rs12345455	G	-0.000131607
rs9969728	C	-0.000133772
rs7041137	C	-0.000139904
rs10739235	C	-0.00091076
rs7035611	C	-1.74521e-06
rs10739236	T	-0.000374098
rs12005522	C	-0.000456064
rs10759222	A	3.76927e-05
rs4278207	T	8.97073e-05
rs2147072	G	1.48862e-05
rs11573662	T	-0.00010468
rs10521083	C	0.000114954
rs942292	C	1.45888e-05
rs16912372	A	-0.000592172
rs10759225	A	0.000142574
rs1805332	A	-2.03084e-06
rs1805335	A	4.63987e-05
rs2417784	T	-0.000389652
rs1805330	C	0.000284693
rs1323809	T	0.000122044
rs11573709	G	5.8669e-05
rs11573711	C	-0.000115769
rs1805334	G	0.000142135
rs817836	C	-0.000390635
rs698475	G	-0.000395044
rs698476	T	-0.000984003
rs10816493	C	7.07951e-06
rs817843	A	-0.000190177
rs817844	T	-0.00019209
rs817845	T	-0.000196137
rs817848	G	0.000309714
rs817849	C	-5.67549e-05
rs817852	C	-0.000577637
rs716004	C	1.82383e-05
rs10978800	G	0.000171602
rs10978802	A	0.000216128
rs10816494	T	-3.96922e-06
rs817854	A	-0.00118415
rs7874386	A	6.38332e-06
rs10816499	T	0.000225386
rs7866008	G	0.000586824
rs10739243	C	-0.000887747
rs817860	T	-0.00129148
rs1538985	C	-0.000619227
rs817861	A	-0.000224004
rs11791699	G	0.000103902
rs817865	A	-6.69111e-05
rs11792269	G	0.000130552
rs817870	C	-7.93588e-05
rs1746816	A	-7.29625e-05
rs1746817	A	-8.40218e-05
rs1323804	A	-6.18936e-05
rs4978923	C	-7.3938e-05
rs10123735	G	8.68182e-05
rs12156453	T	-3.41816e-05
rs1622267	A	8.14641e-05
rs1771717	A	-3.91012e-06
rs817829	G	-0.000165655
rs9299131	T	2.82943e-05
rs10978836	C	3.27734e-05
rs947125	T	2.00654e-05
rs4978954	T	-0.000125348
rs17789358	G	-0.000142094
rs16912502	A	0.000156723
rs7031116	T	-0.000128559
rs10816506	A	0.000162089
rs12684050	G	-5.18781e-05
rs947126	G	-0.000115529
rs12379012	T	2.01151e-05
rs10978854	C	-0.000101637
rs10816508	C	-0.00015782
rs1972383	A	-0.000155182
rs1972384	A	-3.26964e-05
rs10978861	A	0.00036392
rs947122	A	-2.05045e-05
rs1342321	C	0.000134501
rs1342322	T	0.000133832
rs1832881	T	0.000178542
rs10759238	G	-3.0838e-06
rs4430148	C	-1.60407e-05
rs10759240	A	-0.000154981
rs2236599	C	-4.87293e-05
rs954700	A	0.000332052
rs7041758	C	0.00033241
rs12551037	C	1.98023e-05
rs4978467	T	0.000273516
rs12553459	A	0.000253898
rs10816527	A	-5.94229e-05
rs10978905	A	-0.000192991
rs10759243	C	7.32488e-05
rs10512383	G	0.000148612
rs10978925	G	0.000452072
rs11788208	G	0.000171955
rs12336475	A	0.000542435
rs2066441	A	0.000214798
rs4979136	T	0.000210257
rs7852896	G	0.000142455
rs35323040	T	-7.68194e-05
rs7029115	C	-9.61951e-06
rs6477580	C	-4.67828e-05
rs7034018	C	-1.44786e-05
rs6477581	C	9.14833e-05
rs7045958	C	9.30925e-05
rs7019214	A	9.44064e-05
rs10978940	C	-4.38466e-05
rs10978942	G	-3.56668e-05
rs10978945	C	-4.13868e-05
rs7875152	C	-0.000187499
rs12001098	G	-8.22276e-05
rs7870632	G	-8.24598e-07
rs7857028	T	-1.20696e-05
rs10978967	A	-8.68012e-05
rs28756961	G	-6.28003e-05
rs10978972	A	-9.23206e-05
rs13440356	A	-6.15284e-05
rs10978979	A	-5.54361e-05
rs10816543	G	-6.79758e-05
rs10978980	A	-7.30374e-05
rs4979219	C	-0.000284372
rs7040614	T	-9.05852e-05
rs7027436	A	-4.61522e-05
rs1523780	G	-5.31925e-05
rs4540459	A	-5.46123e-05
rs10759246	C	-4.50166e-05
rs10118715	A	-6.50859e-05
rs41369947	T	-0.000377274
rs10978992	A	-9.00538e-05
rs4979248	T	-0.000190841
rs4979249	A	-0.00011845
rs7861437	G	-0.00067587
rs4978541	C	-0.000152651
rs10816556	T	-3.27022e-06
rs10759254	C	-1.08915e-05
rs1403856	C	-0.000119265
rs1523783	C	-6.13184e-05
rs2049366	A	-0.000113669
rs869374	C	-5.51677e-05
rs12685971	T	0.000163211
rs4979255	G	0.000102079
rs2149998	C	-0.000143616
rs4979258	A	-9.98838e-05
rs4979262	A	-6.78538e-05
rs4979263	T	-0.000144385
rs4979264	T	-0.000138528
rs10979018	C	8.37815e-05
rs10979021	G	6.80734e-05
rs10816561	C	0.00017835
rs10979023	G	0.000102368
rs12338922	C	0.000101507
rs10979024	G	0.000165702
rs12555298	A	-4.76997e-05
rs6477592	C	0.000111059
rs6477593	C	-2.053e-06
rs10759255	T	-0.000125639
rs12347252	C	0.000298419
rs12684481	C	-0.000630071
rs2140483	C	1.15922e-05
rs1467311	G	8.57802e-06
rs12685872	G	-0.000592783
rs1411357	G	2.12957e-05
rs4979370	T	2.58057e-05
rs1330150	G	7.82635e-05
rs10979049	C	-0.00012278
rs1330149	C	1.03939e-05
rs1474334	G	0.000175907
rs2417805	A	0.000124545
rs12339041	A	0.000278741
rs9632903	C	0.000270117
rs11794767	G	-0.000184275
rs7023483	G	-0.000184637
rs10512378	T	7.96581e-05
rs7032824	A	0.000519237
rs7868096	A	0.000507035
rs4978629	T	-1.20472e-05
rs10759261	G	-0.000172833
rs10816581	C	-3.35145e-05
rs10979081	C	0.000449651
rs12335733	G	0.000497064
rs13289749	T	-0.000153707
rs10759262	C	-0.00039805
rs12352069	C	-0.000259497
rs1999349	C	-0.000430085
rs10816586	C	-0.000386557
rs41426847	T	-0.000137645
rs7035100	G	-0.00161985
rs7023709	T	-0.000409168
rs10512377	A	-0.000325562
rs7047831	A	-0.000422234
rs7020351	C	-0.0015923
rs7021078	G	-0.00165429
rs7029743	C	-0.000374621
rs6477605	T	-0.00150119
rs1361369	A	-2.06168e-05
rs6477606	G	0.00022049
rs12351443	C	0.000188778
rs4979601	C	-0.00020583
rs4979602	T	-0.000221263
rs1888618	C	-0.000222528
rs10979119	T	0.000211172
rs10512375	T	0.000233676
rs7026539	C	-3.48639e-05
rs2039803	G	0.000110874
rs10816598	G	0.000115031
rs577840	G	0.00066293
rs10979139	A	0.000781882
rs2709418	G	0.000232089
rs10979143	G	-0.000181976
rs10979144	C	-0.000182374
rs10979145	T	-0.000146923
rs498924	C	0.000197325
rs603976	G	0.000151744
rs505465	C	0.000216781
rs560104	C	8.32229e-05
rs562125	A	0.000158831
rs1703007	T	0.000289604
rs10512374	T	0.000385804
rs1703008	G	0.000281896
rs7038277	T	-1.30691e-05
rs1769657	C	0.000138383
rs10521086	G	0.00101266
rs10512373	T	-8.60897e-05
rs642740	C	-9.48814e-05
rs10979150	G	-0.000158245
rs10124568	G	-0.000182038
rs10119946	A	-8.98756e-05
rs2056215	C	-3.07654e-05
rs1339760	T	0.000302847
rs7029391	A	4.7368e-05
rs592069	G	-0.000112356
rs1009813	G	-3.57801e-05
rs637456	T	-0.00013628
rs1517791	C	0.000350698
rs10979155	A	0.000563132
rs7341756	G	-0.000108838
rs7860780	T	-8.4638e-05
rs10816609	C	-6.04916e-05
rs10979163	G	-1.02198e-05
rs10816610	A	-6.90945e-05
rs7029094	T	-5.6801e-05
rs10512368	G	-6.3741e-05
rs10979166	G	-3.18576e-05
rs7869206	G	-6.53193e-05
rs10816618	C	-5.41596e-05
rs7020797	C	-5.56071e-05
rs13301510	G	-3.13373e-05
rs10816625	A	-2.23266e-05
rs7042321	G	0.000572867
rs10816626	C	0.00018906
rs10979190	C	2.67533e-06
rs10979202	A	0.000107709
rs12237102	A	0.000122599
rs12236285	G	0.000111359
rs10979206	T	3.34633e-05
rs10979211	G	-0.000112549
rs10979214	C	-0.000135534
rs7042864	C	-0.000135707
rs2043486	T	-0.000233586
rs10118814	A	-0.000253856
rs10816631	C	-0.000232578
rs12353211	C	-0.000242036
rs1434849	C	-0.000220148
rs10979217	A	0.000195907
rs630965	C	0.000205803
rs520613	C	0.000204531
rs548980	C	0.000200401
rs1025572	T	0.00021125
rs471467	G	0.000214801
rs865686	G	0.000220895
rs7047840	A	8.8978e-05
rs10979231	T	0.000109269
rs1836458	A	-0.000123181
rs12380087	C	0.000100146
rs7853556	A	-1.86945e-05
rs10979248	T	0.000110919
rs10979251	T	0.000122694
rs10512365	C	0.000124899
rs6477619	G	-0.000188723
rs1434843	G	5.65695e-05
rs10512363	T	8.78456e-05
rs4542003	T	-0.000317466
rs500708	C	0.00019844
rs7030021	G	0.000127253
rs511142	G	0.000185985
rs7046588	C	-0.000246506
rs527246	A	0.000186654
rs10816637	C	0.000201115
rs10979261	A	0.00011633
rs637635	A	0.000207813
rs503238	C	0.000210855
rs10979263	T	-0.0004298
rs607019	C	0.000338157
rs553333	C	0.000340039
rs10816641	C	-0.000529503
rs10512362	G	-0.000435636
rs13287026	G	-0.000488621
rs507242	A	0.000154521
rs838013	T	0.000156613
rs10512361	T	-1.64187e-05
rs10979275	G	-0.000205522
rs12344381	T	5.00106e-05
rs33961669	T	-0.000176082
rs10979283	G	-0.000257134
rs10115848	A	-0.000227683
rs1556473	T	-7.88268e-05
rs41438046	C	0.000771589
rs41446348	A	0.000188554
rs4644328	C	0.000135189
rs1332297	G	3.56965e-05
rs1332299	T	5.97765e-05
rs13302091	T	-5.11335e-05
rs7034951	C	0.000141933
rs1332303	T	0.000103482
rs1332304	C	0.000104739
rs1412433	T	0.000106037
rs7030526	G	0.000129698
rs10739255	C	8.00594e-05
rs10759275	A	5.67347e-05
rs1758617	C	7.92573e-05
rs2778252	G	7.77963e-05
rs13283710	C	3.46105e-05
rs3117888	T	-6.11388e-05
rs1330591	T	-6.7665e-05
rs1746026	A	-7.64478e-05
rs16912823	T	-8.90004e-06
rs1575449	A	0.000119245
rs12004427	C	9.16163e-05
rs16912831	T	-0.00015105
rs7871442	C	0.00053161
rs7871865	C	0.000406146
rs7025748	A	0.000114552
rs7029971	G	0.000133744
rs1570504	C	0.000136996
rs1535619	A	5.97715e-05
rs7028041	G	9.74773e-05
rs1323379	A	-2.98534e-05
rs1323380	G	-2.1431e-05
rs1323381	C	0.000111374
rs1323382	G	0.000121113
rs17543333	T	6.12938e-05
rs7033347	T	-0.000192951
rs7033858	T	-0.000190871
rs10979317	T	-0.000113936
rs4978345	T	-0.000107231
rs7860612	C	-0.000135631
rs10816659	C	-0.000144319
rs6477632	T	-9.53149e-05
rs7031855	G	-6.31884e-05
rs1323389	T	-0.000109916
rs1323391	C	-0.000130641
rs1323396	A	-7.39173e-05
rs9644921	C	-1.98881e-05
rs2146785	C	-6.03426e-05
rs1535621	A	-6.27093e-05
rs10979326	A	-0.000110002
rs12379749	T	-5.46867e-05
rs10124398	T	-0.000367724
rs7043971	C	-8.88379e-05
rs1885968	C	-1.05847e-06
rs10115131	T	-0.000168351
rs16913027	C	-6.76291e-05
rs640278	A	-2.58825e-05
rs625616	G	9.84942e-06
rs1211179	A	8.90855e-05
rs482574	G	0.000103378
rs10816668	A	8.62513e-05
rs564597	C	8.78515e-05
rs7041450	A	8.84578e-05
rs506707	C	-4.29941e-05
rs10759280	T	-2.59416e-05
rs580272	A	-6.72325e-05
rs670300	G	-7.93066e-05
rs539864	G	-5.85736e-05
rs663389	C	-5.57206e-05
rs475726	G	-7.36821e-05
rs632905	T	6.64539e-05
rs10979352	A	4.36765e-06
rs602566	T	-4.69478e-05
rs488085	C	0.000116018
rs7049109	A	5.3136e-05
rs9657652	G	-2.45893e-05
rs7048545	T	-4.16523e-05
rs1408069	A	-4.62559e-05
rs9644923	G	-2.71842e-05
rs7041969	A	-5.59354e-05
rs11793635	G	-0.000632307
rs7026660	T	3.45594e-05
rs2147019	G	2.27415e-05
rs2147014	G	-0.000125956
rs877236	G	-0.000713061
rs1924219	T	-2.86459e-05
rs10512360	T	0.000119488
rs2224806	C	-2.95849e-05
rs10979372	T	5.2915e-06
rs10979375	C	4.1668e-05
rs11789953	A	-0.000685882
rs10979378	G	-0.000561776
rs10117484	A	8.64821e-05
rs41489346	G	0.000250869
rs1359145	A	8.24432e-05
rs944674	G	-1.49736e-06
rs7852410	G	-8.23756e-06
rs7018616	G	8.54024e-06
rs7044018	T	-4.8131e-05
rs7044959	A	1.15594e-05
rs942241	C	4.98047e-06
rs998335	C	0.000122448
rs16913237	A	0.000106013
rs10512357	C	0.000130512
rs4978697	C	8.84229e-05
rs10979395	G	8.90954e-05
rs4978702	A	0.000105855
rs4978703	C	-8.14293e-05
rs7020966	G	3.52649e-05
rs10979397	A	5.363e-05
rs10979398	A	-1.09256e-05
rs16913282	A	-0.000115809
rs16913284	C	4.88422e-05
rs1999465	T	7.4061e-05
rs871425	A	-0.000145912
rs2183955	T	-0.000156045
rs6477659	T	0.00012052
rs11791807	G	-0.000134957
rs12337383	A	9.95102e-05
rs17727827	A	0.000126845
rs12335402	G	0.000109493
rs10217224	G	1.29288e-05
rs16913309	C	-0.000152783
rs1930100	T	-0.000142918
rs4978357	T	4.94596e-05
rs1930096	G	0.000153822
rs4978715	C	0.000124677
rs2151040	T	0.000199211
rs959243	T	0.000176039
rs4262376	C	0.00018764
rs2417868	T	-1.9254e-05
rs7851754	T	2.01642e-05
rs7027855	T	8.90525e-05
rs1958943	T	-2.45141e-05
rs11793514	G	6.84253e-05
rs16913355	G	-0.000142859
rs6477661	A	-3.98093e-06
rs7853282	T	8.68993e-06
rs4412431	T	7.89459e-05
rs10122628	A	7.50291e-05
rs10816692	C	4.34588e-05
rs1873763	G	-7.88384e-05
rs1873764	C	-8.54688e-05
rs11793322	T	-0.000101639
rs1319977	C	0.000106629
rs2417913	C	0.000164088
rs10979431	C	-0.000110752
rs1994807	T	-0.000236258
rs4403487	G	0.000381498
rs10979434	C	-6.68489e-05
rs2417919	T	-0.00022766
rs2417920	C	-0.000129814
rs1319974	C	-0.000223166
rs7034647	A	-4.27345e-05
rs10979437	T	0.000124871
rs2417921	T	0.00016458
rs10816696	A	-0.000102226
rs10739264	T	0.00011718
rs11794727	A	-0.000134373
rs2417923	G	0.000103647
rs7042239	G	-8.76992e-06
rs7042626	C	0.000132829
rs2417924	T	-0.000126792
rs12350675	T	-0.000105852
rs1319972	T	-0.000248012
rs1578230	G	-0.00014553
rs2417927	A	-0.000112892
rs1873759	T	-0.000263027
rs1339879	G	-0.000223534
rs12683387	A	-0.000217408
rs10512384	T	0.000359227
rs10512385	A	0.000185751
rs7874723	C	-0.000100031
rs7874978	G	-0.000119471
rs12686293	C	-0.000119327
rs7873071	T	0.000317307
rs10979444	G	-8.03883e-05
rs7035113	G	-0.000133052
rs17728430	G	0.000788494
rs7031739	T	3.13788e-05
rs1556950	T	-0.000113054
rs7019986	G	2.7003e-05
rs6477669	G	-2.65778e-05
rs6477672	C	-0.000149679
rs10979455	G	-0.000211509
rs1339881	C	-0.00015066
rs6477673	A	-0.000151486
rs2185331	G	-9.08865e-05
rs7861574	T	-0.000180767
rs10816708	T	0.000112663
rs10979466	T	9.18099e-05
rs4636276	A	0.000143392
rs2039810	G	0.000190679
rs10816710	T	-5.78859e-05
rs7036502	C	-8.88816e-05
rs10759310	G	-0.000190938
rs946708	A	3.60459e-05
rs4978364	T	-0.00026352
rs9886734	G	-2.11042e-07
rs1339882	A	3.23334e-06
rs7856164	G	7.99784e-05
rs12380349	A	-0.000246932
rs10759311	T	7.56902e-05
rs10816719	C	-0.000292859
rs10739269	A	9.78347e-05
rs12235175	G	-0.000183881
rs870913	T	0.000135134
rs10816720	A	6.22331e-05
rs10448261	G	-2.74837e-05
rs4978738	G	-8.89694e-05
rs10120268	C	-5.99459e-05
rs9299160	A	-8.92897e-06
rs10512387	A	-0.000120559
rs1416898	C	1.42907e-06
rs10979493	C	0.000178707
rs4490911	G	0.000120395
rs10979495	C	-0.000450944
rs7869174	G	0.000122228
rs10979496	G	-0.000465968
rs10116332	A	2.34978e-05
rs12337606	A	0.000165676
rs10816724	A	1.24757e-05
rs10979500	G	7.12303e-06
rs10759317	G	0.000159951
rs10979502	T	6.51e-05
rs12351756	C	-0.000610368
rs10979504	C	0.000162084
rs957235	C	0.000162523
rs4474093	A	0.000181249
rs10816729	T	0.00018534
rs10979515	C	-4.28247e-05
rs10979518	G	0.000203286
rs10979520	G	0.000202618
rs10979522	C	0.000199453
rs10979528	T	1.98488e-05
rs10979531	A	-0.000421584
rs10081637	T	-0.000124166
rs4339712	C	-0.000206709
rs17199679	A	0.000331241
rs17801467	G	-8.14645e-06
rs10816733	A	-6.97892e-06
rs10816735	T	-0.000103018
rs1417712	T	9.65413e-05
rs7862797	T	0.000270766
rs10816736	C	-8.21109e-06
rs7851873	G	2.19314e-05
rs7024063	C	-0.000362904
rs2039923	T	-9.15901e-05
rs10816737	A	3.30917e-05
rs13296942	C	-3.38408e-05
rs9299161	C	-3.51033e-05
rs12552409	C	-0.00012881
rs7034770	C	-0.000187783
rs7024768	T	0.000201671
rs4978368	T	0.000204954
rs10979554	C	0.000420954
rs4978742	T	-8.77919e-05
rs10448264	G	0.000150865
rs10979556	T	-0.000148818
rs3915575	G	0.000436554
rs1610024	A	0.000106887
rs7020268	C	-0.000419601
rs3750466	T	0.000160517
rs3750467	A	-0.000160876
rs3750468	G	0.000411306
rs7864946	C	0.000431334
rs6415805	A	0.000190269
rs10979560	C	0.000397446
rs10816743	T	0.000401753
rs10816744	G	0.000403986
rs10816748	T	0.000399034
rs10979564	G	0.000380437
rs10114192	T	-0.000203408
rs11794127	G	-0.000101588
rs4978745	T	-0.000267138
rs9299164	T	-0.00025913
rs4978371	G	-0.000199186
rs3763646	G	-0.000501274
rs2027433	G	-0.00020416
rs7874795	G	-0.000194666
rs9299166	C	-6.14121e-05
rs10435834	C	-0.000177879
rs10435835	C	-8.74871e-05
rs2275496	C	2.68628e-06
rs1538660	G	-7.37267e-05
rs7874280	T	0.000186782
rs12156537	T	-0.00030541
rs7873793	G	-8.03825e-05
rs2275495	G	-0.000304886
rs4978374	A	-0.000292306
rs10816756	A	-0.000305611
rs10816758	A	-0.000201107
rs10117105	C	-7.28931e-05
rs10118853	C	-7.03084e-05
rs3737309	A	-0.000193092
rs3780512	C	0.00035645
rs10979596	T	-0.00032477
rs10816764	T	-0.000491355
rs2275626	T	-0.000333698
rs2230794	T	1.75663e-05
rs2230793	T	-0.000340247
rs4978760	G	7.98896e-05
rs12238625	T	-0.000358041
rs10979605	C	9.75076e-06
rs3818932	T	-7.4226e-06
rs10979606	T	-0.000333312
rs11999949	C	-7.48815e-05
rs10979607	A	-0.000322356
rs4369056	C	-0.000169076
rs838827	C	-0.000463917
rs838826	C	0.000207028
rs838825	A	-0.00018491
rs2304779	T	7.04365e-06
rs838824	T	0.000107302
rs1140064	C	0.000866641
rs1772047	A	0.00010155
rs12340246	G	7.96999e-05
rs1417713	T	-4.37529e-06
rs17792561	C	-0.000374025
rs11791855	C	0.000114304
rs10979613	T	0.000117831
rs2275635	C	-7.28234e-05
rs3763643	T	-5.78143e-06
rs2275640	A	0.000377963
rs1759842	G	1.14215e-05
rs1616727	A	1.2689e-05
rs10979615	C	0.000347912
rs838819	C	7.68199e-05
rs13299328	C	0.000325525
rs2289480	A	0.000124736
rs12351693	A	0.000366739
rs4978763	C	0.000104572
rs874863	A	0.000149102
rs4978765	T	0.000341351
rs838816	C	-1.85795e-05
rs17729408	C	2.09913e-05
rs4978378	T	0.000336174
rs10979638	A	-0.000261204
rs866311	T	4.83413e-05
rs2282206	A	0.000151321
rs2274926	G	0.000333894
rs838835	A	-4.30181e-05
rs4978382	C	0.000340444
rs4978767	C	9.85464e-05
rs12555920	C	0.000300177
rs10979650	G	3.76931e-05
rs11788284	T	-0.000168854
rs1772033	G	-0.000149971
rs10816766	C	-5.86797e-05
rs1333344	G	-0.000101947
rs7581	T	-0.000394398
rs1044905	G	-8.73035e-05
rs7776	T	-0.000197276
rs10816767	G	5.0814e-05
rs1537431	T	1.71623e-05
rs10979658	A	0.00013972
rs7852550	T	5.29037e-05
rs2256253	C	-3.93372e-06
rs489283	G	-0.000102089
rs643410	A	0.000504415
rs534286	G	-2.20567e-05
rs7029890	G	0.000208002
rs10979666	G	0.000207809
rs575200	T	0.000546148
rs17792908	A	-0.000307006
rs646234	A	6.4909e-05
rs614253	C	0.000468106
rs1003346	C	-2.5583e-05
rs7850283	G	-2.96024e-05
rs10979676	A	3.89864e-05
rs11792149	T	4.65288e-05
rs562982	C	0.000404519
rs674178	A	0.000134597
rs12003353	A	8.60334e-05
rs10979684	G	-3.99929e-05
rs12344205	T	-9.74264e-06
rs10429575	G	4.79986e-05
rs10217319	A	6.1098e-05
rs10123957	T	-2.05765e-05
rs1519466	C	-0.000288304
rs7028081	C	5.13126e-05
rs7871742	A	4.495e-05
rs2583377	C	-0.000397181
rs2271878	G	-0.000104792
rs10979690	G	-2.64295e-05
rs7870597	T	-0.000109165
rs2805888	T	-0.000152138
rs6825	T	-8.0143e-07
rs10979694	C	5.36354e-05
rs10816772	T	6.62323e-05
rs12379316	C	0.000191439
rs4978770	G	-1.68227e-05
rs955211	C	-1.10039e-05
rs12686736	A	-7.69979e-05
rs7861082	C	5.59414e-05
rs17628095	G	-8.77169e-05
rs1416957	T	7.6791e-05
rs2417976	C	7.20865e-05
rs3802431	T	-0.000212132
rs1043991	T	7.26522e-05
rs17552439	G	4.75368e-05
rs10759328	T	6.37267e-05
rs10759329	A	7.71624e-06
rs1533642	C	-0.000242029
rs7020384	T	5.38484e-05
rs1533641	G	-8.88678e-06
rs1467242	A	-5.02629e-06
rs6477693	C	3.22932e-05
rs7468610	T	-0.000239891
rs2139350	A	-8.99053e-05
rs10759332	A	0.000242988
rs10979727	C	-6.79457e-05
rs4978776	C	-5.4308e-06
rs10979730	C	-0.000167014
rs885505	A	0.000134449
rs10816778	C	-5.62245e-05
rs3750450	T	0.000181763
rs3750449	T	-0.000142727
rs3983526	T	-7.73246e-05
rs10816779	A	-0.000516624
rs10116353	G	8.61198e-05
rs12376648	G	-0.000693872
rs10979739	T	6.9675e-05
rs10979740	C	-0.000656033
rs12346595	C	-0.000659568
rs10979743	T	-0.000727569
rs7875754	T	-3.89129e-05
rs7040419	A	-5.29468e-06
rs7021903	C	-4.51507e-06
rs7038888	A	-0.000724114
rs10979745	C	-0.000772311
rs10979746	G	-0.000767612
rs10979748	T	-0.000734012
rs10979749	A	-0.00073059
rs7858370	G	-0.000743498
rs12336868	C	-0.00055795
rs12236419	G	0.00108816
rs1879069	C	-0.000309849
rs2012370	T	-0.000289283
rs3793561	C	-9.47429e-05
rs893918	G	0.000141846
rs2004094	T	9.9751e-05
rs1837549	T	8.27262e-05
rs4978786	C	0.000112632
rs4978787	T	8.78446e-05
rs2900486	T	8.3791e-05
rs7875542	C	5.02578e-05
rs3793555	A	7.71737e-05
rs3793552	C	-7.69707e-05
rs4978791	C	3.44961e-05
rs10979794	A	-4.30215e-05
rs10979798	A	1.04207e-05
rs999485	C	-2.39537e-05
rs10739277	C	0.000100634
rs7035246	T	4.86217e-06
rs10979808	G	9.14625e-05
rs10512392	C	-3.8922e-05
rs12352460	A	5.64148e-05
rs893922	A	9.60057e-06
rs3763640	G	0.000129389
rs7029163	T	0.000543396
rs12553743	A	0.000542259
rs12551044	T	0.000566888
rs7863010	T	0.000269364
rs7852279	C	-0.000287294
rs17802842	A	-0.000266988
rs10979845	G	0.00027888
rs10979847	C	4.30738e-05
rs2304742	G	0.000320305
rs17793551	C	0.000282503
rs10816805	G	-0.000176349
rs10979851	T	-0.000162935
rs17793592	A	0.000455344
rs17201388	T	0.00053237
rs17201409	G	-0.000193131
rs10816807	A	0.000222789
rs10816808	G	-6.80843e-05
rs4077728	T	-0.000184036
rs2274785	A	0.000438714
rs17201500	G	0.000429428
rs17793718	G	0.000382749
rs16914146	C	0.000116239
rs2900490	G	0.000129171
rs4601400	A	0.000124157
rs17793748	C	0.000428825
rs1108496	C	0.000128474
rs881723	C	0.000173693
rs17793778	A	0.000413978
rs10979870	G	0.000119796
rs10979876	G	0.000108664
rs3793526	C	0.000452036
rs1984006	A	0.00010749
rs4978810	T	7.26841e-05
rs7041037	T	0.000171464
rs7033652	C	0.000317711
rs3935949	C	0.000126917
rs3935785	A	6.60817e-05
rs2274786	T	0.000163083
rs17793873	C	-8.07621e-05
rs10759343	T	-1.39209e-06
rs17793891	A	2.80304e-06
rs4978394	G	-6.63062e-05
rs17730594	A	0.000176285
rs4978819	A	5.62968e-06
rs10759345	A	-0.000103797
rs1109478	G	-5.7495e-05
rs10119758	G	7.68283e-05
rs12554939	T	-1.8654e-05
rs9987721	C	6.38363e-05
rs12376235	T	5.21247e-05
rs7035358	C	-2.24199e-05
rs7046565	T	1.17225e-05
rs4978825	C	1.41632e-05
rs4978827	A	-0.00014516
rs1541087	A	-0.000106348
rs17201835	A	-4.08456e-05
rs1411691	C	1.7445e-05
rs2225373	G	0.000112426
rs11788069	G	-0.000179614
rs1571642	G	-8.77249e-05
rs1929129	G	-0.000175397
rs4978833	G	-0.000172089
rs1360362	A	-0.000170959
rs17730738	C	-8.53541e-05
rs1411684	A	-7.61809e-05
rs12554063	C	-8.405e-05
rs1330849	T	-0.000101993
rs10759350	G	-0.00016853
rs12336938	A	0.000109729
rs10979926	T	0.00021581
rs1571640	G	-0.00012527
rs10979928	C	0.000238472
rs12379137	G	0.000117382
rs10979930	C	0.00027089
rs1330847	T	-5.64698e-05
rs7858161	G	-9.01688e-05
rs7020545	A	-9.39832e-05
rs7029732	A	0.000257028
rs13284716	T	-9.38882e-05
rs7032700	C	-8.93775e-05
rs13283237	A	-9.83016e-05
rs1541093	C	0.000245681
rs1330844	T	3.28743e-06
rs10979951	C	0.000209889
rs944363	G	-0.000109707
rs13284589	C	-0.000108506
rs7030024	T	-0.000125725
rs7044539	C	-0.000134807
rs7044698	A	-0.000136513
rs7857453	A	-0.00013968
rs17794184	A	6.46705e-07
rs1411683	A	-3.94847e-06
rs1169626	A	0.000171262
rs10979960	A	-0.000143212
rs4978842	C	0.000752831
rs10979963	C	0.00069194
rs4514053	T	-2.78874e-05
rs10979965	C	-0.000141083
rs17803888	A	-0.00030893
rs11791777	T	-0.000328681
rs10739280	A	-2.54267e-05
rs10733572	G	-1.60342e-05
rs16914315	G	1.31368e-06
rs7026239	G	7.9203e-06
rs10979990	C	0.00011107
rs7875665	C	-1.32719e-05
rs10512399	G	-0.000157531
rs1358913	A	9.03352e-05
rs1358912	C	0.000109938
rs2146088	A	0.000107352
rs10739282	C	0.000103593
rs9969689	C	3.08811e-05
rs17202273	T	0.000104359
rs7850632	A	0.000295994
rs1535457	G	0.000101314
rs10980010	C	-0.000148601
rs7049242	G	0.000128936
rs7022805	A	-0.000757958
rs10759361	A	-7.51108e-05
rs10980011	T	-0.000158903
rs913363	C	-7.72715e-05
rs239	T	0.000117563
rs1322275	A	0.00012632
rs732645	G	0.000135888
rs9409094	G	-0.000211889
rs12340768	T	0.000221955
rs17202329	A	0.000155847
rs10980019	T	0.000213286
rs2475429	G	-9.3462e-05
rs2475430	A	0.00010224
rs2146084	G	7.33628e-05
rs736502	C	0.000152867
rs913364	A	-9.11048e-05
rs7041995	T	7.65432e-05
rs7848345	T	0.000140963
rs16914480	T	0.000287654
rs10115465	A	0.00021388
rs3902539	A	0.000102343
rs7849027	A	0.000145425
rs7864602	A	9.92073e-05
rs10980026	A	0.000214326
rs10980027	G	0.000214654
rs7042004	G	-9.7951e-05
rs17202497	G	0.000178098
rs6477722	T	8.92755e-05
rs12350319	C	0.000306501
rs1327788	G	0.000222141
rs17202567	C	-0.00077609
rs7023524	G	0.000201902
rs16914500	C	0.000289231
rs2068439	G	3.25657e-05
rs1410194	A	0.000229467
rs10980035	G	-0.00062232
rs7044091	C	0.000421424
rs7022209	G	-2.47943e-05
rs7022225	G	-4.59101e-05
rs7038509	T	-2.48039e-05
rs10115708	C	0.000360404
rs10980042	G	-0.000191897
rs10980043	C	-0.000186084
rs12377510	T	-0.000146372
rs13289532	T	-0.000178929
rs12336878	G	-0.000175922
rs10759366	G	3.09096e-05
rs10759367	G	3.44328e-05
rs10980055	A	0.000281811
rs730973	C	9.27401e-05
rs1327785	G	-0.000123682
rs12003677	C	0.000108879
rs12237683	G	-0.000123655
rs10980064	G	5.60153e-06
rs4295727	G	7.37043e-05
rs7032049	G	-1.3967e-05
rs4313220	C	-0.000229635
rs7871857	A	0.000433603
rs12001151	A	-0.000233582
rs7864423	G	-9.80054e-05
rs7867595	G	-0.000147485
rs1125416	G	0.000468519
rs2900498	T	0.000429468
rs10816897	A	-0.000231261
rs913360	T	-0.000109426
rs2252649	T	0.000418839
rs913361	G	-0.000110441
rs2004426	T	-4.26766e-06
rs1077760	G	0.000283056
rs17794822	C	-0.000349608
rs10980086	A	-0.000227134
rs10980088	T	-0.000307167
rs10980089	A	-0.000245422
rs10980091	T	-0.00039128
rs12338023	T	-0.000394556
rs7875145	T	-0.00041149
rs2769145	G	-5.03918e-05
rs16914551	A	0.000123954
rs9299175	T	-0.000393621
rs9299178	T	-0.000375099
rs10980094	G	-0.000271966
rs10980096	G	-0.000388145
rs10816902	A	-0.000392997
rs11792458	A	-0.000143478
rs7042517	T	0.000102641
rs16914570	G	-4.41129e-05
rs7040294	T	0.000163288
rs1475433	G	0.000165035
rs9409096	C	0.000224207
rs13283300	A	-1.60754e-05
rs16914575	G	-0.000182863
rs9409099	G	0.000271961
rs12345511	G	8.63587e-06
rs7040787	G	-0.000535091
rs4978855	A	-0.000156307
rs4978856	G	-0.00024653
rs6477730	T	-3.01042e-05
rs7849107	A	-0.000297322
rs2095094	G	0.00013805
rs1981035	G	-0.000263277
rs877640	T	0.000112842
rs7848719	C	-0.000409081
rs10980112	G	0.000219108
rs12115781	A	-0.000268971
rs10980114	A	0.000122885
rs7851625	A	-0.000177155
rs7855586	A	-0.000318246
rs7858354	A	-0.000700873
rs11790499	A	0.000354526
rs11999319	C	-0.000114123
rs2277146	C	-0.000227333
rs7035935	T	-0.000478502
rs7048233	T	-0.000270407
rs17806164	A	-0.000122034
rs10120878	A	0.000474711
rs4978862	G	-0.000265681
rs4978864	T	-0.000121557
rs1930249	A	-0.000121205
rs12004497	C	0.00108798
rs7871446	C	0.000558322
rs10217743	T	-7.61667e-05
rs12000943	A	0.000112358
rs10739287	A	1.80868e-05
rs10816913	A	-8.09514e-06
rs7864336	A	-0.000223839
rs7864442	C	0.000215084
rs12555129	G	7.18096e-06
rs10816914	G	5.97899e-05
rs6477736	A	-4.77493e-05
rs10512401	G	-6.97054e-05
rs260203	C	-4.41427e-06
rs260204	C	5.84135e-07
rs260208	T	-2.34252e-05
rs10980159	T	6.15839e-05
rs260215	G	-0.000209921
rs260218	A	-0.000224089
rs16914725	A	7.3658e-05
rs260221	G	-6.75858e-05
rs10980164	G	5.79279e-05
rs482678	A	-0.000133397
rs2017393	T	5.33021e-05
rs2017219	A	2.77454e-05
rs10980170	G	1.89265e-05
rs541471	T	-0.000253821
rs552182	C	-0.000240142
rs475530	G	2.11341e-05
rs10980174	G	0.000123327
rs487013	G	3.65605e-05
rs12056992	C	1.30512e-06
rs491533	T	3.19187e-05
rs491730	T	-8.83507e-05
rs481661	G	9.09671e-06
rs10512402	G	9.63163e-05
rs10980178	T	8.32683e-05
rs7861208	C	8.54544e-05
rs7861341	C	9.13079e-05
rs10980179	G	9.43563e-05
rs10816922	G	0.000163053
rs10980194	T	9.22645e-05
rs7863709	G	0.000120543
rs10980195	A	7.52825e-05
rs10980199	A	6.98867e-05
rs7865961	T	2.12319e-05
rs7865972	T	3.30672e-05
rs6477740	G	4.15324e-05
rs11788194	G	0.000219811
rs2093670	C	0.000196381
rs11790833	C	0.000305604
rs491356	G	9.62743e-05
rs555896	A	-0.000102319
rs525681	C	-9.09614e-05
rs496709	G	3.72425e-05
rs10980210	A	-3.63568e-05
rs17806439	A	-0.000777916
rs10980214	A	-1.26208e-05
rs17806457	C	-0.000426828
rs914357	G	0.000140601
rs2900505	T	0.000130231
rs943616	T	5.88899e-07
rs2418071	A	0.000134884
rs2418072	C	2.73259e-06
rs914358	T	0.000148823
rs4978873	G	-0.000160064
rs1969944	G	-4.5577e-06
rs10980226	A	-0.000341707
rs7847354	A	-0.000124545
rs7023507	G	-0.000102182
rs7023301	C	-0.000127934
rs10980227	C	-0.000414713
rs10816928	C	-0.000334404
rs914359	T	0.000298426
rs1023180	G	-0.000460238
rs1571780	C	-8.62568e-05
rs10980231	A	-5.00938e-05
rs10114649	G	-0.000109508
rs4978413	C	-0.000107756
rs4978875	G	-0.000104113
rs4978877	T	-0.000369173
rs10980234	A	-0.000326305
rs1331310	C	0.000120308
rs7032940	G	0.00025134
rs4978881	G	0.000145356
rs10980247	C	-0.000275373
rs1041482	C	0.000252171
rs7039011	T	0.000185601
rs4978883	T	0.000227938
rs10980249	C	0.000223137
rs12686329	C	0.000266645
rs7873398	T	0.000134469
rs10512403	G	6.64347e-05
rs17806752	C	3.23938e-05
rs10120707	A	0.000321586
rs4978888	G	0.000271886
rs4246877	C	0.000212332
rs10980253	T	9.67041e-05
rs4978891	G	0.000302068
rs12683216	G	0.000324012
rs4111656	T	0.000193086
rs16914863	C	0.000371424
rs4314718	A	0.000155661
rs1571779	C	0.000205839
rs2094953	G	0.000146016
rs2094952	C	0.000112236
rs6477749	A	0.000313511
rs7855901	A	0.000287329
rs9299183	C	0.000151279
rs10816943	A	-7.35962e-05
rs1411922	C	0.000142261
rs1411921	T	9.82947e-05
rs16914868	G	0.000327457
rs10759402	C	0.000153518
rs4135221	G	0.000155874
rs4135218	T	0.000219023
rs4135211	A	0.000117574
rs4135208	A	0.000164301
rs4135167	T	-0.000626269
rs3758192	G	-2.71336e-05
rs10739292	G	2.08169e-05
rs10512404	A	-2.13251e-05
rs1556047	G	3.41559e-06
rs10980300	G	-8.17876e-06
rs10816959	A	0.000270042
rs10980301	C	-1.43815e-05
rs6477754	T	0.000464331
rs7869617	A	-0.000471397
rs10759405	A	-0.00031167
rs10980309	G	-0.000324267
rs7031031	T	-0.000469532
rs10759407	T	-0.000336043
rs10759408	C	-0.000319114
rs10816965	A	-0.0003178
rs10759409	G	-0.000330456
rs10980324	T	-0.000779751
rs1327541	T	6.39099e-05
rs12006443	T	-4.19075e-05
rs17204375	C	0.000214755
rs17807186	A	0.000215867
rs7041938	T	1.44096e-05
rs7872630	A	-3.82184e-05
rs10980327	T	-9.06979e-05
rs10816976	T	-4.85721e-05
rs7040502	C	-2.9139e-05
rs7040684	A	-4.06251e-05
rs7026528	T	-3.05576e-05
rs12686260	A	8.10328e-05
rs4978905	C	0.000176325
rs4978906	A	0.000188663
rs4978914	G	0.000218653
rs7854346	A	0.000190998
rs6477757	T	0.000187279
rs9785204	T	0.000193436
rs10980341	A	-0.000519761
rs10816986	G	0.000151865
rs10119804	A	0.000115492
rs7867796	T	-0.000435887
rs952950	A	-6.82116e-05
rs13287615	G	-7.42797e-05
rs2900508	G	8.7865e-05
rs10759422	T	0.000139237
rs1327532	A	0.000176187
rs12683685	C	0.00014518
rs3739453	T	0.000126515
rs7875389	T	8.85495e-05
rs2274483	G	-0.000394669
rs10117406	T	3.23501e-07
rs12337035	G	9.80851e-05
rs17204533	G	-7.42388e-05
rs10816998	A	-0.000160602
rs10119435	G	2.49588e-06
rs1327535	T	8.64287e-05
rs984068	T	6.44062e-05
rs2077800	G	4.75491e-05
rs992883	A	0.000132484
rs11791314	T	9.13421e-05
rs992885	G	4.83343e-05
rs992886	T	-0.000141052
rs1998974	T	-1.70169e-05
rs10817003	G	-0.000128982
rs16914982	T	0.000138131
rs2255007	T	-0.000359318
rs13294114	A	-0.000585498
rs16914990	C	-6.11674e-05
rs1410048	A	4.85716e-05
rs2281937	G	0.000127657
rs16914997	G	3.81451e-06
rs7038810	C	-9.62964e-05
rs7027372	T	9.23532e-06
rs2781266	C	0.000236693
rs4475572	C	-8.43872e-05
rs10980382	A	-0.000124031
rs7031072	A	0.000292832
rs2781268	C	-8.94336e-05
rs2986669	A	0.000240715
rs2254179	T	3.09823e-05
rs7042836	T	0.000113621
rs3739450	T	-0.000149382
rs3739446	T	0.000155021
rs954901	C	0.000122959
rs4978927	C	-0.000219888
rs7852962	A	9.48956e-05
rs7042161	T	-0.000133614
rs17204881	C	0.0001235
rs7043404	G	-0.000134453
rs7864433	G	-3.23694e-05
rs1931320	A	-0.00020679
rs1931321	A	-0.000212908
rs17807662	C	0.000140292
rs7863519	T	0.000216781
rs7851366	C	-0.000117355
rs1889323	T	-3.46607e-05
rs10980391	G	-2.85305e-05
rs4421419	A	-0.000205423
rs10980395	T	-6.00383e-06
rs10081633	T	2.99466e-06
rs4978928	T	-0.000186757
rs10980397	C	-5.12113e-06
rs7875113	A	-0.000228126
rs10980398	C	0.000116371
rs13287717	C	-0.000665003
rs7038903	T	9.01059e-05
rs7869377	T	-0.000234459
rs10817023	C	-8.56816e-06
rs17806765	A	-0.000114926
rs10817025	T	-0.000201144
rs10512405	T	-0.000203256
rs10817026	C	-0.000228182
rs10817027	C	-0.000228063
rs10817028	G	-0.000211744
rs10817029	C	-0.000234581
rs9695122	C	9.62029e-06
rs7044669	T	-0.000222825
rs7028791	C	-0.000192943
rs7851089	T	-0.000225719
rs1931304	A	-0.000215088
rs10120510	C	-2.02701e-05
rs10739303	G	7.81521e-05
rs13286541	T	-0.000652332
rs10817033	T	-0.000178812
rs7869676	A	-4.28308e-05
rs873287	C	-0.000428424
rs7046184	C	-0.000173105
rs4427239	A	0.000204731
rs10980417	A	-0.000128029
rs17807788	G	0.000177444
rs1889329	C	8.46856e-05
rs10980428	T	0.000170312
rs1931315	A	2.27741e-05
rs7036152	T	-1.42513e-05
rs4300064	T	-1.79149e-05
rs7860069	A	-6.72372e-05
rs10759440	C	5.53443e-05
rs1889321	C	5.7596e-05
rs10817035	T	-3.16014e-05
rs4978936	G	0.000115084
rs12001338	G	-4.12074e-05
rs12380040	A	-0.000654312
rs955833	T	-0.00011889
rs10817039	G	0.000195684
rs1112029	G	7.20839e-05
rs10980438	C	0.000123069
rs16915122	T	3.2994e-05
rs11788686	T	8.29391e-06
rs10980446	A	8.32765e-05
rs10980448	T	3.65704e-05
rs11795219	C	0.000154928
rs7870950	C	-9.26473e-06
rs10980460	C	-3.83549e-06
rs12237289	C	1.18392e-05
rs7862982	A	5.85728e-05
rs7853273	T	-1.69834e-05
rs7854270	G	-2.16565e-05
rs16915134	G	-2.00048e-05
rs10980471	T	-5.67675e-05
rs12340257	C	-0.00035707
rs11515475	G	-4.91634e-05
rs12236915	G	-5.27433e-05
rs10980481	G	-0.000142968
rs7875569	C	7.97987e-05
rs4978949	A	6.61919e-05
rs4295728	T	6.49507e-05
rs10817049	A	-0.000138177
rs4314720	G	-2.56258e-05
rs10817052	G	-0.000124769
rs4302915	T	-6.17963e-05
rs4422837	A	-4.07292e-05
rs4427243	C	-1.92399e-05
rs10817056	C	-0.000131217
rs10448267	C	-0.000139978
rs10980495	T	-0.000164314
rs4317650	G	-1.57102e-05
rs4442213	G	-4.76417e-05
rs4978950	A	-3.83215e-05
rs7852642	G	-4.17399e-05
rs4509410	T	-2.61573e-05
rs10817061	A	-0.000111385
rs13302218	A	4.28825e-05
rs12378245	T	-0.000111661
rs6477778	T	-3.64243e-05
rs6477780	T	-3.3402e-05
rs10739307	C	-1.63456e-05
rs4978951	C	1.19982e-05
rs7048110	T	-0.000139732
rs3001113	C	5.09491e-05
rs3001132	A	1.93436e-05
rs16915239	A	-1.36153e-05
rs3001148	C	-7.34861e-05
rs3010801	C	-8.94441e-05
rs3010803	C	-9.75316e-05
rs3010804	C	-6.65665e-05
rs10980510	A	4.8707e-05
rs4132110	T	-2.47095e-05
rs4269612	A	-3.30631e-05
rs3010809	T	-6.22767e-05
rs3001125	C	-7.59227e-05
rs3010815	C	1.43908e-05
rs3010816	C	1.11995e-05
rs4132614	A	-4.42049e-05
rs4978952	G	0.00065962
rs4623510	C	2.12943e-05
rs7036873	T	-0.000192983
rs4401940	G	-0.000239168
rs10980535	A	0.000333253
rs10817083	C	-0.000239633
rs4297099	C	0.000301961
rs4415391	A	-7.95127e-05
rs4336672	A	-1.69354e-05
rs10817086	A	-0.000241255
rs17785544	G	0.000198531
rs2298492	A	-0.000143977
rs10121886	T	0.000193493
rs1940245	C	0.00028143
rs12001728	G	0.000206886
rs1940251	A	0.000190274
rs10817091	G	0.000107815
rs2846457	A	0.000164289
rs2846459	T	8.66653e-06
rs2766998	T	-5.72921e-05
rs10980564	G	7.49724e-05
rs2148584	C	-0.000114913
rs1011919	C	-0.00015755
rs2766999	T	6.30712e-05
rs2846453	C	0.000155233
rs2254097	A	6.9095e-05
rs10759469	A	4.01202e-05
rs2821143	A	0.000156943
rs523299	T	5.44777e-05
rs578430	G	-2.86175e-07
rs1571117	A	0.000168707
rs521803	G	0.000165594
rs1409686	C	0.000129354
rs10980571	T	0.000156242
rs1359711	G	-0.000143021
rs16915435	A	0.000123019
rs12553421	A	0.00038823
rs10980575	G	-0.000250552
rs10980578	T	4.47812e-05
rs2821134	G	-1.09651e-05
rs2767006	A	1.34023e-05
rs498102	G	1.66316e-05
rs12684949	C	-9.67761e-05
rs2846460	C	2.58466e-05
rs4978958	G	9.1828e-05
rs10980588	A	9.30503e-05
rs693089	T	-4.19662e-05
rs484611	T	-3.82408e-05
rs10980596	C	-8.34251e-05
rs521522	A	7.46922e-05
rs474186	A	6.30247e-05
rs576515	C	-4.0377e-05
rs524596	C	-3.93542e-05
rs4978964	G	-0.000105451
rs6833	C	-6.35048e-05
rs1043128	A	-0.000149741
rs13094	T	-6.73555e-05
rs3739709	G	-0.000122362
rs10980607	C	-0.000179275
rs576559	T	-3.71037e-05
rs491749	G	-2.04896e-05
rs494605	C	-4.11978e-05
rs7037351	T	5.01157e-05
rs10817107	C	4.39258e-05
rs1007000	C	4.05656e-05
rs7873106	A	5.02089e-05
rs34615401	G	0.000207999
rs10980625	C	-6.92814e-05
rs1409684	C	5.28357e-05
rs1409682	G	5.54806e-05
rs2766987	A	-0.000252252
rs1326899	A	0.000160472
rs10980633	C	0.000174787
rs1547664	G	-0.00011745
rs2766996	T	-0.000240083
rs2254841	G	-4.75049e-05
rs3780526	C	2.25799e-05
rs10817114	C	-0.00011942
rs4538964	C	7.26806e-05
rs2900519	G	1.94774e-05
rs12380171	T	-4.03346e-05
rs4246884	G	6.68023e-05
rs10980642	T	7.77062e-05
rs4978970	T	7.49304e-05
rs3780523	A	-0.000107882
rs10980644	A	-0.000122804
rs7031268	A	9.83932e-05
rs6477796	A	-5.84321e-05
rs10817115	C	-5.63283e-05
rs12555560	T	0.00025956
rs7866715	G	5.43024e-05
rs10980653	A	-3.51535e-05
rs12345986	T	-6.35381e-05
rs17382009	G	0.000962653
rs2277179	T	5.67177e-05
rs10980679	A	-0.000122856
rs12552125	T	-8.67633e-05
rs12551377	T	4.86393e-05
rs10980683	T	-0.000181987
rs10980684	T	-0.000271378
rs17467645	G	-0.000424442
rs9644902	A	-0.000263503
rs7023788	T	-0.000295795
rs1030005	C	6.51883e-05
rs759280	G	-0.000302599
rs759281	G	-0.000302636
rs7864606	A	-0.000319867
rs16915663	A	0.000708185
rs1030006	A	-0.000210684
rs41506255	G	3.05848e-05
rs12353038	G	0.000185323
rs2287005	T	9.65195e-05
rs10817133	A	-0.000280738
rs3739707	C	-0.000313362
rs3739706	A	-0.000463826
rs1000115	G	-9.96794e-05
rs1468758	C	-0.000336108
rs4978434	C	-0.000113911
rs4576485	G	-0.000340516
rs7035625	T	0.000112744
rs1468759	T	-0.000279285
rs17468554	A	-0.000368826
rs4246886	C	0.000227907
rs10980720	C	0.000294687
rs4617227	A	0.000220631
rs10817136	C	0.000183334
rs10817137	T	0.00019788
rs1978304	A	-1.21338e-05
rs1978305	A	0.00016289
rs17384753	A	0.000344612
rs9299191	C	0.000134544
rs10491533	C	9.84366e-05
rs1476946	C	-0.000209385
rs7856988	C	-0.00106644
rs872069	G	5.68441e-05
rs872068	T	4.44693e-05
rs17205312	T	3.12777e-05
rs17205515	G	4.75577e-05
rs17205571	T	6.87431e-05
rs1411424	G	-1.10932e-05
rs10980788	G	-0.000516349
rs10491882	C	-3.51579e-05
rs7867745	A	-0.000114223
rs7870066	T	-1.12138e-05
rs10980798	C	9.91312e-06
rs10980800	T	-9.15713e-05
rs10217127	G	8.39867e-05
rs10980805	C	1.33187e-05
rs1360284	G	1.90182e-05
rs17206709	G	-7.8613e-05
rs10980811	G	6.4384e-05
rs10283848	C	2.1999e-05
rs16936387	G	-1.71647e-05
rs17207006	A	-6.04642e-05
rs7871113	C	-0.000201307
rs17207110	A	3.05431e-05
rs7020211	T	-4.19277e-05
rs2026802	C	-3.30308e-05
rs10980820	C	5.85836e-05
rs7046956	C	1.32263e-05
rs16915811	G	-0.000223946
rs2039183	C	-7.1134e-05
rs12684515	C	5.03387e-05
rs824004	C	0.000102326
rs824003	T	1.08759e-05
rs865412	T	8.64658e-06
rs700131	T	1.05613e-05
rs2570377	G	1.27497e-05
rs2418144	T	0.00026936
rs2570380	A	1.00146e-05
rs1433590	G	2.91134e-06
rs7852440	A	-8.26189e-05
rs2570387	C	-9.4642e-05
rs2570388	G	6.50067e-06
rs7036572	C	-9.55458e-05
rs700137	A	-1.75204e-05
rs700138	T	-1.15174e-05
rs10491881	C	-9.94602e-05
rs700139	G	8.93559e-05
rs7022946	C	8.14023e-05
rs824012	C	-0.000107087
rs7850054	G	6.27176e-05
rs7025811	A	-0.00011632
rs7026693	C	-0.000137451
rs11793808	C	4.32358e-05
rs10217264	T	-0.000113741
rs11788536	A	-0.000112192
rs10759494	A	7.72676e-05
rs17227846	T	-6.86208e-05
rs10117934	T	1.91126e-05
rs700144	A	-0.000127838
rs17228272	A	5.48166e-05
rs12346444	C	-0.000131013
rs534643	C	-0.000144865
rs691751	A	-0.00010559
rs691720	G	-7.44167e-05
rs10980845	G	-7.10312e-05
rs10980846	A	9.10398e-05
rs10980847	A	0.000127184
rs10980857	A	0.000275088
rs4978988	T	0.000643558
rs10980865	T	0.000106197
rs314450	T	2.80585e-05
rs2418157	A	-0.000110577
rs2151182	T	-0.000452855
rs16915992	G	5.2663e-06
rs1060736	T	-0.000158184
rs4978991	T	0.000178965
rs4978992	T	0.000119654
rs914732	A	-0.000464494
rs2282181	T	-0.000471885
rs1571978	C	0.000106861
rs10980884	C	-0.000130225
rs7029123	A	-0.000127894
rs2297523	C	-0.000569997
rs2274898	A	0.000155659
rs4978993	T	0.000151006
rs10980887	T	-0.000123924
rs12350482	C	-0.000131524
rs16916040	C	-0.000470441
rs2297528	C	-0.000469965
rs4978995	C	0.000154156
rs3737124	G	-0.000472897
rs3737125	C	-0.000467577
rs3737126	T	0.000118428
rs2598360	G	-0.000157921
rs16916060	A	-0.000469413
rs2418158	A	5.72589e-05
rs2418159	T	-0.00011985
rs12350676	A	-0.000143183
rs1029085	C	5.50668e-05
rs3818719	G	5.75288e-05
rs2151179	C	-0.00011651
rs2418163	T	-0.000120466
rs16916080	C	-0.000476311
rs868405	C	-0.000482824
rs16916098	T	-0.000447431
rs16916100	G	0.000143566
rs7043239	G	-0.000120961
rs2297530	G	0.00013869
rs7860748	G	-0.000157193
rs7027253	G	-0.000127812
rs7038764	A	5.68118e-05
rs41465450	G	2.16255e-05
rs41508454	G	0.000160646
rs41475647	C	4.55254e-06
rs10980908	T	0.000149641
rs1004282	C	8.1917e-05
rs7868884	A	4.20822e-05
rs2900531	A	0.000118371
rs10980916	A	8.94777e-05
rs10114705	T	0.000230239
rs10115695	T	2.71749e-07
rs12003641	C	-0.000223965
rs10980921	T	-0.000223742
rs4448355	T	-0.000103934
rs9299199	C	-9.90003e-05
rs7851745	G	-4.0309e-05
rs4978443	T	-3.87254e-05
rs7027778	A	-0.000130857
rs2146078	T	-5.28478e-06
rs4979007	G	-5.57633e-05
rs4978448	C	0.000139084
rs10980952	C	-0.00018798
rs10759502	A	5.36836e-05
rs10120479	T	0.000734051
rs3818295	C	-8.54601e-05
rs2273786	G	0.00014723
rs2273787	G	-6.86295e-05
rs2273788	C	1.36487e-05
rs6477828	G	0.000111965
rs7854485	G	0.00025264
rs10122597	C	0.000207295
rs966628	G	0.000112503
rs12342716	A	0.000134654
rs16916245	G	-5.43253e-05
rs10817195	T	6.8884e-05
rs7032586	A	-1.55642e-05
rs16916247	T	-4.42732e-05
rs4979015	A	-2.90484e-05
rs7036413	C	-5.12142e-05
rs10759503	G	7.60999e-05
rs10759504	A	7.89857e-05
rs2093458	A	-4.54315e-05
rs10121085	C	6.95435e-05
rs7875749	A	-3.15182e-05
rs10125351	T	8.58367e-05
rs10817202	G	-0.000257239
rs1570303	G	-0.00020596
rs2273790	G	-0.000231502
rs2146079	A	-0.000140765
rs7350199	C	-0.000233086
rs4978455	A	-0.000230509
rs10817204	G	-0.000240993
rs1322259	C	0.000782191
rs10980991	G	-0.000230893
rs1051423	T	-0.000118002
rs10759507	A	-0.00013567
rs16916271	G	0.000226528
rs17268809	A	-0.000405375
rs7030405	A	-0.000124151
rs1322251	C	0.000238173
rs1322252	T	0.000249642
rs3824469	A	0.000310113
rs7045665	A	-0.000110998
rs995059	C	-0.00014966
rs7863832	G	-0.000170106
rs16916293	A	-6.59189e-05
rs10217684	A	-0.000210842
rs4979037	G	-0.000173594
rs4979039	G	-0.000178408
rs6477842	C	-0.000354221
rs10981010	C	-1.13797e-05
rs10981012	G	-0.000106355
rs1018555	A	-0.000217756
rs10981014	C	0.000244022
rs10759508	G	6.48379e-05
rs6477845	A	7.09354e-05
rs1407390	T	7.62057e-05
rs10981022	C	-0.000336078
rs7036568	A	0.000386427
rs10125413	T	7.40089e-05
rs12683681	A	0.000874678
rs7048857	C	0.000121308
rs1322255	A	-0.000180706
rs9657640	G	0.00050252
rs12683870	C	-0.000214575
rs1337581	T	0.000108649
rs12352352	A	0.000489687
rs4979042	A	-0.00021323
rs953536	C	-0.000218502
rs7030655	G	-0.000294001
rs10981043	G	0.000486736
rs12339927	C	0.000974764
rs7035040	G	-0.000220392
rs6477849	A	0.00012955
rs10817215	A	0.000508085
rs4378032	A	0.000135709
rs1124389	C	0.000142391
rs12337343	T	0.000517282
rs823653	T	0.000133181
rs823639	C	-0.000221075
rs823631	T	6.72717e-05
rs559248	T	0.000139291
rs315711	G	-0.000206732
rs12235800	G	0.00013659
rs823645	G	0.000215876
rs823646	C	0.000126605
rs10283479	A	0.000460594
rs453489	A	0.000297185
rs10981078	C	0.000472321
rs446465	T	-0.000193069
rs667463	T	-0.000195398
rs16916397	T	0.000172742
rs10817218	A	-0.000371407
rs315701	T	-0.000179563
rs7875230	C	0.000337385
rs167565	T	0.000150837
rs823401	G	7.95178e-05
rs7045809	T	0.000109894
rs449031	A	0.000416442
rs10981092	C	0.000127509
rs4978465	A	0.000215555
rs10981098	T	-0.000236883
rs7036787	A	9.70255e-05
rs12379902	C	-0.000255985
rs7022371	C	-6.61729e-05
rs12686218	G	0.000100249
rs1547308	C	0.000306151
rs12377283	T	-0.00025739
rs16916411	T	3.4079e-05
rs10817224	G	9.62834e-05
rs4979054	C	0.000319458
rs10981115	C	-0.000282067
rs12376643	G	-0.00015935
rs10817227	A	-7.81157e-05
rs7046120	G	-0.000322593
rs7046037	C	-0.000153431
rs11788458	A	6.17404e-05
rs10981126	G	-9.71993e-05
rs11788623	T	1.09814e-05
rs315712	G	-0.000132787
rs7863596	A	0.000451862
rs10125601	G	-0.000329935
rs12379047	G	3.29543e-05
rs12002142	A	0.000381024
rs10121681	G	8.0203e-06
rs13295839	T	-0.000257706
rs7023375	T	-0.000169125
rs7043162	C	-0.00031563
rs2418192	T	-0.000284675
rs10981136	C	6.63138e-06
rs9299201	T	-4.3319e-05
rs7855091	G	-4.97971e-05
rs1413218	C	-0.000109989
rs1413219	A	-0.000116653
rs6477858	T	2.45892e-05
rs7042346	T	-0.00016106
rs10981150	C	-0.000272875
rs10759516	A	-1.02057e-05
rs16916456	C	0.000425963
rs10759517	G	1.01967e-05
rs1413220	A	-0.000153905
rs17853855	G	-0.000371782
rs3824464	A	-5.14241e-05
rs7850023	A	-9.58968e-05
rs1045976	T	3.90669e-06
rs7873908	C	-1.95591e-05
rs7860208	T	-5.77187e-05
rs7860334	T	-0.00010143
rs10981165	G	0.000634739
rs7041171	T	-0.000164831
rs7854170	G	-0.000148572
rs12686442	C	0.000724664
rs10125079	G	-5.84305e-05
rs10981168	T	-0.000104595
rs7863587	T	-3.56953e-06
rs11999737	C	0.000810371
rs7848697	G	-8.50062e-06
rs10817245	C	-3.56781e-05
rs10981171	T	-4.71935e-05
rs10513152	A	-3.91668e-05
rs419097	C	4.9721e-05
rs2151556	C	5.00791e-05
rs12554366	T	-0.000308662
rs13299128	G	-0.000323104
rs2900535	G	0.000143609
rs1889224	G	0.000135387
rs1105564	G	0.000117808
rs4978473	A	2.22379e-05
rs7046789	A	-0.000190211
rs7047037	C	-0.000268833
rs12005421	G	-0.000125112
rs6477867	G	-0.000251285
rs2002659	A	9.62311e-05
rs2805478	G	-0.000129518
rs12004156	C	-0.00032187
rs4461969	G	-0.000130736
rs12551010	G	3.85252e-05
rs10981207	C	3.78339e-05
rs12115757	T	-0.000288222
rs2281788	C	-4.49851e-05
rs3849117	G	-9.14106e-05
rs7854368	A	-0.000113302
rs10981230	C	-6.97544e-05
rs17230992	C	8.02145e-05
rs7034341	C	-0.00014478
rs7034671	G	-8.9629e-05
rs16916623	G	5.02707e-05
rs4979078	T	5.06261e-05
rs4979079	C	0.000163161
rs16916627	C	7.63176e-05
rs2762496	C	-2.42369e-05
rs2762499	A	2.01768e-05
rs10116017	C	-2.46575e-06
rs10981250	G	0.000126765
rs13290725	G	-0.000120432
rs7859231	A	-1.27232e-05
rs7862743	G	-0.000122143
rs13295872	A	-1.17275e-05
rs2762465	G	0.000134898
rs3849119	A	-0.000121361
rs718834	C	-3.07263e-05
rs10981252	A	0.00015924
rs2782931	C	1.78339e-05
rs10981256	C	0.000449218
rs2762467	T	0.000247259
rs2782932	C	0.000265104
rs3739697	T	0.000257853
rs12686374	G	-0.000120628
rs1896952	A	-0.000182805
rs12338324	A	-0.000123801
rs7875132	C	-0.000197568
rs7849584	G	-0.000108659
rs9409115	C	0.000268717
rs2762474	G	-0.000117873
rs2177667	G	-0.000139276
rs700102	A	-4.54193e-06
rs781955	A	2.77872e-05
rs700098	G	7.26825e-06
rs12339388	C	5.73856e-05
rs10981281	G	-0.000474271
rs1864360	A	2.97587e-05
rs1864359	G	3.05243e-05
rs2691669	A	3.00693e-05
rs10817270	A	0.000116653
rs7875332	T	-5.59598e-05
rs10759528	G	6.98949e-05
rs10739335	C	4.41897e-05
rs7043510	G	8.38004e-05
rs10114892	G	-6.13376e-06
rs943617	A	8.21017e-05
rs10759529	G	3.9897e-06
rs7020062	T	5.89644e-05
rs3849122	G	2.02294e-05
rs6477888	C	2.13867e-05
rs2418198	A	-3.69445e-06
rs17830129	G	6.42741e-05
rs4978477	C	-1.16313e-05
rs12554866	T	-4.00102e-05
rs1052285	T	5.12998e-05
rs7874261	A	-4.53593e-05
rs7874580	C	5.33063e-05
rs7046160	C	4.73362e-05
rs7847972	A	-5.78919e-05
rs720861	C	1.30303e-05
rs6575	T	-3.59881e-05
rs7855745	T	-4.1763e-05
rs7869523	C	-4.82756e-05
rs7859107	T	-4.22181e-05
rs1534069	T	5.05896e-05
rs7041185	G	-4.93909e-05
rs6477900	A	6.57257e-06
rs6477901	C	2.22495e-05
rs943621	G	-1.2895e-05
rs10759538	A	-4.92356e-05
rs10759540	C	-6.33801e-05
rs10124118	G	-1.60194e-05
rs7038217	A	-0.000601877
rs7033486	C	-4.45918e-05
rs1359878	G	-4.18331e-05
rs7855376	C	-3.07591e-05
rs2027383	T	1.0612e-05
rs10817301	G	4.70156e-05
rs7027240	G	-3.46175e-05
rs10759545	C	4.74174e-05
rs6477905	C	-3.49433e-05
rs4979093	T	-4.40734e-06
rs7875779	T	2.53478e-05
rs12376681	C	-5.6847e-06
rs3808879	T	-1.01553e-05
rs7869209	T	-4.36718e-05
rs6477912	A	-4.04267e-05
rs7037658	A	1.06281e-05
rs2094447	G	7.02233e-05
rs4568670	T	4.7002e-05
rs10739343	A	5.91001e-05
rs7357749	C	8.84275e-05
rs4310281	A	7.03966e-05
rs4979100	A	5.29737e-06
rs4542000	T	4.41655e-05
rs946816	T	2.61009e-05
rs7040447	T	3.93301e-05
rs10759554	T	0.000119737
rs7861999	G	0.000200175
rs33909829	C	0.000191587
rs10118505	A	-0.00078873
rs4979106	C	3.69352e-05
rs7853980	T	0.000167807
rs4979109	G	-8.901e-05
rs10817330	A	6.18949e-05
rs3813857	A	-1.45693e-07
rs6477924	A	-3.61146e-06
rs2418206	C	-3.61054e-06
rs12335731	C	6.59975e-05
rs6477925	T	0.000176283
rs7852741	C	0.000432651
rs7019195	A	-5.81438e-05
rs4978489	T	-7.80082e-05
rs10733588	T	5.72541e-05
rs10739349	C	-0.00013466
rs7872317	T	0.00017298
rs7855718	A	0.000198451
rs6477930	G	-9.08716e-05
rs7857000	T	-0.000312007
rs7029695	T	-0.000286284
rs7038491	T	4.71327e-05
rs10817341	A	-0.000274885
rs10817343	T	-0.000251897
rs10759563	G	-0.000236906
rs10817344	T	-3.21536e-05
rs10981407	A	5.42167e-05
rs4979115	G	3.38649e-05
rs16916995	G	4.24548e-05
rs10981412	T	4.62239e-05
rs3843824	G	-0.0002298
rs3849130	T	6.43403e-05
rs7030568	T	6.4918e-05
rs7045266	G	5.09137e-05
rs10759566	T	6.72846e-05
rs7862037	T	-0.00029338
rs7846977	A	6.98384e-05
rs7032579	G	5.85997e-05
rs2900543	T	0.00012003
rs10981416	T	6.78117e-05
rs1411680	G	7.21443e-05
rs7096	G	-0.000238194
rs10739356	C	7.48044e-05
rs10283468	T	7.21291e-05
rs7023765	A	7.9813e-05
rs7048129	T	-0.00030519
rs7871916	A	8.2079e-05
rs6477941	T	8.50106e-05
rs3849131	T	9.75064e-05
rs3849132	G	0.00012896
rs4246891	A	-0.000315777
rs7018648	T	-0.000228129
rs10739360	G	6.31342e-05
rs7049243	T	3.26419e-05
rs4979128	T	-8.34496e-05
rs10126041	T	8.79571e-06
rs6477945	G	-0.000298182
rs10759577	A	-7.07096e-05
rs7034953	T	2.51447e-05
rs3983387	T	-8.96967e-05
rs7873265	A	4.88811e-05
rs2593681	G	-2.9881e-06
rs7040835	A	-0.000142703
rs2798307	T	-4.60042e-06
rs2676619	G	-0.000102631
rs2676620	G	-8.50082e-05
rs2593684	G	-9.15769e-05
rs2798314	A	-4.3953e-05
rs7852336	A	-0.000313583
rs2806315	C	-8.27332e-05
rs10981455	G	2.94285e-05
rs2676629	G	-0.000257365
rs1517079	A	0.00031968
rs9886783	C	-0.000221497
rs16917155	G	4.59494e-05
rs786990	A	0.000108502
rs10817366	T	-3.5254e-05
rs11793496	C	0.00058772
rs4979142	G	-0.000542643
rs16917185	C	-0.000534807
rs2292761	C	-0.000540598
rs12002812	A	-0.000527292
rs2132831	C	-3.71867e-05
rs2900556	G	0.000209325
rs7862764	A	0.000239811
rs805051	A	6.40418e-05
rs786965	A	-0.000320338
rs786966	T	-0.000324835
rs786968	C	-0.00038982
rs786977	A	-0.000417105
rs786978	G	-0.000579814
rs2798316	T	-0.000486918
rs2185768	C	-0.000510693
rs1418410	A	-0.000512688
rs786961	T	-0.000313845
rs805050	G	-4.33729e-06
rs10513168	C	0.000661169
rs2173193	T	0.000210186
rs2645986	T	-6.34404e-05
rs2796033	C	-4.3257e-05
rs2645992	T	-4.43901e-05
rs1891403	C	0.00038419
rs787280	G	0.000385325
rs787297	C	0.000401064
rs787299	T	0.000234374
rs7044734	T	-4.93167e-05
rs787271	C	0.000405453
rs17742994	A	0.000650666
rs10739371	G	-0.000115465
rs10733595	G	-0.000133129
rs12553181	C	-4.37323e-05
rs12555600	T	-5.35451e-05
rs10120988	C	-0.000116368
rs10739373	G	0.000268401
rs1539339	A	1.74913e-05
rs10513169	C	0.000641649
rs4979159	T	3.33985e-05
rs4276760	G	0.000392027
rs4304397	T	0.00029846
rs2185767	G	0.000429289
rs10981519	G	0.000431781
rs10732374	C	-8.98878e-05
rs10981523	C	0.000394141
rs4979163	A	-9.48889e-05
rs10733596	T	-3.96701e-05
rs10733597	C	-3.03806e-05
rs10759598	T	-4.89881e-05
rs1970528	A	-4.70199e-05
rs1539342	A	-2.91228e-05
rs4978508	G	2.40466e-05
rs10739377	C	0.000492401
rs2025544	A	0.000284757
rs1324932	A	0.00051564
rs1324931	C	0.000501315
rs1324930	C	0.000494637
rs7026148	T	0.000193219
rs10759604	G	0.00052686
rs4979176	G	0.000567327
rs16917440	A	0.00052251
rs10817402	A	-4.65942e-05
rs4142852	T	0.000225842
rs4142853	C	0.000129085
rs4978511	T	0.000144412
rs10124939	T	0.000170135
rs10121961	G	-0.000201947
rs10759609	A	-0.000206324
rs10117269	A	-0.000207948
rs10114585	T	-0.000175111
rs17750676	T	6.63332e-05
rs4978512	A	-0.000207956
rs2031435	G	-0.000106918
rs11788257	T	-1.09499e-05
rs1925078	A	0.000648727
rs10981540	G	0.000107715
rs4979183	G	0.000153181
rs2182048	T	0.000164446
rs11794662	G	-1.3345e-05
rs10981543	T	6.9576e-05
rs7031664	C	-0.00201026
rs912670	T	-0.000140185
rs1952004	G	-0.000109687
rs10981545	G	-3.70417e-05
rs1324953	G	-0.000159754
rs12004372	A	-0.000107165
rs10817405	A	-0.00017419
rs11790986	C	0.000124168
rs10759611	T	2.03442e-05
rs993145	A	9.77933e-05
rs10759614	G	0.000115766
rs10817408	T	3.3502e-06
rs7037740	G	-1.49234e-05
rs10739381	T	-8.53531e-06
rs4978521	T	-5.72477e-05
rs10817412	A	0.000358337
rs2025540	A	-0.000108483
rs995366	T	7.07598e-05
rs12115363	A	0.000136513
rs1408697	G	7.38466e-05
rs10817416	C	0.000126721
rs1408696	G	4.91534e-05
rs4978523	T	-7.25118e-05
rs3903909	A	-2.84652e-05
rs10981559	A	-0.0001248
rs3903908	C	0.000135754
rs3903907	A	-4.16213e-05
rs4978524	A	-1.46761e-05
rs3802489	T	-0.000147291
rs1886525	A	0.000272733
rs2209408	G	0.000220476
rs1324927	C	0.00021301
rs2104391	C	0.000211075
rs10981573	A	0.000195246
rs10981574	C	0.000209612
rs16917653	A	-0.000419429
rs10513175	C	0.000245599
rs10739382	G	0.00021292
rs10981592	C	0.000220949
rs6477978	C	0.000203732
rs1570756	T	0.000132173
rs2147644	T	0.00021728
rs4979208	T	0.000231788
rs1411600	A	4.56058e-05
rs16917698	G	-0.000382947
rs10981613	G	0.000158255
rs12378227	A	7.0258e-05
rs12235156	C	-0.000356691
rs10981621	G	-6.63163e-05
rs10981622	A	-0.000197187
rs17827840	A	-9.84069e-05
rs1411604	T	-0.000557998
rs1008016	A	-0.000334096
rs7034705	A	8.32477e-05
rs17828145	A	-7.65272e-05
rs10981630	C	-9.9561e-05
rs2009977	G	6.30766e-05
rs10817440	T	6.46163e-05
rs12236936	G	-0.000205637
rs10981635	C	-0.000658935
rs7043158	T	0.000208583
rs4598325	A	0.000138505
rs4457406	C	0.0001252
rs10981639	C	-0.000197256
rs10513183	C	8.43165e-05
rs4979215	C	0.000116433
rs9632905	A	0.000317449
rs10981645	A	0.000173711
rs12115536	A	9.73973e-05
rs10981650	G	-2.45068e-05
rs3923601	G	-4.24935e-05
rs10817446	A	-5.66421e-06
rs11794048	A	-0.000168108
rs7027743	A	-0.000107185
rs4263842	C	4.94148e-05
rs10817447	C	-0.000175105
rs3934969	T	-0.000313127
rs4344146	T	-0.000274718
rs4483236	C	0.000223707
rs4073133	C	0.000178337
rs3827672	C	0.000247518
rs10817449	A	4.66913e-05
rs3810906	C	0.000180257
rs1128774	G	6.28038e-05
rs2571	G	-0.000131844
rs1128150	A	3.12254e-05
rs3810908	T	4.98657e-05
rs16910202	A	-0.000342293
rs11794908	C	0.000242202
rs6477989	G	7.44683e-05
rs3810909	A	-6.98018e-06
rs10739387	C	0.000300072
rs11787959	G	0.000199577
rs3827673	A	6.99132e-05
rs17762224	T	0.000271942
rs10981670	A	7.44557e-05
rs10817451	A	7.46838e-05
rs16911386	C	0.000394325
rs10118914	C	-0.000370101
rs10981671	G	-2.67702e-05
rs6477991	C	6.67481e-05
rs10981673	G	0.000122246
rs4143047	T	7.31532e-05
rs10981674	A	0.000200858
rs10817454	A	-0.000263472
rs6477992	C	7.0417e-05
rs10465129	G	0.000397575
rs10435864	A	-2.12471e-05
rs12684417	T	-0.000272027
rs12236187	C	-0.000261213
rs16926630	T	0.000366634
rs10981682	G	-0.000353482
rs10981683	G	0.000264099
rs7874583	G	-0.000368129
rs12380325	T	-4.05294e-05
rs7034425	G	-0.00036093
rs4455930	C	-0.000169367
rs4548256	C	-0.000382088
rs10081701	T	-0.000271247
rs6477997	T	-7.60868e-05
rs3810915	A	9.92158e-05
rs4979224	A	-9.6387e-05
rs4978536	A	-7.08135e-05
rs2233913	T	0.000135965
rs2233914	G	5.07441e-05
rs7850029	A	4.68796e-05
rs10981693	T	-7.64521e-05
rs10981694	T	6.92089e-05
rs10513189	T	2.05297e-06
rs10817464	T	5.43026e-05
rs10513190	C	9.35811e-05
rs10981699	C	5.60344e-05
rs6477998	C	-5.33297e-05
rs10759636	G	-5.3357e-05
rs10513202	A	-0.000336114
rs10759637	A	-5.37791e-05
rs3087548	C	-4.47469e-05
rs3810918	A	-5.73626e-05
rs3810919	C	-2.21178e-05
rs10116039	C	-1.7974e-05
rs10817474	T	3.09777e-05
rs12342549	G	0.000199151
rs12343629	C	6.84032e-05
rs10759638	T	4.46333e-05
rs17831256	C	0.000274338
rs11552582	A	5.02682e-05
rs12352784	G	0.000208951
rs17763934	A	-7.97309e-05
rs4979232	A	2.69104e-05
rs10981714	T	0.000215539
rs10981715	T	4.72907e-05
rs2418249	C	0.000162953
rs11789755	G	5.91361e-05
rs10817475	A	3.10292e-05
rs3750534	T	6.17683e-05
rs3750533	C	2.84706e-06
rs3750532	T	5.57007e-05
rs2296073	T	7.54552e-05
rs12349500	C	0.000198078
rs10981725	T	0.000238488
rs7860625	G	0.000228327
rs10817476	T	0.000103012
rs10124515	C	1.51234e-05
rs7875945	C	-0.000164513
rs10817477	T	0.00025591
rs12684385	T	0.000249006
rs7865438	T	-0.000115214
rs17764563	C	-0.000118491
rs10817478	T	-5.71793e-06
rs2296076	A	0.000252332
rs7038589	G	5.35888e-05
rs10981733	T	-0.000128638
rs12378096	C	5.5777e-05
rs3810920	A	0.000280432
rs3810921	T	-7.76723e-05
rs4636275	C	-0.000123716
rs16932806	T	0.00029113
rs10981743	T	-0.000123563
rs10981745	A	-0.000125157
rs10981746	T	-0.000108764
rs10981747	A	-0.000117849
rs10981748	T	-0.000110447
rs2093691	G	1.05989e-05
rs4437724	T	-0.000162535
rs10981757	C	-8.40691e-05
rs1998503	G	-7.38809e-05
rs912247	A	-2.04579e-05
rs7873862	C	7.79861e-07
rs7873616	G	3.46689e-05
rs4979239	C	3.04113e-05
rs752757	A	6.07483e-05
rs6478009	A	0.000138471
rs7037201	A	0.000135918
rs10981769	T	0.000150642
rs4979240	T	0.000129536
rs2296074	T	0.000448832
rs7857932	T	0.000118848
rs16936474	G	-0.00015004
rs16933168	A	-0.00012234
rs818702	G	-0.00023668
rs7042485	G	-0.000133234
rs818704	G	9.35941e-05
rs818707	C	0.000241527
rs818708	G	6.04887e-05
rs1805313	A	1.10485e-05
rs2761016	T	-0.000200762
rs10116799	C	-0.000115759
rs7870912	G	-0.000326426
rs7021688	C	4.31445e-05
rs12338788	G	-0.000165258
rs12343940	G	6.82923e-05
rs7861248	G	2.07336e-05
rs7848203	G	3.00968e-05
rs7864467	G	-0.000205903
rs7021491	T	-5.81925e-05
rs6478011	T	3.355e-05
rs6478012	T	-5.916e-05
rs10733605	A	-7.66435e-05
rs7860673	G	3.92368e-05
rs3810926	T	-0.000455827
rs7020623	G	4.07607e-05
rs7023661	C	4.61738e-05
rs7040031	T	4.56459e-05
rs7028327	C	3.84072e-05
rs7856689	G	-0.000152016
rs7872283	T	3.04481e-05
rs6478017	G	-5.90507e-05
rs7870265	T	-4.32439e-05
rs10481676	T	5.40119e-05
rs12342508	A	5.4933e-05
rs2050865	C	6.30978e-05
rs10981803	C	4.72495e-05
rs12342699	G	4.46968e-05
rs7852118	T	-0.000189886
rs7855325	T	5.64793e-05
rs7046427	G	5.48802e-05
rs12345524	C	5.91841e-05
rs10981815	A	-0.000183842
rs7851718	G	6.00184e-05
rs7851937	G	-0.000187256
rs10981819	C	6.65101e-05
rs1890992	A	8.64059e-05
rs883025	C	-0.000181269
rs10981828	C	0.000100178
rs3747813	C	-0.000471738
rs12338697	T	7.23694e-05
rs884898	A	-0.000183852
rs4979257	G	-0.000494651
rs7863159	C	2.62432e-05
rs7875727	G	-0.000120425
rs12339493	G	5.88853e-05
rs7871186	G	6.20248e-05
rs12343129	C	5.12813e-05
rs10981835	G	-0.00011967
rs10739393	C	1.07471e-05
rs670719	G	-0.000457848
rs479766	G	-0.000303303
rs657677	T	-0.000559885
rs7862352	A	7.67919e-06
rs7035632	G	-7.24084e-05
rs10817497	T	0.000575821
rs2101069	T	-0.000313936
rs10981869	G	-0.000316183
rs10981870	A	-0.000315027
rs10981874	C	-0.000287063
rs7031666	C	-0.000302373
rs784935	T	3.076e-05
rs3860173	C	-0.000294539
rs16907988	A	5.63382e-05
rs586348	G	-2.87203e-05
rs10513208	A	0.000498361
rs1556263	C	0.000184114
rs16908163	C	5.49495e-05
rs16908169	C	0.000503836
rs10123403	A	0.000138457
rs7852801	A	0.000147237
rs16908217	G	0.000472527
rs4979275	A	0.000155902
rs7852684	G	0.000139073
rs10981899	G	9.80379e-06
rs1812495	A	0.000149503
rs10123658	C	6.05796e-05
rs987498	C	0.000159678
rs1326328	G	0.000180996
rs7858787	G	0.000184751
rs7859191	G	4.22899e-05
rs7861911	A	0.000189927
rs13302753	C	0.000304572
rs10759652	C	0.000125699
rs16908769	T	3.58904e-05
rs16908826	A	3.64287e-05
rs10981910	A	7.33913e-06
rs16908855	C	3.52556e-05
rs1536328	A	-3.56669e-05
rs10981912	C	-1.06741e-05
rs10759656	C	-6.10685e-05
rs10981914	A	-4.33184e-05
rs12353406	G	4.90276e-06
rs4979282	C	-2.09153e-05
rs11999878	G	0.000286747
rs1022949	C	7.9729e-06
rs4332200	C	4.00387e-05
rs949527	T	-6.24365e-05
rs7046380	T	2.76018e-05
rs7030473	G	3.42893e-05
rs913080	C	-7.85893e-05
rs10817520	C	-0.00010389
rs10981934	A	0.000735542
rs10817523	T	0.000959845
rs10981940	A	0.000714195
rs10981955	G	-2.36634e-05
rs1330165	T	0.000293223
rs7872279	A	0.000504364
rs6478042	T	-0.00011854
rs1999203	T	0.000905992
rs13301669	A	0.000128197
rs4979290	G	0.00011912
rs7861276	A	-0.000101289
rs16910368	A	0.000604132
rs7038501	T	0.000193956
rs4979295	A	0.000222252
rs7034929	C	-2.80775e-05
rs10513222	A	0.000125985
rs7852787	G	4.61223e-05
rs882980	G	0.000138995
rs2900569	A	0.000104043
rs2418259	T	0.000107876
rs10759664	C	7.81546e-07
rs11791817	T	0.000188153
rs10119978	G	-2.63084e-05
rs11792006	C	0.000141693
rs2418260	T	2.89524e-05
rs2900570	G	3.51514e-05
rs7046776	G	-8.51162e-06
rs10817540	C	-5.16045e-05
rs814694	A	0.000265397
rs16911006	G	-0.00020878
rs10982023	G	1.57924e-05
rs10435838	C	1.12157e-05
rs10120772	G	-2.02268e-05
rs10759668	C	-2.71644e-05
rs9332459	G	-3.29346e-05
rs17792105	G	-6.822e-05
rs10982024	T	-4.2787e-05
rs10513224	A	1.24997e-05
rs12682865	T	3.28088e-05
rs1830774	A	-2.83971e-05
rs10441748	T	-6.05671e-05
rs1006541	T	-5.35366e-05
rs4979316	A	-6.08424e-05
rs700125	G	-5.5066e-06
rs4978561	C	-3.67609e-05
rs4979320	T	-2.00519e-05
rs7858120	G	-1.68024e-05
rs11788661	C	-6.82509e-06
rs4978562	C	-2.32783e-06
rs4979321	C	-2.89269e-05
rs10759676	C	-5.23354e-05
rs1359172	C	-5.66502e-05
rs10982039	C	-0.000128002
rs12380714	G	-9.7274e-05
rs1965753	C	-2.74837e-05
rs10121424	T	-1.70047e-05
rs12555049	A	-7.05203e-05
rs1408115	A	-3.30512e-05
rs12378906	G	-7.2174e-05
rs3827675	A	1.90651e-06
rs7856141	C	-8.82302e-05
rs12683020	A	0.000517634
rs3810928	C	0.000425255
rs16912311	C	-0.000121051
rs2251680	A	0.000253246
rs2285055	C	0.000138034
rs2761691	C	0.000120469
rs3762058	C	2.68903e-05
rs1982048	T	0.000121231
rs11788411	G	0.000127397
rs13283242	G	0.000151818
rs10121775	T	0.000207293
rs728071	G	0.000230009
rs7867232	C	0.000159584
rs10817565	G	0.000127366
rs2093785	A	0.0001705
rs11795402	T	0.000125673
rs7853169	T	0.000170203
rs7036734	T	0.000310102
rs6478062	T	0.000172841
rs1570589	A	0.000136797
rs7856967	C	0.000297058
rs2418267	A	0.000223868
rs10817572	C	0.000238711
rs11788110	C	5.34102e-05
rs13300798	C	-0.000158274
rs10982083	G	0.000180556
rs891721	A	-6.61714e-05
rs891720	C	0.000184632
rs2567702	A	0.000388256
rs2761687	A	0.000130374
rs10982084	G	0.000190001
rs1017360	G	0.000270533
rs7868176	A	8.5345e-05
rs2043195	C	0.000203668
rs10817573	G	0.000214296
rs12352644	A	6.1082e-05
rs2002284	A	0.000364139
rs919641	T	-5.74152e-05
rs1469599	T	-0.00015562
rs2808781	T	-3.53021e-05
rs2808784	T	-0.000130248
rs2567725	T	-1.58193e-05
rs2808785	T	-0.000212853
rs2567724	T	-0.000244411
rs1431821	A	-0.000144357
rs737142	T	5.88265e-05
rs2567707	G	-6.17165e-05
rs2567706	A	-0.000108035
rs2241671	G	0.000111659
rs2808770	T	-0.000116649
rs2808771	C	-0.00011925
rs1560538	A	-0.000125871
rs2567704	A	0.000364742
rs4481685	A	-0.00014141
rs2808779	C	-0.000119538
rs7855790	G	0.000128295
rs10982093	C	-0.000155948
rs13295426	A	0.000435896
rs13295729	C	9.79957e-05
rs3810930	A	0.000110339
rs4979351	T	7.90819e-05
rs10739406	T	0.000101979
rs4979352	G	1.06741e-05
rs10982097	C	-0.000126914
rs2567718	A	-5.14067e-05
rs10982107	G	-3.83898e-05
rs10982110	C	0.000379219
rs16927416	A	-0.000211793
rs10513237	A	-0.000229158
rs6478070	T	0.000207689
rs7855833	A	0.000227124
rs10124024	C	0.000223305
rs871878	G	0.000323436
rs1060501	T	-0.000264106
rs4979357	T	0.000305807
rs7868992	G	0.00028716
rs4979358	T	0.000350825
rs1078851	A	0.000222433
rs7021841	T	-0.000852321
rs1542737	T	0.000318804
rs1982850	G	4.53661e-05
rs1249712	C	-6.32314e-05
rs1249710	C	2.36846e-05
rs1249709	C	-7.07108e-05
rs999599	C	1.20277e-05
rs16927636	G	-0.000241085
rs2636860	G	9.82424e-05
rs5003737	G	8.78611e-05
rs1490740	C	7.91391e-05
rs2636864	T	5.85497e-05
rs2787332	A	6.69583e-05
rs10982127	A	-1.41941e-05
rs1122440	C	1.85724e-05
rs16927769	G	2.56456e-05
rs10817580	A	7.94557e-05
rs13288541	G	3.61229e-05
rs1249744	A	0.000168461
rs1075375	C	0.00017248
rs4381012	G	7.82595e-05
rs4978577	C	0.000278451
rs16927839	G	-0.000253458
rs946053	T	0.000131795
rs10982134	G	3.07025e-05
rs1687410	A	0.000302439
rs10817583	C	0.000306132
rs1388095	C	-0.000262032
rs12001006	G	-6.85083e-05
rs1249759	G	-9.59829e-05
rs3736252	A	-0.00026547
rs3736250	G	-0.000263075
rs1038776	G	0.000171238
rs2636870	G	0.000178302
rs2250242	A	0.00019773
rs13292928	G	0.000167767
rs2787348	A	-0.000148511
rs3748177	C	-4.9844e-05
rs2636897	A	5.05258e-05
rs10122672	C	-3.10529e-05
rs2636899	T	-2.25271e-05
rs3748176	G	-3.17156e-05
rs2787350	C	-7.58344e-06
rs10982190	G	-0.000361033
rs10513243	G	-0.00015482
rs12351392	A	-0.000266512
rs4979375	T	4.94215e-05
rs17231346	T	-0.000278191
rs10817602	A	5.16539e-05
rs10759692	C	-0.000189428
rs10759693	C	-3.36912e-05
rs4979378	T	5.13839e-05
rs7038862	C	5.18616e-05
rs10759694	G	6.59253e-05
rs2274158	G	4.77462e-05
rs2274159	A	-0.000209126
rs942519	A	-5.77375e-05
rs2236388	A	-3.46518e-06
rs2274160	C	7.49561e-05
rs10759697	G	-0.000233772
rs1075559	A	-0.000314757
rs1535966	A	1.46375e-05
rs731421	C	4.58298e-05
rs10817607	A	6.33642e-05
rs9987709	C	0.000757448
rs7861409	T	0.000236433
rs7875262	C	5.69743e-05
rs10739412	T	0.000220883
rs4978584	C	5.49366e-05
rs2274162	G	5.74282e-05
rs2274163	T	0.000205978
rs10982213	G	4.64133e-05
rs12002094	A	-4.75508e-05
rs10982218	T	0.000907412
rs730646	C	0.000102383
rs10733610	A	0.000204299
rs10982222	G	0.000150001
rs1408527	C	4.54012e-06
rs4979397	T	-8.80996e-06
rs1408528	C	-8.83731e-06
rs4979402	G	-1.35671e-05
rs1123056	T	2.99139e-05
rs10982238	G	3.0003e-05
rs1000709	C	1.52321e-05
rs11787667	C	-7.05505e-05
rs10982239	A	3.85769e-05
rs1535959	G	2.12612e-06
rs725340	G	0.000125722
rs10982244	A	-4.71667e-06
rs10982246	A	-6.97815e-05
rs1535960	C	1.25428e-05
rs10817626	G	6.07224e-06
rs17807115	A	0.000233656
rs12551529	A	-6.32327e-06
rs4979414	C	2.01117e-05
rs10982256	C	-6.75946e-06
rs4979415	G	7.39579e-05
rs4979416	G	0.000201158
rs4979418	G	6.11592e-05
rs2296262	C	-0.000108625
rs2296261	C	0.000198928
rs1408524	G	-0.000265306
rs942518	G	-0.000181413
rs16929770	T	0.000168648
rs7024468	G	0.000183218
rs10817635	C	-3.20026e-05
rs4978594	A	0.000138457
rs4978596	G	2.06176e-05
rs9776505	A	-0.000336764
rs13287677	T	-0.000721547
rs4979424	C	-0.000198188
rs16930000	A	0.000393998
rs10982289	G	8.91145e-05
rs10114562	A	0.000191277
rs16930078	G	0.000439242
rs7855043	A	0.000408808
rs10817638	A	0.000148121
rs4979428	G	1.91939e-05
rs4979429	T	3.33118e-05
rs10982299	T	0.000150104
rs10982300	C	-0.000121482
rs12238437	G	0.000100602
rs10982317	G	2.76185e-05
rs10982318	C	-0.00012613
rs4979439	G	0.000133157
rs2274595	A	0.000269554
rs10982322	A	-8.39344e-05
rs7868842	T	8.9734e-05
rs7853552	C	-0.000118677
rs13297637	T	2.15119e-06
rs4979443	G	5.76776e-05
rs10739423	G	0.000345266
rs4979446	T	0.000319537
rs7046435	T	0.000115684
rs7031094	C	0.000126334
rs7866902	G	-0.000117579
rs7047560	C	0.000145582
rs4978602	C	0.000174933
rs4246902	G	0.000133818
rs2900587	T	0.00013661
rs12379659	A	-0.000168443
rs10982340	T	-0.000156021
rs756016	T	-0.000171145
rs3810935	C	-0.000191855
rs10982343	T	-0.000203784
rs10982344	C	-0.00023964
rs2900590	C	-0.00013602
rs7027937	T	-0.000150621
rs2183018	A	-0.000148557
rs1058278	A	-0.00014864
rs10759728	G	-0.000150664
rs1058280	C	-0.000149743
rs10817653	A	-0.000149246
rs10982355	A	-0.000180009
rs16930564	G	0.000374246
rs17235713	C	-0.000348551
rs10982360	C	-2.54283e-05
rs2274598	A	-4.65817e-05
rs1887784	A	-7.92413e-05
rs16930630	A	0.000202673
rs11793592	A	-0.000368922
rs2274599	A	0.000321424
rs1055207	T	-2.04079e-05
rs2282003	G	-8.086e-05
rs10817664	G	-0.000104591
rs7846979	T	-1.77475e-05
rs7847092	T	-0.000127498
rs2296948	C	4.45658e-06
rs7869653	G	-0.000146897
rs16930792	A	-4.43571e-05
rs16930798	A	-0.000246798
rs17810013	A	0.000212383
rs7043282	T	-0.000426536
rs1075371	C	2.90874e-05
rs7853853	G	0.000219261
rs12684218	A	-8.12778e-06
rs11788229	C	0.000369207
rs17237046	A	0.000103049
rs11793753	A	-0.000364991
rs11793039	A	-4.27759e-05
rs17816047	A	2.47421e-05
rs16931058	G	-0.000371485
rs7868007	A	7.8862e-05
rs10123202	G	2.2283e-05
rs2183019	T	1.31329e-05
rs10125974	T	7.22145e-05
rs11790825	G	-1.92847e-05
rs10759734	G	0.00012752
rs7038398	C	0.000166445
rs10759736	A	1.17664e-06
rs10513258	T	0.000297225
rs4978609	A	-0.000248425
rs12348862	C	-0.000290499
rs10114470	T	-2.74488e-05
rs3810936	T	-2.116e-05
rs4246905	T	-4.03254e-05
rs12235514	G	-9.19095e-05
rs6478108	C	4.47409e-05
rs4263839	A	7.93255e-05
rs6478109	A	3.63348e-05
rs7848647	T	3.48947e-05
rs1407308	T	-2.29069e-06
rs10982412	G	5.40504e-05
rs7865494	C	3.21247e-05
rs2208641	G	-0.000279202
rs17292046	T	2.62088e-05
rs12339917	G	-0.000146777
rs10982417	C	0.000170619
rs2006996	T	0.000584986
rs11554257	T	0.000150013
rs12349613	C	-0.000284971
rs12350737	C	-0.000399839
rs16931895	A	0.000110732
rs12336469	C	-0.000527023
rs2093403	T	0.000164723
rs10114224	T	2.24593e-05
rs10982427	T	5.12312e-05
rs12350714	C	-0.000372969
rs10982428	C	-0.000340948
rs7040029	T	8.94991e-05
rs10982433	T	0.000141981
rs998410	G	0.000439913
rs10982437	G	-0.000430061
rs7866342	G	7.76811e-05
rs4979467	C	5.89666e-05
rs7863183	T	2.24326e-05
rs10982441	C	6.66191e-06
rs1407309	G	-7.94448e-07
rs1108983	A	5.82743e-05
rs10982445	T	9.31992e-06
rs1322067	A	4.91658e-05
rs7025577	C	1.73155e-05
rs3181200	G	1.11235e-05
rs2295800	T	2.17075e-05
rs3181374	A	6.71872e-05
rs1126711	A	4.66112e-05
rs3181372	A	3.1006e-05
rs3181369	G	3.43856e-05
rs3181367	G	2.08334e-05
rs3181195	C	2.14277e-05
rs1555457	C	0.000156033
rs927373	G	-1.10662e-05
rs4978611	A	2.65254e-05
rs3789879	T	2.46453e-05
rs2418326	C	-5.11653e-05
rs1322058	C	2.88849e-05
rs4979472	A	3.30173e-05
rs10982455	C	3.54629e-05
rs1006026	A	3.68128e-05
rs3181354	A	-2.49062e-05
rs2075533	G	-4.5899e-05
rs3181348	G	-5.12441e-05
rs726657	C	-3.1874e-05
rs13288168	C	-0.000486678
rs10817686	T	1.97066e-06
rs10759743	A	-0.000412282
rs11791315	G	0.000215239
rs10817689	T	-3.44223e-05
rs1322061	A	-0.000441137
rs10817691	A	-8.55484e-05
rs7853354	T	-0.000156417
rs1330352	A	-0.000299629
rs10123153	T	-0.000326631
rs2104771	A	-0.000342308
rs873212	T	2.73343e-05
rs10982475	C	0.000264112
rs10982476	T	-0.00053555
rs11787779	G	-7.31367e-05
rs1012823	G	7.45008e-05
rs1330367	A	-0.000325781
rs10817694	A	2.74341e-05
rs16932027	C	0.000560948
rs7861233	T	1.48808e-05
rs4979485	C	-7.10225e-05
rs17817825	A	0.000379363
rs17239323	C	0.000143308
rs10982485	G	-5.28631e-06
rs4978617	C	-2.30721e-05
rs7045562	C	-1.16517e-05
rs10759751	A	-0.000214358
rs4979489	C	-0.000230823
rs10982490	T	0.000466527
rs1330366	G	-0.00023271
rs17239726	G	-0.000278996
rs16932062	T	4.43237e-05
rs10117421	A	0.000265415
rs1330362	C	0.000351989
rs7035652	G	0.000376559
rs1107373	G	0.00032808
rs10982495	G	0.000474141
rs11787664	C	-0.000133855
rs10982498	G	0.000536376
rs10982499	T	0.000557748
rs3789875	C	-0.000184091
rs16932078	T	-3.36151e-05
rs12347433	T	-0.000178677
rs2274750	C	-0.000690108
rs1411456	A	-0.000110837
rs1061495	T	-1.2785e-05
rs7021589	T	-0.000165819
rs953288	C	-0.000163925
rs10817704	G	0.000522512
rs2297181	C	-0.000233962
rs2297180	A	-0.000158798
rs2297179	G	-0.000270199
rs11789268	T	-7.92271e-05
rs1854707	T	-0.000169038
rs1547691	A	-0.000104673
rs1556220	T	-0.000598511
rs11789200	A	-7.5073e-05
rs2150101	C	0.000145771
rs7875852	G	-0.00015483
rs12349585	G	-0.00023319
rs1330363	C	-0.000154012
rs11794797	G	-4.15229e-05
rs7030164	C	-9.7894e-05
rs6478127	C	-0.000153473
rs17819305	C	0.000256654
rs6478128	T	-0.000155529
rs17819466	C	0.000151203
rs1330368	A	-5.01252e-05
rs1060545	A	-4.42958e-05
rs2236409	A	0.000227919
rs7864743	A	0.000621306
rs7851618	T	-4.6318e-05
rs944223	A	-0.000120718
rs16932160	C	-5.52099e-05
rs7043308	T	-0.000123367
rs7027148	A	-0.000156237
rs955450	G	-0.000143605
rs11791562	G	-0.000145596
rs10982513	C	-0.000133388
rs10982514	A	0.000126486
rs3789871	A	-0.00019231
rs2225330	G	-0.000130769
rs1330351	A	7.67917e-05
rs12340324	T	-0.00035718
rs12235159	C	-0.000348823
rs2989519	G	-2.70473e-05
rs10982515	A	0.000347589
rs10982516	A	-0.000353315
rs2274836	C	0.000185115
rs1757095	T	-0.000390502
rs2992147	T	-3.79768e-05
rs1757096	T	-3.96102e-05
rs2482077	T	-5.66026e-05
rs1271449	T	-9.88004e-05
rs944510	C	-5.62764e-05
rs10982521	C	-0.000199926
rs1511	A	-0.000211864
rs1513	T	-0.000130252
rs10817711	T	-0.000415369
rs1250019	C	-0.000211827
rs769331	G	-0.000207785
rs2480933	C	-0.000280752
rs2482078	G	-0.000325065
rs1273108	A	-0.000319294
rs10982536	T	6.51344e-05
rs1250023	C	-0.000305312
rs1360291	C	-0.000322453
rs3789868	T	0.000210112
rs3789867	A	0.00020947
rs10982541	C	-6.5532e-05
rs10982543	G	0.000298258
rs7864609	T	0.000418611
rs12380363	C	0.000211989
rs10982549	A	0.000818898
rs1360290	T	0.000167166
rs10817715	A	0.000189044
rs7021057	T	0.000179001
rs7035705	A	0.000175778
rs7025283	T	0.000188367
rs11793679	T	0.000179222
rs7849460	A	0.000174791
rs7849467	A	0.000178088
rs2012775	T	0.000183303
rs2012566	G	0.000162685
rs16936516	G	0.000178947
rs1000109	T	0.000182189
rs1111784	G	0.000183845
rs10759757	G	0.000178633
rs6478135	C	0.000461052
rs10982560	A	0.000866599
rs12683723	A	4.70665e-05
rs10982564	G	0.000863076
rs10982569	G	0.000864866
rs10982570	A	0.000902438
rs6478137	C	-0.000216588
rs10982585	C	-0.000246436
rs6478143	A	-0.000243636
rs7862558	T	-0.000274585
rs10817718	G	0.00021234
rs7851481	C	-0.000270855
rs1537725	G	0.000116274
rs1537724	T	-2.31842e-05
rs10982592	T	-0.000421989
rs4979508	G	0.000166806
rs16932313	G	-0.000105289
rs7030384	A	-0.000401557
rs12115269	A	0.000220173
rs10122188	T	-0.000419271
rs10982597	A	-0.000412913
rs1591421	T	0.000345064
rs6478150	A	0.000173661
rs7027882	C	8.47025e-05
rs7851185	G	0.000236301
rs16932349	G	-0.000658821
rs6478153	T	0.000156165
rs4978627	A	0.000272776
rs1414148	C	0.000140986
rs4978628	A	0.000126178
rs1335351	A	0.000152008
rs10759761	C	-1.50046e-05
rs7043594	A	0.000118153
rs7044001	G	0.000130114
rs10817727	A	-0.00058045
rs10982615	C	-0.000778272
rs10982617	G	0.000506415
rs1537733	A	3.9523e-06
rs10817728	T	1.02743e-05
rs10982618	G	0.000147347
rs10817730	G	0.000156978
rs955387	G	-0.000383283
rs2992142	G	-0.000179605
rs2989509	C	-0.000484927
rs10817734	T	8.94503e-05
rs7860894	A	-6.50597e-05
rs2992146	C	-0.000405186
rs1250288	C	-6.60824e-05
rs10982623	A	-0.000352109
rs12380804	G	3.78684e-05
rs10125253	T	-5.66918e-05
rs883402	A	-0.000409888
rs10982629	C	-0.00042441
rs10982634	T	-0.000348531
rs10481680	A	0.000196888
rs6478156	T	-5.31944e-05
rs4147051	C	0.000226588
rs10817738	C	0.000269962
rs2225749	A	0.000260069
rs12378930	G	-4.96179e-05
rs4112338	A	0.000206108
rs11496558	A	0.000267407
rs1414153	A	3.83721e-05
rs7846857	G	0.000217204
rs7871042	G	-0.000396066
rs2418327	A	0.000229916
rs1414141	C	-0.000396919
rs10982664	T	-0.000197561
rs2027155	T	-4.80862e-05
rs4979517	G	-4.17309e-05
rs7034237	G	-5.8229e-05
rs3814957	T	7.42742e-05
rs7870144	G	-4.24284e-05
rs10817750	G	6.77605e-05
rs10982691	A	6.2646e-05
rs11788880	A	0.000137639
rs13300423	C	-0.000270239
rs7873749	C	0.000150094
rs12336615	C	0.000154602
rs10982704	C	0.000152142
rs10982705	C	0.000154531
rs10982706	C	0.000155014
rs4979521	A	-3.43653e-05
rs4978633	T	-9.5678e-05
rs974691	A	9.2164e-05
rs4344149	G	-0.00025828
rs7018671	C	-0.000331604
rs10982716	C	5.92598e-05
rs7466770	T	8.17092e-05
rs9408863	T	-0.000382632
rs10817761	G	-0.000282173
rs10982724	T	-0.000347147
rs916553	A	-0.000283636
rs10817762	A	-0.00037598
rs9409149	G	-0.000380763
rs2269700	C	-0.000259748
rs2269701	T	-0.000142033
rs3750505	G	-0.00038952
rs10982726	G	-0.000414804
rs7040762	G	-0.000394549
rs4145474	G	0.000399538
rs7025966	G	-0.000166004
rs6478162	C	0.000373668
rs1989766	G	0.000313845
rs7037974	T	-3.03947e-05
rs996492	T	-0.000149169
rs721227	C	-4.3428e-05
rs10982735	A	0.000267343
rs6478163	A	0.000225432
rs10124142	C	0.000240962
rs4979527	G	-0.000139304
rs10759780	A	0.000265416
rs9409154	T	-0.000174629
rs10982752	G	-9.86541e-05
rs1858725	A	0.00034273
rs7871775	C	-0.000228445
rs7847231	A	-7.31901e-05
rs2157664	A	-0.000171924
rs6415819	T	0.000324046
rs2157663	C	-0.000152933
rs1632817	T	-9.85066e-05
rs1632840	C	0.000359605
rs7047851	C	0.000329178
rs1858730	A	0.000223143
rs12335870	A	0.000120288
rs9284057	C	0.000224262
rs12380029	A	-3.43457e-05
rs12341727	C	-2.82809e-05
rs4978641	T	-0.000294054
rs7846787	A	-5.63993e-05
rs7874499	C	-5.8541e-05
rs6478173	C	-8.19181e-05
rs12238100	C	-0.000228282
rs12551402	C	0.000146816
rs9299225	A	-0.000253294
rs2418353	G	-9.35692e-05
rs12686079	T	-0.000188612
rs10982776	A	-0.000274733
rs4424342	A	-0.000214006
rs6478180	A	0.000139959
rs7874560	A	9.71418e-05
rs7849453	G	5.30705e-05
rs10124673	C	0.000105283
rs2213921	A	-1.10229e-06
rs2188053	T	0.000176124
rs12375832	A	0.000574027
rs10982784	G	-0.000278031
rs4978643	A	5.5974e-05
rs10982788	G	0.000180412
rs10817789	G	-0.000148514
rs1018845	G	0.000140301
rs10817790	C	0.000111929
rs10817791	T	9.91661e-05
rs7030481	G	0.000121141
rs10982792	C	0.000182111
rs10982793	T	0.000191407
rs10759792	T	0.00011558
rs10982796	G	-5.25005e-05
rs10982797	T	-4.72817e-05
rs4979551	T	8.97485e-05
rs4979552	A	0.000256298
rs4979553	A	9.49213e-05
rs4979554	A	0.000236604
rs2900601	C	0.000128878
rs6478187	A	0.000242009
rs2157666	C	8.01844e-05
rs2418376	A	0.000118047
rs6478191	A	0.000129409
rs2157668	C	9.13647e-05
rs2106052	C	9.1247e-05
rs3944154	T	0.000424019
rs4979556	T	0.000254809
rs2900603	T	0.000106813
rs12551496	T	-2.91319e-05
rs10982832	T	0.000211077
rs1981500	A	-3.85051e-05
rs916559	G	0.000107746
rs12000608	T	4.02869e-05
rs875069	C	-8.23677e-05
rs10817802	G	0.00012036
rs7859870	G	8.90214e-05
rs12115665	G	-0.000449243
rs10982837	T	0.000348889
rs10982843	C	0.000412303
rs7024456	T	9.69129e-05
rs7860973	T	9.38939e-05
rs6478196	C	9.73267e-05
rs4593632	A	0.00010082
rs4978645	T	0.000173522
rs4979570	T	0.000174138
rs2418394	T	9.19502e-05
rs7850229	C	-0.000273722
rs2900606	T	0.000340494
rs11794938	C	0.000182962
rs10982853	C	-0.000106819
rs6478199	C	-0.000811647
rs12378054	T	8.35756e-05
rs10817806	A	-0.000102782
rs9650715	A	-9.15378e-05
rs1989771	A	-0.000527116
rs1989774	T	-0.000161022
rs10759812	T	-8.37162e-05
rs10982861	C	-8.73803e-05
rs4979573	A	-0.000144585
rs2900609	T	-7.58841e-05
rs2418402	T	9.58274e-05
rs10817809	T	-0.00010934
rs10982866	C	-9.06435e-05
rs10817810	C	-9.21494e-05
rs2900611	G	-7.29669e-05
rs4609261	C	-0.000130221
rs10119510	A	-0.000118335
rs10817817	A	6.94745e-05
rs10759817	G	8.59502e-05
rs7863684	G	5.85396e-05
rs2188073	T	-0.000107291
rs10982878	T	0.000113116
rs10982883	T	1.23285e-05
rs7852660	T	-0.000111661
rs10982885	T	2.23292e-06
rs10759819	G	9.3069e-05
rs12380012	C	3.69845e-05
rs7469580	G	0.000180656
rs10118264	T	0.000247894
rs7045079	C	-0.000417098
rs10759820	T	-0.000232768
rs10759821	G	-0.000284993
rs2213931	T	0.00017931
rs689506	A	-2.73096e-05
rs2188078	G	5.41199e-06
rs10982911	C	-0.000394783
rs10759824	C	1.91355e-05
rs7851469	G	1.63305e-06
rs2418410	G	0.000195407
rs10982912	C	6.1293e-05
rs2418412	T	1.66028e-05
rs7855710	C	7.74508e-06
rs7468806	G	-4.67767e-05
rs10982914	A	2.15041e-05
rs7043919	G	-0.000101645
rs996959	T	-3.06627e-05
rs7865455	T	-5.47124e-05
rs2157673	T	-2.00004e-05
rs10982920	G	9.88084e-06
rs7018599	T	2.26286e-05
rs10982921	G	4.47169e-05
rs9696301	G	-1.32921e-05
rs10817837	A	-3.37384e-05
rs10982926	C	2.7361e-05
rs7863556	C	3.94488e-05
rs2027934	C	0.000367735
rs7048017	A	-0.000175438
rs2106056	G	-0.000215218
rs10817839	G	-0.00046192
rs10982945	G	0.00011385
rs10982946	T	8.11442e-05
rs966955	T	0.000207818
rs10982951	A	0.000614637
rs10116160	T	0.000194858
rs10119888	A	0.000199877
rs10113904	G	0.000209226
rs10118806	T	0.000149273
rs10982957	A	3.13022e-05
rs10982959	C	-0.000465373
rs9987648	G	0.000202511
rs10982968	T	-6.95543e-05
rs10982970	T	-9.82578e-05
rs7033211	G	-0.000138193
rs12379210	G	-0.000447849
rs2040483	A	7.77179e-05
rs10759828	G	8.47968e-05
rs9408877	G	-0.000270378
rs7854302	A	0.000219474
rs7858008	C	0.00021773
rs12378638	C	-9.98084e-05
rs995804	A	-0.000136293
rs11787606	C	-0.00040396
rs10817845	T	-0.00032149
rs2106059	C	8.70681e-05
rs10982978	C	-9.39487e-05
rs1243	A	-9.64873e-05
rs1989775	A	-0.000179284
rs2040485	G	-9.61382e-05
rs7046862	G	-9.29765e-05
rs10982987	G	-1.5808e-05
rs10982988	C	-6.01214e-05
rs10817846	A	-0.000319962
rs10982990	A	-0.000320011
rs2418422	A	9.19608e-05
rs10982997	T	-0.000271714
rs10982998	G	-0.000253859
rs10982999	C	-0.000299382
rs7467853	T	-1.8909e-05
rs9408882	G	8.83926e-05
rs9409176	A	7.54454e-05
rs4979592	A	-6.49852e-05
rs9408883	C	9.87012e-05
rs6478213	T	-0.000252608
rs7027312	A	0.000207901
rs10983019	T	0.000170851
rs6478215	A	-0.000485608
rs9409178	A	7.5357e-05
rs1450199	A	0.000198819
rs10759829	C	0.000131891
rs12552970	A	0.000186938
rs6478217	G	0.000757183
rs4979597	T	-1.34966e-05
rs9408887	G	-9.70285e-06
rs4979598	A	5.95691e-05
rs1015336	G	0.000858107
rs1015337	C	0.000867745
rs2106063	G	0.00085672
rs12237551	A	0.000202694
rs1450196	C	0.00023676
rs7468745	A	0.000783086
rs1993013	T	-6.95965e-05
rs12115454	G	0.000115708
rs12553182	C	0.000208632
rs10817854	T	0.000240148
rs1450194	A	0.000307073
rs1450193	G	0.00156964
rs7469847	G	0.000532627
rs7469818	C	0.000537699
rs204190	T	0.000142217
rs204178	A	-0.000200659
rs204169	C	-3.89705e-05
rs204175	C	0.000173906
rs1266034	G	-2.08452e-05
rs10817857	T	-6.53298e-05
rs916561	A	0.000157838
rs2213941	A	6.81868e-05
rs7031890	G	-0.000498806
rs1411819	C	-0.000487337
rs204505	T	0.000518914
rs10983073	C	-9.73146e-05
rs10759832	C	-5.27041e-05
rs3789270	T	-3.00697e-05
rs985223	G	-6.46629e-05
rs10983075	A	-6.01236e-05
rs7042210	C	-0.000187839
rs446783	G	0.000106255
rs3789283	G	-0.000125977
rs452312	G	8.66597e-05
rs10817864	C	-9.7881e-05
rs433687	C	0.000145392
rs374560	A	0.000144395
rs11794209	T	-0.000205258
rs17175194	C	-0.000121016
rs13298102	T	-0.000148428
rs10513270	C	-1.8462e-05
rs7874262	C	-0.00016802
rs10513272	C	-8.9752e-05
rs11791847	T	-0.000156425
rs7857793	T	-0.000192928
rs11791269	C	-0.000286208
rs7040801	T	-0.00024819
rs11794542	T	-0.000185032
rs1998499	A	-0.000233047
rs1885983	A	0.000138891
rs1570518	G	-1.80032e-05
rs10817871	C	0.000191012
rs2418444	T	-0.000212093
rs7020782	C	7.68262e-05
rs2224768	A	-0.000258519
rs7853634	T	-2.42698e-05
rs751543	C	-1.58064e-06
rs3747828	G	-4.90643e-05
rs7390972	A	0.000322312
rs7033487	T	-5.33739e-05
rs12353147	T	-0.000278174
rs16933460	A	0.000248328
rs10983119	T	-0.000278771
rs9695235	T	0.000210845
rs10817879	T	0.000121218
rs2273978	C	0.00089706
rs10817881	A	2.77039e-05
rs4837261	T	0.0001934
rs10983127	T	0.000153498
rs10817882	C	0.000102502
rs7854522	A	7.51431e-05
rs3789304	C	9.90072e-05
rs16933484	A	-0.000320658
rs6478235	T	-0.000326293
rs3810939	T	-2.42895e-05
rs3810940	A	-1.46835e-05
rs3194846	C	-0.000132493
rs10817885	T	-6.86471e-05
rs16933502	A	-0.000365255
rs10983139	T	-3.00475e-05
rs12552183	A	-2.30707e-05
rs10983142	G	-5.35692e-05
rs2031203	T	-2.89695e-05
rs7867911	A	-0.000430634
rs4570240	A	-0.000175516
rs1995729	A	-1.65817e-05
rs1558921	C	3.80008e-05
rs3747831	T	-0.000172053
rs10759837	T	-0.000161431
rs9299239	T	-3.87284e-05
rs1507909	G	-7.25153e-05
rs10983150	T	5.35991e-05
rs7518	C	-6.04646e-05
rs6478237	A	-1.02372e-05
rs1396042	G	-0.000143784
rs7850952	C	-4.58124e-05
rs1321923	C	-0.000166402
rs4837530	C	-5.42759e-05
rs888401	T	-7.14603e-05
rs10983159	T	-7.56808e-05
rs10817892	C	-0.000162635
rs10739462	A	-4.10571e-05
rs4837540	T	-0.000110292
rs12156498	G	-5.83995e-05
rs4837545	C	-3.16728e-05
rs13298648	G	-9.15681e-05
rs10817896	C	-6.21238e-05
rs10983186	A	0.000680132
rs7044346	A	-3.73876e-05
rs10759842	C	-3.53932e-05
rs12005639	C	-4.31238e-05
rs10983187	C	0.000726818
rs4837561	G	-0.000137406
rs6478238	G	-0.000128626
rs10983190	T	0.000532164
rs17220352	A	0.000145843
rs7040792	T	-0.000115709
rs2416560	A	-0.000108626
rs6478241	A	-0.000144046
rs10817898	C	-0.00011088
rs10983194	G	0.00017413
rs12353303	C	-9.15393e-05
rs4837584	T	0.000311354
rs1830583	T	4.70414e-05
rs2160816	T	0.000286536
rs1118059	T	0.000285745
rs4837605	T	4.45169e-05
rs7042951	G	3.39011e-05
rs1861881	G	4.13443e-05
rs1895062	A	-5.78259e-05
rs1407243	C	-6.22212e-05
rs4836749	C	1.41677e-05
rs4837620	C	-1.391e-06
rs1467553	A	-3.64001e-05
rs1467554	C	0.000184287
rs4836764	C	1.81938e-05
rs10739468	A	-4.61919e-05
rs10983240	G	-3.20077e-06
rs16933690	G	-4.04512e-06
rs7856625	C	5.5948e-05
rs2900131	A	5.94847e-05
rs1358859	T	-0.000190511
rs1885241	A	-6.50477e-05
rs6478245	T	6.6016e-05
rs7852600	T	3.58512e-05
rs7866525	G	5.32398e-05
rs10983260	G	-0.000129672
rs4837659	A	0.0001751
rs10983262	T	-0.000202866
rs7855974	A	5.39855e-05
rs2416564	C	7.24553e-05
rs10983269	A	-0.000229741
rs1885242	G	6.67007e-05
rs2295741	A	6.80731e-05
rs4837682	C	-8.52443e-05
rs12340737	C	0.000189636
rs10491578	A	-0.000132085
rs1885243	T	-7.18575e-05
rs4837684	A	5.59008e-05
rs7031478	A	6.60109e-05
rs1885244	T	7.94232e-05
rs9697091	G	0.000103911
rs1814199	C	7.08643e-05
rs803922	T	6.40073e-05
rs803925	C	-0.000225433
rs803927	G	-7.16105e-05
rs811690	G	-0.000219395
rs811458	T	0.000104623
rs10817917	C	8.47076e-05
rs803929	A	7.86006e-05
rs809171	T	8.01567e-05
rs10817918	T	8.86934e-05
rs803892	G	7.82066e-05
rs7863462	G	-0.000196768
rs2900132	A	0.000178393
rs811688	T	7.0655e-05
rs811689	C	5.53647e-05
rs1742821	G	7.63293e-05
rs803904	G	7.81681e-05
rs1090026	A	8.13148e-05
rs10983304	C	-0.000765132
rs803944	G	-0.00024982
rs803939	C	6.51957e-05
rs803933	A	-0.000226362
rs803932	C	7.20945e-05
rs1661300	G	-0.000238741
rs3019	C	-7.65617e-05
rs1661309	G	-0.000241577
rs803919	C	-6.92478e-05
rs10983313	A	9.19492e-05
rs4141711	T	0.000202469
rs12352766	G	0.00041556
rs719534	A	0.000176038
rs719535	T	0.000132312
rs2021970	C	3.16914e-05
rs7870984	A	0.000437522
rs10817926	C	0.000110572
rs10983319	T	0.000128179
rs756118	C	4.80209e-05
rs10983326	C	-9.82849e-06
rs1441747	A	7.74176e-06
rs10817927	T	4.06442e-05
rs12376144	A	6.79461e-05
rs10817928	C	-0.000157869
rs1441744	A	0.00015502
rs2274414	T	-0.000422913
rs17292645	A	-5.40304e-05
rs2416570	G	0.000306397
rs10118266	C	-0.000389088
rs894207	G	0.000234869
rs894208	G	0.000257529
rs961797	C	1.70064e-05
rs1372330	G	-0.000262653
rs10983339	A	4.13513e-05
rs10120611	G	-0.000357655
rs930465	T	6.02256e-06
rs13283406	G	5.67298e-05
rs930466	T	6.73674e-06
rs4836849	C	-5.54021e-06
rs4837838	C	-0.000132995
rs2119687	G	-1.27381e-05
rs10759855	A	1.38992e-05
rs10759856	A	2.56233e-06
rs10817931	C	9.10844e-05
rs1441751	G	-0.000306313
rs4836850	A	-7.92096e-05
rs7858285	G	7.34682e-05
rs4836851	A	0.000121424
rs4836852	C	0.000110081
rs1372338	T	-9.96758e-05
rs4837857	C	0.000118406
rs4837863	G	0.000316902
rs10759860	T	0.000212884
rs12554409	A	-6.04572e-05
rs10983347	C	-7.11809e-05
rs10817934	C	-3.73491e-05
rs10983351	A	-0.000243428
rs8181035	G	-0.00027372
rs41518847	T	7.03571e-05
rs7853590	A	6.61792e-05
rs1465918	G	-0.00026571
rs1556481	A	-0.000290178
rs1556480	G	-0.00020967
rs7034397	C	-0.000112652
rs1156155	G	6.38412e-05
rs4837903	C	-0.000221311
rs2416572	A	6.7009e-05
rs10733623	A	-0.000108829
rs943305	A	-0.000115683
rs943303	C	-0.000103543
rs7866077	C	0.000140744
rs7852640	T	0.000133252
rs10125438	G	2.01954e-05
rs943312	G	0.000142891
rs943309	G	6.15517e-05
rs943308	T	-6.63717e-05
rs10983371	A	-0.000152842
rs7849242	A	0.000149681
rs943307	T	-2.95298e-05
rs2296674	C	-5.61828e-05
rs1536427	A	-6.16706e-05
rs10124883	A	5.1162e-05
rs1326815	C	0.000256501
rs1326816	G	3.18904e-05
rs1359702	G	0.000275009
rs10983381	G	0.000595645
rs4837952	G	-0.000224674
rs2148543	G	0.000242976
rs2182552	A	0.000252865
rs10491574	C	8.49166e-05
rs2026586	T	0.000143323
rs943306	C	0.000244947
rs2026587	G	0.000177466
rs7034422	A	-0.000442808
rs4837957	A	-0.000589344
rs4837961	G	-0.000473158
rs2104535	C	0.000139013
rs4333683	G	-0.000100804
rs4837967	G	0.000138311
rs7868701	C	0.000233429
rs7868991	C	0.000156332
rs7042673	G	-0.000289333
rs3849137	A	-9.15884e-05
rs7035794	C	0.000145078
rs7036698	C	-0.000454827
rs16934021	G	0.000253099
rs10118539	C	7.32475e-06
rs16934033	G	-0.000103497
rs10983398	G	8.371e-05
rs3889344	G	-3.29373e-05
rs10817957	C	0.00055241
rs10983400	A	0.000266285
rs7042929	C	0.000413101
rs4836907	G	-1.80632e-05
rs10513278	G	-8.70173e-05
rs10759873	G	-0.000337081
rs7033539	C	-0.000105232
rs11788987	G	0.000182179
rs4838020	G	-0.000315852
rs10513279	C	-0.000106261
rs10513280	T	0.000240852
rs1929010	T	-0.000286403
rs1929009	G	-9.21978e-05
rs10983408	C	-8.21392e-05
rs10983409	A	-0.000130671
rs10983410	G	-8.10631e-05
rs7039831	C	-0.000250476
rs10983413	G	-4.66428e-05
rs17395976	G	-0.000374447
rs2150198	G	-2.02769e-05
rs12552544	G	-5.72108e-05
rs10817967	G	-0.000132427
rs10983434	T	-0.000211536
rs7021806	G	0.00023025
rs7026444	G	0.000231312
rs16934119	T	-4.71497e-05
rs4838041	C	0.000139274
rs2150199	A	-8.56233e-05
rs10817968	G	-0.000111341
rs10759878	A	-8.17764e-05
rs1952719	G	0.000219463
rs10759879	A	-0.000177898
rs2274762	T	-9.68317e-05
rs10817970	A	-0.000239117
rs1928991	T	-0.000167979
rs7871473	C	0.000179477
rs4330756	T	4.56866e-06
rs16934164	G	-0.000893091
rs1928998	G	0.0001512
rs12337139	G	-0.000270681
rs7341922	G	-8.22052e-06
rs7848841	T	-0.00062415
rs10983450	A	-0.000143206
rs4144636	T	0.000136526
rs12686071	G	0.000272764
rs7850962	A	0.00112834
rs1537528	G	0.000175415
rs11794008	C	9.18322e-05
rs10759884	A	-0.000209836
rs10759885	C	-0.000179212
rs1334090	G	0.000293691
rs1413420	G	0.000280941
rs2225361	T	0.000269761
rs7874684	A	0.000145062
rs7854696	G	-0.00026697
rs10759889	G	2.87011e-05
rs7047287	C	-0.000267852
rs11788547	A	-0.000232668
rs13295186	G	-0.00019819
rs7857377	A	0.000136924
rs1334079	T	-2.44809e-05
rs9697192	C	-0.000145422
rs9697197	C	-8.40518e-05
rs13286901	T	-0.00024255
rs10817981	T	-3.02372e-05
rs7038712	T	0.00134941
rs1334071	G	-7.90877e-05
rs10119031	G	-9.22745e-05
rs10118996	C	-8.27202e-05
rs944976	G	-4.71935e-05
rs6478276	C	-9.66249e-05
rs10759891	C	-9.86527e-05
rs7852351	A	-0.00011564
rs6478277	T	-0.000187266
rs6478278	G	-0.000355221
rs4087490	C	0.000262515
rs10983487	C	-2.81167e-05
rs10121565	G	-8.13817e-05
rs7848256	G	-0.000224999
rs7848689	A	-0.00029422
rs7032395	C	-0.000287951
rs10983505	T	-0.000309318
rs10983506	C	-0.00044062
rs10118188	T	-4.77384e-05
rs10759896	C	-6.35242e-05
rs7034790	A	-8.29539e-06
rs1108381	A	-0.000349787
rs1105890	C	-0.000575784
rs1577133	C	0.000181218
rs11790102	T	-7.51599e-05
rs1334086	G	-6.25952e-05
rs944984	G	-0.000173335
rs944985	A	4.73671e-05
rs10983516	T	-0.000132733
rs11791192	C	-0.000159452
rs10983517	G	-0.000222868
rs10759898	T	4.79424e-05
rs7031714	G	-0.000169991
rs13297784	T	5.74393e-05
rs10983525	C	-0.000202737
rs944981	G	-7.92289e-05
rs16934320	A	-0.000392172
rs10817996	C	-0.000182102
rs1889320	G	7.18353e-05
rs17309095	G	4.67286e-05
rs11789213	C	0.000524619
rs3923774	T	5.36233e-05
rs1572155	A	-7.67129e-05
rs1572156	G	-0.000103107
rs10817997	A	0.000148304
rs1413413	T	0.00031163
rs4614069	G	0.000937998
rs10817999	C	-0.000113497
rs13283855	T	0.000226188
rs10513287	G	-0.000120758
rs10818002	C	0.000153038
rs17400793	G	0.000160103
rs16934346	G	0.00116449
rs7868099	T	7.3224e-05
rs10983548	G	-0.00026808
rs10759904	T	0.000152498
rs10983551	C	-0.000280051
rs1413411	G	-0.000129261
rs1413410	T	-0.000100206
rs7019490	G	6.60386e-05
rs13299059	G	-0.000110048
rs1334082	C	0.000155752
rs6478282	G	0.000151783
rs928641	C	1.44749e-05
rs10983556	G	8.1285e-05
rs1413409	C	-6.40847e-06
rs977937	C	-1.51696e-05
rs10983562	C	-0.000197104
rs7867405	T	0.000180444
rs10983563	T	9.9818e-05
rs4838271	T	-0.000151158
rs10818008	T	7.74508e-06
rs7858836	T	0.000155734
rs10983570	T	0.000143917
rs10818012	C	0.000165695
rs958804	T	-0.000160109
rs10983571	A	-0.000142622
rs7020333	T	0.000298065
rs915281	C	1.19971e-05
rs4407970	G	0.000313279
rs10983575	C	-0.000144295
rs7852284	G	-0.000141843
rs7856971	G	-0.000101029
rs1104999	C	-1.16431e-05
rs9299249	A	-3.59609e-05
rs2184543	G	-0.000245713
rs1016731	G	-0.000194215
rs10983577	T	-0.000208078
rs7861034	T	0.000167107
rs11787579	T	0.00028525
rs1335405	C	-8.16745e-05
rs16934422	T	9.4383e-05
rs17318223	T	5.76799e-06
rs7856926	C	-1.14699e-05
rs4837034	T	3.16701e-06
rs10465132	T	4.05419e-05
rs10983582	G	-0.000104176
rs1335420	C	-5.95231e-05
rs1335419	A	-1.39639e-05
rs10983584	C	4.80728e-05
rs10739488	A	-2.12445e-05
rs10983589	C	4.04662e-05
rs9969676	T	-0.00039703
rs6478300	C	0.0001055
rs7018730	C	0.000118512
rs10983603	A	9.77307e-05
rs10513297	T	-0.000144153
rs10759913	T	-0.000138718
rs3893339	A	-0.000156649
rs10118276	C	-0.000238292
rs3930626	G	-0.000182763
rs1572307	G	-0.000220972
rs10125571	C	-0.000360185
rs11790950	T	0.000134015
rs7866774	C	9.56253e-05
rs7021801	C	-4.88538e-05
rs10983619	A	-1.53529e-05
rs12379211	T	-0.000463386
rs3924642	T	-0.000505311
rs4240415	T	0.000100842
rs12552343	G	-5.63682e-05
rs10818026	T	5.49972e-05
rs7874694	T	0.000160637
rs10818027	C	-0.000117888
rs10818028	G	0.000202558
rs10818029	C	-0.000132446
rs4240416	T	0.00014964
rs4837137	G	2.60516e-05
rs2185342	T	0.000112438
rs10759918	A	1.57724e-05
rs7029526	G	0.000206306
rs4837140	G	0.000164544
rs1416940	G	0.000132222
rs1339929	T	8.79715e-05
rs2900139	G	0.000129117
rs2226006	C	-7.60094e-05
rs1112579	C	0.000216007
rs16905570	C	0.000209089
rs12235727	T	4.80914e-05
rs10435877	C	0.000528686
rs12551446	C	0.000183185
rs10513301	C	0.000165124
rs12553622	G	0.000231437
rs7023773	A	-0.00015106
rs10983650	C	-0.000427138
rs1415377	A	-0.000435773
rs17419611	G	-0.000173189
rs12236855	C	5.57247e-05
rs17419694	G	0.000229365
rs10983653	C	0.000160966
rs16905625	C	0.000448828
rs1337212	G	0.000117073
rs7032771	T	0.000132975
rs1547926	G	7.05125e-05
rs10983657	T	0.00023099
rs12685568	A	-0.000459159
rs9987535	G	-1.14812e-05
rs10513307	C	-0.00051504
rs1890047	G	7.03347e-05
rs12346720	C	-0.00011366
rs7025237	T	-0.000569131
rs1577808	T	9.94664e-05
rs10983664	G	-7.98279e-05
rs12115318	G	-0.000545443
rs10983672	C	-0.000535217
rs10983673	T	-5.57775e-05
rs12348211	T	0.000266287
rs12349521	T	0.000194167
rs12337381	T	0.000231792
rs549493	T	6.142e-05
rs12342331	T	0.000236471
rs12347808	A	0.000231889
rs12347934	A	0.000242982
rs41487244	A	0.000233535
rs12341690	G	0.000247086
rs4510935	T	0.000164786
rs2771051	G	0.000175002
rs528122	C	0.000185632
rs1985317	C	0.000319235
rs10983687	T	0.000373473
rs10983688	C	0.000326475
rs10983690	C	0.000334134
rs10983691	T	0.000365431
rs495062	C	-6.26818e-05
rs575321	G	-5.19566e-05
rs2771054	C	-0.00110515
rs11795161	T	0.000151015
rs4404986	G	0.000104351
rs10117151	A	0.000352582
rs781331	A	-0.00106829
rs881178	A	0.000272692
rs1329049	T	-0.000218919
rs570275	C	2.90348e-05
rs1159787	C	-3.13505e-05
rs552620	A	2.26889e-05
rs476999	C	1.47812e-05
rs10818046	G	-0.00017729
rs565055	C	0.000186472
rs7858743	G	-1.09353e-05
rs497320	G	9.30102e-06
rs502894	A	0.000199149
rs1928300	G	0.000268726
rs10983704	T	0.000270351
rs1252005	G	1.25301e-05
rs7857333	G	0.000105932
rs498180	A	8.55415e-06
rs10983707	A	0.000231176
rs10983708	A	-0.000179708
rs1415373	C	0.000332732
rs17186662	G	0.00028894
rs10983712	T	0.000120056
rs1329055	C	0.000329088
rs1329054	T	-0.000179998
rs2039126	G	-0.000161699
rs10491854	G	0.00017012
rs1329053	A	-0.000190079
rs1928295	T	0.000102248
rs12555132	T	-0.000348765
rs9408902	A	8.93621e-05
rs16905901	G	-6.93357e-05
rs10818053	T	-2.64823e-05
rs10283900	G	-2.41473e-05
rs1155928	C	0.000172474
rs1887904	A	-6.05511e-05
rs10491853	A	-0.000400057
rs7026557	A	-0.000191852
rs7032255	G	0.000111632
rs10983736	C	-0.000160496
rs10983737	A	0.00013148
rs913615	C	-9.94935e-05
rs1329067	G	-0.000127345
rs16905962	T	-0.000499001
rs1928296	T	-9.62534e-05
rs7037542	A	-0.000169387
rs10983741	C	-9.30887e-05
rs1854447	A	-0.00023982
rs1854448	G	-0.000247982
rs10739495	A	-0.000108921
rs7039756	C	-9.65549e-06
rs2039124	T	-0.000180634
rs4837494	T	-0.000113685
rs1329061	G	-0.00016666
rs1329057	C	-0.00035095
rs1928298	C	-0.000139198
rs16906007	G	0.000642137
rs1252038	T	5.84648e-05
rs1360094	A	-0.000121327
rs4837496	A	-8.82295e-05
rs4837497	C	-6.47725e-05
rs10818069	C	1.59917e-06
rs10818070	G	-7.30627e-05
rs10983754	C	1.13362e-05
rs10513308	C	-0.000196444
rs2737190	G	-8.20051e-05
rs10983755	G	0.000300109
rs1927914	G	-7.8356e-05
rs7866214	T	-0.000199064
rs7864330	T	1.26607e-05
rs11536869	A	-0.000469237
rs1927911	A	-9.22084e-05
rs11536871	A	-0.000435501
rs11536879	A	-0.000655337
rs5030717	A	5.5565e-05
rs4986790	A	2.92649e-05
rs4986791	C	0.000118419
rs1927905	T	0.000457137
rs10465133	G	-3.38907e-05
rs10983763	A	-2.00656e-05
rs2149351	T	-5.66511e-05
rs7866830	G	1.50298e-05
rs7870814	A	-7.5085e-05
rs7860332	T	-7.53127e-05
rs10818078	G	-0.000147032
rs10818079	A	-0.000167509
rs10818080	C	-0.000165534
rs17330490	A	0.000418322
rs756135	C	-0.00016145
rs10739501	C	-0.000179357
rs4837502	G	-5.74434e-05
rs10983772	T	-8.76125e-05
rs10118506	A	-9.12049e-05
rs10124632	C	-8.03463e-05
rs10818087	A	-3.28511e-05
rs1927902	T	-8.44997e-05
rs7039838	A	-0.000127578
rs1927898	C	-8.54441e-05
rs1927896	A	-9.11394e-05
rs4595203	G	-9.07223e-05
rs7026297	T	-8.31965e-05
rs7026522	T	9.77099e-06
rs17421927	A	0.000401724
rs12337267	C	-9.56723e-05
rs7027711	G	1.91055e-05
rs10983778	A	4.73228e-05
rs17331131	T	0.000453441
rs1475546	T	-2.43468e-05
rs10983783	G	2.10052e-05
rs1927924	G	6.35693e-06
rs2149361	T	0.000436162
rs7849955	G	-1.24309e-05
rs12342517	G	0.000475856
rs10983807	A	0.00046322
rs1877876	C	0.000577968
rs10759949	T	0.000123107
rs7849080	C	-0.000437539
rs10983810	G	0.000251886
rs10116106	T	0.000538434
rs10739508	T	0.000106257
rs7860502	A	-0.000157559
rs582712	T	-0.000313657
rs1514762	G	-0.000150165
rs10513311	C	-0.000172438
rs526671	A	-0.000619255
rs995988	G	-0.000162872
rs17425060	A	-0.000510992
rs511508	T	-0.000300476
rs12339926	A	2.26935e-05
rs512623	T	-0.000294548
rs668414	C	-0.000292734
rs694428	G	-0.000598219
rs1759675	C	-0.000310781
rs1709578	T	-0.000309325
rs11793751	T	0.000454555
rs28576187	C	1.59433e-05
rs17334309	T	-0.000196545
rs473159	T	-0.000318089
rs497322	T	-0.000315777
rs6478330	T	-0.000588813
rs7856175	T	-0.000169518
rs677787	G	-0.000318224
rs2296943	A	-0.000140096
rs10983825	G	-0.00010655
rs2048741	G	-0.000121381
rs4837518	G	-0.000120555
rs4458937	A	-0.00012114
rs10818100	C	-0.000114417
rs10818101	T	-0.000208643
rs10818102	T	-0.0002325
rs12552443	A	-0.000228505
rs7872095	C	-0.000202697
rs4836705	C	-0.000252566
rs12347912	T	-0.000348538
rs12350773	G	-0.000182229
rs1271480	G	-0.000190349
rs1514775	G	-0.000330336
rs526441	T	-0.000384308
rs628613	A	-0.000175439
rs643215	T	-0.000164246
rs660234	C	-0.000169621
rs1996215	T	-0.000358881
rs516489	A	-0.000159121
rs488101	C	-0.000407674
rs6478338	T	-0.000328728
rs626584	T	-0.000321124
rs7028883	G	-0.000376101
rs2151370	A	0.000324502
rs2151369	C	-0.000347671
rs2151368	A	-0.00034529
rs2254970	T	8.67342e-05
rs2809389	A	-0.000331534
rs1930714	C	-0.000357303
rs2225602	A	-0.000213134
rs1930711	C	-0.000559401
rs2809397	T	-0.000204699
rs2809398	T	-0.000245482
rs4240450	A	0.000126447
rs2780241	C	-0.000250806
rs1930703	T	-0.000549774
rs2225600	C	-9.69845e-07
rs2722805	C	-0.000679328
rs9408905	G	-0.000571925
rs2780238	A	-0.000221263
rs2722796	A	8.13784e-06
rs4120286	G	-0.000229998
rs17345248	T	8.47795e-05
rs17345352	C	3.78114e-05
rs10983854	C	3.36196e-05
rs2722872	C	-0.000427165
rs2806085	A	-0.000438425
rs1930719	T	-0.000444887
rs2780246	T	-0.000392278
rs2722868	G	-0.000398217
rs2806081	C	-0.00038945
rs2722855	T	-0.000388792
rs2806073	T	-0.000181051
rs2809420	T	-0.000289016
rs2806098	A	-0.000397353
rs2247181	G	-0.00015249
rs2416604	T	3.41417e-05
rs10114983	C	6.89897e-05
rs2491648	T	-0.000146414
rs2806094	C	-0.000156253
rs10818113	C	6.4803e-05
rs2416605	C	-0.000115539
rs2806093	C	-0.000289617
rs2809369	C	-0.000526418
rs2900142	C	-0.000111119
rs2722866	T	4.2095e-05
rs2722865	T	-8.92965e-05
rs2252957	A	-0.000129795
rs2809379	T	5.95856e-05
rs2809380	T	0.000163773
rs2809381	T	9.00038e-05
rs2806104	A	0.000186053
rs2806105	C	7.32117e-05
rs16906696	G	-0.000371066
rs2722806	T	-0.00027662
rs2722809	G	0.000113673
rs2722810	A	-0.000272201
rs2722812	A	-0.000263241
rs2722814	T	0.000198488
rs16906707	C	-0.000253937
rs2722818	G	-0.000102573
rs2806110	T	0.000177023
rs4520237	A	0.000359737
rs2806112	T	-0.000169704
rs2769164	A	0.000124781
rs2809393	T	-0.000196448
rs2769181	T	-3.31178e-05
rs10122244	A	0.000270376
rs955259	T	0.000115285
rs2806117	T	9.42546e-05
rs10983890	C	-7.93899e-05
rs2025881	C	0.00013124
rs10118932	A	0.00031159
rs10818118	C	-4.39083e-05
rs2209819	G	-0.000407929
rs753093	C	-3.77819e-05
rs10983925	G	-0.000227309
rs10983926	A	9.38246e-05
rs927953	C	-0.000211056
rs7847334	T	-0.000209103
rs7864906	G	-0.000242809
rs10818125	G	7.68194e-05
rs10818126	G	8.36345e-05
rs10818127	C	-0.000230654
rs10122443	G	2.56864e-05
rs10123927	C	3.02324e-05
rs1410202	T	-0.000147144
rs913365	T	-0.000138924
rs1927319	T	4.6142e-05
rs10983934	T	-0.000246704
rs10983936	C	-0.00024778
rs2149010	G	0.000379723
rs10818129	A	-2.21826e-05
rs1999008	C	0.000156453
rs957568	A	-2.35759e-05
rs957567	T	0.000379116
rs1327804	T	-1.3867e-05
rs10759958	T	0.000393772
rs876347	A	0.000119692
rs10983950	G	-0.000147521
rs7039032	T	9.42787e-06
rs1927320	G	0.000411656
rs1887525	T	-4.14434e-07
rs10983953	G	0.000154087
rs954070	C	0.000153496
rs12236645	T	-0.000153538
rs10759964	G	0.000189926
rs1327813	C	0.000175692
rs1327816	A	0.000180895
rs7047525	C	-0.00015053
rs10983960	T	0.000165377
rs12552250	G	0.000114924
rs10124323	A	9.92444e-05
rs10118951	C	0.000142944
rs7873210	A	0.000101833
rs12345715	G	-0.00031272
rs4483225	C	-9.4726e-05
rs7025298	A	8.25903e-05
rs10513330	G	0.000145907
rs6478354	T	8.08777e-05
rs4836717	A	7.61384e-05
rs1418495	T	0.000177339
rs7866799	T	0.000151361
rs4837543	A	0.000108784
rs4837544	A	0.000137633
rs10983973	C	0.000115439
rs10818139	A	0.000177702
rs4132795	A	0.000155559
rs10983993	G	0.000104416
rs7036676	T	-4.65257e-05
rs10983996	G	-0.000336157
rs12347971	C	8.42624e-05
rs10124472	C	-0.000335331
rs10429475	T	-6.30551e-05
rs17438099	G	-0.000239777
rs3893408	C	-0.000367595
rs7870691	G	8.31565e-05
rs7875275	C	1.12483e-05
rs7864888	T	-3.79675e-05
rs17366047	G	-1.79521e-05
rs4593622	G	-2.83355e-05
rs10513331	C	-2.05405e-06
rs10984011	T	-3.28016e-05
rs10984012	G	-4.23493e-05
rs4837552	C	9.70404e-05
rs7851105	G	0.000106494
rs7855921	G	6.62477e-06
rs12350323	T	4.67428e-05
rs4347053	G	7.98252e-05
rs1418514	C	9.22075e-05
rs12350098	G	-0.000196933
rs1418510	T	6.85057e-05
rs10818145	C	0.000202268
rs16907082	T	7.25385e-05
rs12555205	G	-0.000211089
rs4837558	A	0.000174427
rs10818147	A	8.9858e-05
rs12685245	A	5.26924e-05
rs10984020	G	-0.000185561
rs10818148	A	0.000177916
rs1935621	G	4.30831e-05
rs10121989	T	7.68581e-06
rs4401938	C	-0.000236815
rs1935620	G	-0.000177455
rs10818151	T	0.000163835
rs10984022	C	0.000280882
rs10818152	G	0.000107656
rs10818153	G	-2.27382e-05
rs12377720	A	4.13265e-05
rs1891442	A	-0.000362433
rs4373590	T	6.33202e-05
rs7470806	A	-0.000144076
rs10759976	G	-4.94574e-05
rs7022505	C	-6.10821e-05
rs1984268	G	5.82946e-05
rs1418501	C	-5.07286e-05
rs1342493	A	-4.62026e-05
rs1342495	C	6.28951e-05
rs7864139	T	-6.55532e-05
rs17446364	T	-0.000316739
rs10984029	C	0.000102145
rs12336293	G	-0.000440111
rs7030074	T	-0.000144538
rs7022160	A	-0.000348791
rs2228684	C	-0.000132769
rs7858444	C	-0.000468506
rs10122913	A	-0.000382951
rs10818161	T	-0.000126393
rs7045026	G	-0.000129117
rs7031212	T	-0.0001271
rs3935562	G	-6.64528e-06
rs7025075	T	-0.000316867
rs7029465	A	-0.000213216
rs4132476	G	-0.000331469
rs10984069	G	-0.00033233
rs10984077	G	-0.000258434
rs10984078	C	0.000205468
rs12336159	T	4.28685e-07
rs12340448	A	2.6645e-06
rs12350441	C	0.000207319
rs10818176	C	-0.000283511
rs10118743	A	2.9497e-06
rs10818184	G	0.000211998
rs7848936	G	-0.000375738
rs1335256	C	-4.42964e-05
rs1335258	C	6.10182e-05
rs10759982	C	-2.94874e-05
rs7857981	T	0.000133434
rs7874294	T	5.95592e-05
rs10984096	A	-7.66607e-05
rs10125157	A	0.000147721
rs7024908	G	0.000149701
rs1335255	T	0.000152603
rs2416658	C	-3.0995e-05
rs1572299	T	-2.16692e-05
rs10818193	G	-1.17181e-05
rs7037161	G	-0.000259371
rs10124617	C	-2.62434e-05
rs10984106	G	9.61391e-05
rs10984107	G	-0.000106781
rs11789399	G	-2.63057e-05
rs11789407	C	-4.30498e-05
rs1414097	T	-9.77385e-05
rs10124018	T	-2.37304e-05
rs1335246	G	-2.36086e-05
rs10818198	G	-3.10648e-05
rs1335247	C	-2.93871e-05
rs945250	T	-4.97895e-05
rs16907415	G	-0.000326119
rs13285333	G	-0.000324888
rs10818200	C	-3.95383e-05
rs1335251	G	-7.86358e-06
rs10818201	G	-3.07801e-05
rs7028036	G	-5.0366e-05
rs1335252	A	-3.15622e-05
rs4301511	A	-3.76134e-05
rs10984129	T	-0.000135681
rs10818202	C	0.000303627
rs7850923	T	-0.000108293
rs10759991	C	0.000107289
rs7871273	G	-2.45241e-05
rs1335254	T	-0.000146775
rs4144632	T	-9.98521e-05
rs4837567	T	-8.80957e-05
rs10118699	A	0.000443349
rs1508376	G	0.000329331
rs4837569	T	-0.00012653
rs7860560	C	-9.17345e-05
rs10115939	G	8.66931e-05
rs10118645	C	5.95808e-05
rs10759995	G	-3.8404e-05
rs1335259	A	-0.000132743
rs1414096	A	-0.000209241
rs12351456	T	0.000322279
rs4440690	A	0.000159813
rs10759998	A	0.000159943
rs2416682	A	-0.000202449
rs1360806	G	0.000150311
rs10116611	A	-0.000118573
rs1335261	A	-5.16193e-05
rs1039776	T	-0.000123798
rs7850275	A	0.000173381
rs13288491	C	-0.000333825
rs3750473	T	0.0001337
rs10984190	T	-0.000124401
rs2900154	A	-8.85686e-05
rs1508389	A	-8.48053e-05
rs1508391	G	6.12822e-05
rs4433214	A	6.89948e-05
rs10984202	G	-6.44695e-05
rs1355029	G	1.3527e-05
rs7855430	T	6.85773e-05
rs10984206	A	-0.000189143
rs9644937	T	-0.000139439
rs10818233	A	7.53695e-05
rs906591	G	6.32327e-05
rs9632909	C	7.36498e-05
rs10984217	A	-0.000153179
rs7029069	T	7.08952e-05
rs2136062	G	-4.47666e-05
rs2174926	A	-4.40236e-05
rs7849696	G	-4.62726e-05
rs2416686	C	-3.25456e-05
rs2416688	C	-2.46995e-05
rs2025756	T	-0.000186132
rs12237790	G	-0.000219531
rs10984224	C	-0.000208574
rs16907655	A	-0.000210066
rs943259	A	-6.66592e-06
rs961959	A	-5.39511e-05
rs10818237	T	-4.7574e-05
rs1409550	T	-7.154e-05
rs10984231	G	-7.1068e-06
rs10984236	G	-6.80696e-05
rs10760002	A	-1.50299e-05
rs4837582	C	-3.47976e-05
rs7025578	G	-3.78551e-05
rs10984245	C	-3.55315e-05
rs2025757	A	-2.06349e-05
rs1359679	T	-0.000104993
rs10984257	T	0.000130105
rs10984266	A	-6.61513e-05
rs1409553	A	-0.00010179
rs10984275	A	-3.93196e-05
rs7046118	T	-3.8144e-05
rs1326631	A	-4.11541e-05
rs7853689	C	-5.21514e-05
rs10818252	T	-7.68169e-05
rs7467375	G	0.000107246
rs7019215	G	-7.3024e-05
rs7039378	T	-4.89919e-05
rs10984286	C	-4.35651e-05
rs17468417	G	1.56025e-05
rs10984292	A	2.11404e-05
rs4837588	G	-0.000105655
rs12002209	G	-0.000124308
rs41331550	C	-7.88222e-05
rs41384748	C	-0.0001262
rs10984298	G	-8.46563e-05
rs10984301	T	-0.000126041
rs12004700	T	-0.000128173
rs7048316	T	-0.000148718
rs10984324	T	-0.000109876
rs7039046	C	-0.000136351
rs17468998	C	-0.000100726
rs12376255	C	-0.00015924
rs2818326	T	-0.000202601
rs2807707	C	0.00021546
rs10818262	A	-0.000161521
rs2818321	A	0.00018079
rs16907854	T	-0.000107721
rs10984347	A	-0.00011297
rs2807698	A	0.000142531
rs2818311	C	0.000159717
rs2818310	C	0.000166194
rs2818309	C	0.000161822
rs2807702	A	0.00017923
rs2807706	C	0.000532862
rs2807709	A	0.000527465
rs7850538	G	0.000346581
rs2818297	C	-7.12607e-05
rs2818294	C	-2.92839e-05
rs2818334	T	-0.000227309
rs10818265	A	-1.23276e-07
rs10491531	T	0.000236838
rs724975	G	0.00021226
rs7853524	G	-0.000197771
rs10818268	A	-0.000173405
rs7033417	T	-8.74301e-06
rs10760014	G	-0.000257149
rs11794075	A	-7.21191e-05
rs10984378	A	0.000175019
rs10760015	A	6.13303e-05
rs10122991	G	-7.18287e-05
rs1158810	T	6.00379e-05
rs1158809	T	0.000272283
rs10984381	A	8.40632e-05
rs10984386	C	1.29076e-06
rs13286159	G	0.000288346
rs17220604	T	-8.26385e-05
rs6478394	A	-1.53173e-05
rs10984399	G	0.000214676
rs10491530	A	-4.87475e-05
rs1548754	G	-0.000420812
rs10984414	G	0.000224993
rs115795	A	0.000192676
rs10984415	G	0.000218296
rs230140	G	3.91922e-05
rs230137	A	0.000259846
rs16908078	C	0.00039104
rs7027658	A	0.000221468
rs7468009	G	-0.00012097
rs7862239	C	0.000290635
rs17292799	A	0.00038175
rs6478396	C	0.00020828
rs1412521	G	-0.000165195
rs57440	C	4.47878e-05
rs230118	G	8.45465e-05
rs1332459	C	-8.39396e-05
rs230107	A	-3.51613e-05
rs1571904	A	-1.46227e-05
rs230104	A	-0.000100639
rs28453	T	-4.61475e-05
rs230089	G	0.000157934
rs7018536	G	0.00122095
rs7850235	C	0.00119351
rs914652	C	-0.000236978
rs3780725	G	-0.000319329
rs1332452	G	-0.000367223
rs1332453	A	-0.000184003
rs10760025	G	-0.000263306
rs10818285	T	-6.87568e-05
rs10984440	G	-0.000319312
rs1332455	T	3.29631e-05
rs9696959	A	0.000171417
rs2183963	C	0.000172156
rs7849611	C	0.000171846
rs7853697	G	0.00122269
rs7045999	T	-0.00036502
rs875166	G	3.628e-05
rs7855641	T	0.000236568
rs10984447	A	-0.00031044
rs10760028	C	-0.000322775
rs1332443	C	2.7219e-05
rs10125794	G	0.00022024
rs10818288	T	-3.52044e-05
rs1332445	T	-0.000282387
rs17556044	A	0.000247863
rs990029	G	-0.0001569
rs10818289	T	-0.000134246
rs10760029	C	-0.000143147
rs2274157	G	-0.000128674
rs1221127	G	-0.000482342
rs2031380	T	-0.000443386
rs1221136	C	-0.000214196
rs10760030	G	4.59928e-05
rs653473	T	-0.000194185
rs503417	A	-0.000302204
rs1332448	C	8.36387e-05
rs765276	C	4.74272e-05
rs560056	G	6.63027e-05
rs538246	C	6.72401e-05
rs611199	G	3.77935e-05
rs10818293	C	-4.09844e-05
rs543843	A	5.86359e-05
rs4837628	T	5.97595e-05
rs3780720	C	2.523e-05
rs10984472	C	6.02214e-05
rs7861534	C	5.07372e-05
rs942517	T	4.12293e-05
rs3824549	C	3.93575e-05
rs1324617	A	9.4637e-05
rs10818297	C	0.000134353
rs10739534	G	8.19025e-05
rs1324619	G	6.36459e-05
rs1359358	C	4.93962e-05
rs1886372	T	6.70414e-05
rs10115812	T	5.62471e-05
rs10984492	T	3.60207e-05
rs10435884	C	7.79276e-05
rs10984500	T	5.88235e-05
rs1324626	T	0.000135525
rs1324627	T	0.000192474
rs7020462	G	0.000243914
rs1412066	C	-9.69814e-06
rs4836767	T	-8.52535e-05
rs1412067	A	-9.98077e-05
rs10818304	C	-4.8674e-05
rs17573792	T	-9.06861e-05
rs10984519	T	-5.3176e-05
rs10984520	C	-6.14872e-05
rs1331621	T	-0.00011472
rs10491527	A	-9.46041e-05
rs9650719	T	-8.86353e-05
rs12001595	A	-9.66719e-05
rs10123958	T	1.32337e-05
rs17574227	C	-8.87297e-05
rs10491526	G	-0.000205005
rs10818313	T	-0.000138495
rs6478404	C	-4.16967e-05
rs10118740	G	0.000956883
rs10120508	G	-2.75532e-05
rs4571799	C	-8.30157e-05
rs10818317	C	-0.000100231
rs10818318	G	-0.000100605
rs16908409	C	-7.18048e-05
rs9299260	C	-8.3289e-05
rs9299261	C	-9.05188e-05
rs7032386	C	-7.08052e-05
rs1331591	T	-0.000124937
rs6478407	C	-0.000198252
rs7024838	T	-8.47186e-05
rs10818319	T	-7.7139e-05
rs7035096	A	-0.000102867
rs1331593	G	-7.59665e-05
rs10760040	T	-0.000216168
rs1990422	G	-0.000214904
rs1013283	A	-6.3987e-05
rs7867634	T	-0.000109831
rs7868280	T	-0.000112244
rs10984554	G	-0.000272269
rs10984556	T	-2.04974e-05
rs7469522	C	-0.000205578
rs1412055	G	-0.000105003
rs12375719	A	-0.000133678
rs6478412	C	-0.000201789
rs7032085	G	-0.000176154
rs7032141	A	-0.000178156
rs12555385	T	-3.41201e-05
rs10984559	G	-0.000215677
rs10491524	T	-0.000169829
rs10984560	C	-0.000187651
rs10984561	C	-0.000244104
rs1412056	G	-0.000244088
rs11790549	T	0.000304784
rs2416707	T	-0.000193489
rs10491522	A	-7.46506e-05
rs17638213	T	-1.22018e-05
rs12339316	C	0.000163832
rs10818322	C	-4.75064e-05
rs13286719	G	-1.01381e-05
rs10984575	C	-0.000177354
rs10081795	A	-0.000279633
rs10818328	T	-0.000134298
rs12553653	G	-0.000286124
rs1331600	G	-8.03121e-05
rs1331601	G	7.22341e-06
rs10760047	C	1.29397e-05
rs1412059	G	-7.49239e-05
rs7849695	T	-7.56687e-05
rs1014162	A	-8.43144e-05
rs1009470	T	-7.87397e-05
rs1412060	C	6.18836e-05
rs1015779	G	-0.000253797
rs2109664	C	-5.69762e-05
rs1331610	C	-6.6161e-05
rs1331612	A	-9.80932e-05
rs4644327	G	-7.73761e-05
rs4837655	C	-2.37296e-05
rs4256649	G	-3.1482e-05
rs13287497	C	0.000103908
rs1331614	C	0.000112129
rs1014410	G	7.15146e-05
rs4412427	C	0.000233691
rs10984605	C	-5.26686e-05
rs7043388	C	-5.08697e-05
rs2109667	A	-7.73562e-05
rs10818337	T	-7.59761e-05
rs10818338	G	-3.52283e-05
rs11794750	T	-4.83983e-05
rs10124195	A	-0.000788813
rs7033389	C	-9.22213e-05
rs10984609	G	-7.02145e-05
rs10818339	C	-0.000104375
rs10818341	A	-0.000152332
rs7021853	T	-0.00104566
rs10121216	A	-0.000876487
rs17580421	C	0.000165333
rs2041462	C	-0.000125028
rs10739544	A	-0.000136896
rs7869562	A	-7.85662e-05
rs10984618	G	-5.52169e-05
rs10984619	A	-9.33331e-05
rs12344069	C	-0.00117089
rs10984620	C	-7.99625e-05
rs10115327	A	-5.98922e-05
rs7026954	T	-7.36488e-05
rs10818348	C	-5.9666e-05
rs11790238	T	-2.68567e-05
rs13289894	C	-2.09108e-05
rs10984629	A	-4.93456e-05
rs740940	T	-6.04625e-05
rs740938	C	-5.78963e-05
rs10818354	T	-6.34143e-05
rs7850300	G	-8.61412e-05
rs6478430	G	-0.000109858
rs1860668	C	-9.27914e-05
rs1860665	A	-9.68246e-05
rs4837656	T	-0.000149804
rs10984642	C	-0.000180271
rs12376944	C	-0.000174311
rs10984647	C	-0.000349639
rs10984648	A	-0.000289468
rs4302914	C	0.000309475
rs4437722	C	0.000271846
rs10739546	A	-0.000245607
rs10818367	G	-0.000247732
rs10984655	C	8.22333e-05
rs4601397	T	-6.48387e-05
rs4407966	A	-7.93078e-05
rs4357367	G	-8.45654e-05
rs7853733	C	-5.74462e-05
rs4642724	T	-4.04335e-05
rs17386987	G	0.000109665
rs10984665	C	-8.22032e-05
rs16908921	G	-6.59386e-05
rs10984670	C	7.761e-05
rs7030915	C	0.000216739
rs4837665	T	0.000196878
rs16908934	C	-2.40422e-05
rs10115460	C	0.000209837
rs4836779	G	0.000217482
rs10760059	A	-0.000224434
rs4836780	T	-0.000564721
rs10984677	T	-0.000247192
rs7868402	G	0.000214199
rs10984680	G	-4.27781e-05
rs10984684	G	8.67327e-05
rs12552428	C	1.38107e-05
rs10513350	T	-9.77438e-06
rs10984692	C	7.79971e-05
rs7854124	C	0.000183499
rs7869785	T	0.000181359
rs10760063	T	0.000204775
rs4240464	T	0.00022547
rs10818382	T	7.83106e-05
rs10984700	C	-0.000168872
rs16909061	G	-0.000495864
rs1572140	C	-0.000180262
rs16909065	C	-0.000317971
rs1413324	T	-0.000177819
rs10818386	C	4.36228e-05
rs2184221	A	0.00017479
rs2781095	C	-0.000263807
rs2900162	T	0.000226477
rs16909089	G	-0.000469693
rs4378028	G	0.000163034
rs4469535	G	0.000169167
rs7045823	G	0.000222202
rs6478441	G	0.000200337
rs10984711	C	-0.000227268
rs3983899	T	0.000222658
rs953841	C	0.000168565
rs1413327	G	0.000176023
rs1333922	C	7.57189e-05
rs2416722	A	-0.000114675
rs1333859	A	0.000203879
rs13283350	C	0.000189886
rs1333916	G	0.000183904
rs1333915	T	0.000204667
rs16909154	C	-0.000366098
rs7046054	T	9.90283e-05
rs16909171	T	-0.000404024
rs1360690	A	0.000140907
rs41332646	T	7.52815e-05
rs10984755	G	6.55733e-05
rs10984757	C	5.18362e-05
rs11794984	C	-4.51925e-05
rs4837685	G	6.77705e-05
rs13296973	A	9.64766e-05
rs12553064	C	4.08612e-05
rs10818400	T	4.91607e-05
rs6478444	A	5.92809e-05
rs12001524	C	-0.00123155
rs7856955	C	-0.000304044
rs7044662	C	-0.000835942
rs11999958	C	-0.000960754
rs6651527	T	0.000157022
rs2416724	G	0.00018413
rs10818410	A	0.000219906
rs2416726	T	0.000222786
rs10984781	A	0.000320057
rs2416731	T	-0.000633062
rs10435885	C	0.000419313
rs4406483	T	0.000120116
rs2416734	T	0.000306597
rs41407147	A	-0.000532263
rs10818412	C	0.000390063
rs7033249	G	0.000155832
rs10120553	G	-4.94651e-05
rs2416735	A	0.000132049
rs7872205	C	-5.55534e-05
rs7872465	C	0.000153423
rs10760072	C	0.000159309
rs4484770	C	-2.67731e-05
rs10984794	T	6.00359e-05
rs16909312	C	0.000218229
rs10818415	C	5.55514e-05
rs16909317	C	2.88455e-05
rs2002822	G	0.000661985
rs2002821	C	0.000220319
rs2416739	C	0.000192557
rs2416740	G	2.42637e-05
rs2416743	T	-2.81526e-05
rs2416745	T	1.99123e-05
rs6478451	G	-6.52269e-05
rs6478452	A	-7.02842e-05
rs7856918	C	-0.000311977
rs12344392	G	-0.000247795
rs12350202	A	-0.000236736
rs10984810	C	-0.000233126
rs6478453	C	7.82348e-05
rs17407928	C	7.82235e-05
rs7865756	C	7.59759e-05
rs7854483	C	-1.21771e-05
rs4837698	T	6.73027e-05
rs7870808	G	8.27374e-05
rs10984827	G	2.2163e-05
rs945249	C	9.12524e-05
rs1537713	T	0.000273294
rs870777	T	0.000256467
rs4590508	T	-0.000275189
rs12235613	T	0.000311982
rs6478456	G	-6.56841e-05
rs945244	C	-0.000308214
rs7022811	C	-0.000268813
rs16909445	G	-0.000165778
rs16909449	T	-1.61173e-05
rs945246	T	0.000142675
rs9409227	G	0.000157623
rs950044	G	0.000158896
rs1335220	G	0.000148104
rs4837710	A	0.00015985
rs10760078	C	0.0003891
rs2110236	G	0.000421367
rs4837719	C	-0.000359714
rs6478463	C	-0.000368463
rs7039543	C	-0.00036177
rs1335210	A	-0.00033811
rs1335211	A	-0.000327318
rs2058487	A	-0.000423823
rs7030865	T	-0.000441359
rs4836806	G	-0.000418856
rs2416751	G	0.000416338
rs4837728	T	0.000325892
rs4837729	C	0.0003926
rs1156214	G	0.000282659
rs10984866	A	-0.000274873
rs4837732	C	0.000304079
rs10818433	G	-0.000296238
rs10217145	T	-0.000253593
rs7040919	G	0.000303129
rs4837735	C	0.000319413
rs1156030	G	-0.00034761
rs10984877	C	-0.000311286
rs4997435	A	0.000236314
rs10984880	C	-0.000323936
rs2192246	T	0.000620642
rs4837742	G	0.000556893
rs10818437	A	0.000596489
rs4837745	A	0.000599004
rs887807	C	0.000173316
rs4837753	T	-0.000151467
rs200551	G	3.61845e-05
rs10984890	G	-0.000167894
rs200549	C	3.81843e-05
rs10984895	C	9.64114e-05
rs1332249	T	-5.03756e-05
rs10448254	G	0.000150254
rs10818441	T	4.98052e-05
rs10818442	C	0.000139972
rs1537282	C	8.21689e-05
rs10760095	C	0.000103757
rs1332251	C	-0.000447091
rs4837763	C	7.1121e-05
rs7018744	G	-0.000275147
rs12005456	G	0.000279468
rs10984898	G	5.42691e-06
rs10760097	T	-0.000159984
rs7852100	A	-0.000167839
rs7028860	G	0.00064001
rs872423	G	-0.000257344
rs4836819	A	-0.000140253
rs7037806	G	-0.000260805
rs4836820	A	-0.000146772
rs7859743	A	-0.000152021
rs10984902	G	-0.000256996
rs10429579	A	-0.000125309
rs10125592	A	-0.000277062
rs12379034	A	-0.000288969
rs12376337	G	-0.00027295
rs3739822	G	0.000179657
rs1547266	C	-0.00027747
rs2297453	A	5.10632e-05
rs3780674	C	-0.000287114
rs2297454	T	2.35061e-05
rs16909765	C	-0.000326538
rs7853439	G	2.0582e-05
rs7868021	A	-0.000195656
rs6478475	C	0.000214345
rs7853645	C	0.00032362
rs10984917	C	-0.000226871
rs10984920	C	-0.000169604
rs2501727	A	4.16025e-05
rs7869290	T	0.00012708
rs16909810	T	-0.000141214
rs2490594	A	-0.000109269
rs3849113	T	-0.000133973
rs2095064	T	8.09244e-05
rs10818461	T	-0.000203166
rs10984944	C	2.53715e-05
rs12238807	A	-0.000147002
rs7868597	A	-0.000177345
rs10984946	C	0.000239348
rs10984949	C	-0.00015494
rs3750494	T	-0.00013175
rs7875141	T	9.87879e-05
rs7854663	T	-5.93829e-05
rs914617	T	-6.68792e-05
rs954214	T	4.85288e-06
rs10818466	A	-0.00015687
rs10818467	C	6.37323e-05
rs1475663	G	-0.000422825
rs10984956	T	-0.000169279
rs7852102	C	-0.000129612
rs7045249	T	-0.000148325
rs10984957	C	-0.00011104
rs4837782	T	-5.48672e-05
rs10739568	T	-3.49885e-05
rs10984958	C	-0.000113499
rs7857382	T	5.22651e-06
rs10818470	A	-0.000359541
rs1359328	T	-0.000375586
rs1359329	A	-0.000218362
rs2416760	T	-0.000348545
rs3903886	G	-0.000276055
rs1324475	C	-7.23619e-05
rs10984968	C	4.44169e-05
rs10760109	T	-0.000557119
rs1324473	T	-0.000334634
rs10760110	C	-0.000328772
rs10984974	C	-0.000348279
rs2274144	A	0.000255429
rs1530370	C	-0.000356208
rs1867254	C	-0.000364368
rs4837790	C	-0.000335432
rs966396	T	-0.00032962
rs7849566	A	-0.000350478
rs10984984	C	0.000212591
rs10760112	C	-0.000301184
rs4617229	A	-0.00037878
rs2416799	G	-0.000409758
rs4836830	A	-0.000413205
rs10818474	C	-0.000236399
rs10985008	G	-0.000393959
rs10985009	T	-0.000380909
rs10985011	G	0.000433432
rs10985014	A	0.000436462
rs10985015	C	0.000425174
rs10985016	G	0.000465569
rs36078109	C	0.000371217
rs10985021	T	0.000450934
rs16910125	C	0.000402749
rs3814536	A	0.000427271
rs10985030	A	0.000399358
rs16910132	G	-0.000102589
rs16910134	C	-0.000100195
rs13300027	G	0.000398814
rs10985034	C	0.000405712
rs10985036	A	0.000387396
rs7026635	G	-0.000171382
rs13285804	C	0.000384759
rs12115750	C	0.000382578
rs10985044	G	0.000382935
rs6602	T	0.000360574
rs1060817	A	-0.000353878
rs10760117	T	-0.000362508
rs12343516	A	-0.000382353
rs10739575	G	-1.29421e-05
rs933003	C	2.30061e-05
rs10985054	C	0.000462437
rs10985060	T	0.000407774
rs13291973	G	0.00048592
rs12379604	T	0.000309904
rs10818477	T	0.00013879
rs11794516	A	-0.000247737
rs1953126	T	-0.000131077
rs1930777	G	0.00054663
rs10985073	T	-0.000233474
rs10760121	G	-0.00011724
rs10818482	A	-0.000293989
rs881375	T	-0.000157486
rs6478485	G	0.000519078
rs7046108	G	-0.000108176
rs9886724	A	-0.000216858
rs10985085	C	0.000500658
rs10435844	G	-0.000120252
rs2239657	G	-0.000119343
rs2239658	T	-0.000118291
rs6478488	C	-0.000248603
rs2416805	T	-0.000113939
rs2109895	C	-0.000117934
rs10985091	C	0.000524287
rs7021206	G	-0.000130813
rs3761846	C	-0.000266486
rs3761847	G	-0.000269721
rs7863127	C	-0.00018024
rs10985095	A	-0.000191113
rs10733648	T	-0.000132221
rs10760130	G	-0.000230753
rs2900180	T	-0.000125567
rs10760131	T	-0.000747503
rs7045519	C	0.000310122
rs7867511	C	0.000281114
rs7867876	G	0.000655134
rs2109897	A	0.000294493
rs7035682	C	0.000294771
rs2269066	C	0.000141826
rs16910255	C	0.000619074
rs10818495	A	0.000278526
rs10760134	T	7.89559e-05
rs7040319	G	0.000276778
rs10760135	T	0.000273798
rs7046909	T	8.63044e-05
rs12685344	G	0.000688656
rs17611	C	4.4234e-05
rs2300932	A	0.000282692
rs7027797	T	0.000712157
rs10116271	C	6.35186e-05
rs25681	G	5.98091e-05
rs992670	G	5.04381e-05
rs2241004	C	0.000319826
rs2159777	T	5.21401e-05
rs10733650	C	3.14262e-05
rs2416810	G	0.00049159
rs993247	A	4.23557e-05
rs2416811	C	3.85673e-05
rs3815467	G	0.000493573
rs1468673	C	-5.75944e-05
rs10818500	C	-6.21572e-05
rs2300939	C	7.10379e-05
rs7871371	T	0.000322238
rs7029523	T	0.00031107
rs6478496	T	0.000312562
rs10985140	G	-5.68927e-05
rs1179766	T	0.000589059
rs2416815	G	6.96711e-05
rs16910300	T	-0.000243403
rs10760142	T	5.70758e-05
rs7042135	C	5.37857e-05
rs10760143	G	0.000147898
rs10760144	A	0.000162073
rs4837808	A	0.000246486
rs10818503	G	0.000259375
rs10760146	C	0.000128824
rs10733651	G	0.000253117
rs10818504	C	0.000128519
rs10156413	T	0.000217126
rs10985157	C	-0.000547235
rs10156476	T	0.000141268
rs10985159	T	-0.000550941
rs2146838	G	4.37545e-06
rs1951784	A	0.000125965
rs10818508	G	0.000211527
rs10081760	A	0.000253842
rs2900185	A	0.000210115
rs17292952	G	-0.00142671
rs10760151	A	9.54864e-05
rs1407912	A	0.00026074
rs12683062	G	0.000674885
rs7023214	G	0.000256544
rs3747843	A	-5.06843e-05
rs9408926	C	-0.000656628
rs3736854	T	-0.000620075
rs2057465	A	0.000194529
rs2057466	T	0.000245771
rs1535655	G	0.000204018
rs2146836	A	0.000259543
rs3789311	T	-0.000253743
rs2057470	A	0.000207204
rs2296078	C	0.000108027
rs10760153	T	0.00010736
rs10760154	C	0.000112657
rs942153	A	0.000211536
rs16910410	C	-0.000252293
rs16910419	A	-0.000257028
rs10985179	C	-0.000613158
rs9792437	A	-1.33429e-05
rs1590345	C	-8.94373e-05
rs10985186	C	0.000154972
rs16910441	C	6.96533e-05
rs12349092	T	-8.93644e-05
rs2239696	T	0.000172157
rs10818524	T	0.000179265
rs10739594	T	0.00017953
rs10760167	A	0.000183323
rs878691	C	0.000183695
rs7857673	C	-5.12497e-05
rs3810942	C	0.000167735
rs3827678	C	0.000179454
rs12683459	G	-9.70722e-05
rs12343736	T	-0.000163166
rs1078305	A	0.000145351
rs4837832	G	0.000172621
rs10760169	C	0.00017807
rs3761855	A	-9.89499e-05
rs2230287	G	-0.000109311
rs16910509	C	4.47326e-05
rs2304393	C	-0.000355211
rs10985207	A	-0.00039414
rs306768	T	9.3583e-05
rs16910520	A	3.53566e-05
rs306769	T	-2.56982e-06
rs216784	C	0.000131818
rs306770	G	5.65605e-05
rs306771	G	1.45401e-05
rs3789314	C	-0.000181374
rs306772	C	2.76526e-07
rs2164298	T	-0.000182733
rs446038	A	-3.61593e-06
rs364814	A	-1.45e-05
rs398720	A	9.22279e-05
rs767769	G	0.000101812
rs4837840	G	-2.01939e-05
rs7853284	G	-0.000365219
rs16910559	G	-0.000332473
rs306793	A	1.13679e-05
rs10985213	A	-0.000338769
rs3747847	A	3.33367e-05
rs3747846	A	-0.000355579
rs12554081	C	1.12771e-06
rs16910566	G	8.21652e-06
rs10818531	C	-0.000324968
rs2793265	A	-0.000192681
rs10985227	A	-0.000354079
rs2572854	G	-0.000207205
rs2772201	A	1.38336e-05
rs2196311	C	0.000415272
rs216783	T	2.10484e-05
rs2043520	A	0.000157146
rs184255	A	-0.000739099
rs10985240	C	-0.000285715
rs306777	T	0.000215802
rs177698	T	-8.57885e-05
rs306773	G	1.00478e-05
rs7044653	C	-7.05642e-05
rs10985245	C	-0.000431539
rs3860151	A	7.27633e-05
rs12551307	C	-0.000441996
rs7873990	C	-2.35078e-06
rs10739597	T	-0.000733081
rs7864218	T	-0.000729314
rs3816094	C	0.000137974
rs2289068	A	0.000223217
rs9299275	C	-7.65616e-05
rs769012	G	0.000151883
rs4837862	G	0.000152028
rs16910651	T	-0.0003999
rs10818548	A	-9.89508e-05
rs10818551	T	-0.000107587
rs871670	T	-7.65211e-05
rs1557033	C	-0.000576118
rs2105288	A	-8.27634e-05
rs10117389	C	-8.64209e-06
rs10818555	G	-8.04358e-05
rs10985272	G	-7.44803e-05
rs10985274	G	0.000165182
rs4837866	C	4.81877e-06
rs10985277	G	-8.83318e-05
rs7858736	C	-7.81729e-05
rs17417696	T	-7.38705e-05
rs10985285	T	-5.77481e-06
rs10985287	G	-1.73987e-05
rs4836853	T	0.000195489
rs7029360	A	-0.000183683
rs12551209	G	-0.000262147
rs10117884	T	-0.000220339
rs10818564	T	-4.14503e-05
rs7863842	C	2.39145e-05
rs7854285	T	1.57979e-05
rs4837870	A	1.97168e-05
rs4837876	C	0.000174279
rs10985299	C	0.000177311
rs10985311	C	-0.000139627
rs475972	A	-7.57872e-05
rs3893199	G	-0.000261055
rs7867582	C	-0.000333095
rs7867606	C	-0.000334315
rs6478519	A	-0.000336159
rs7042758	T	-0.000312166
rs10985320	T	-0.000213906
rs641039	G	-6.9102e-05
rs1757321	C	-6.67555e-05
rs1757319	G	-7.38152e-05
rs12379729	C	-0.00012963
rs7045915	C	-0.000186386
rs10513376	T	-0.000120966
rs2777321	T	-0.000109503
rs2777319	T	6.59751e-05
rs7021714	C	0.000222931
rs10818569	C	0.000155898
rs12551571	C	0.000219494
rs10985334	C	0.000238609
rs1984035	C	0.000214346
rs10217648	C	0.000218886
rs2789876	T	-0.000124633
rs12352132	A	-0.000226973
rs1003016	T	-0.000116762
rs13289585	C	-0.00018491
rs10818583	G	-0.000142289
rs7025486	G	-0.000169055
rs7029095	G	0.000181019
rs7029004	A	0.00029098
rs7047340	T	0.000171535
rs12350307	G	6.83848e-05
rs12350358	G	8.79072e-05
rs7875072	T	-7.92239e-05
rs2051053	T	2.58034e-05
rs7040850	T	0.000110581
rs12003143	A	0.000211852
rs7044814	T	0.000131814
rs35061590	G	-0.000204909
rs13287585	C	-0.000106279
rs13290547	C	-0.00018307
rs12685856	C	0.00030034
rs12339359	T	-7.78647e-05
rs1129678	T	0.000153296
rs7848500	C	0.000139467
rs4074968	T	0.000130562
rs3802488	C	0.000111369
rs10760193	C	0.000123948
rs4455936	C	0.000215855
rs4436195	G	0.000218864
rs7041893	A	0.0002287
rs7031909	T	0.000231439
rs10760198	G	8.97742e-05
rs4130821	G	0.000252211
rs4308812	A	0.000223339
rs10739599	C	0.000230032
rs10818605	C	0.000233607
rs12375949	T	0.000232413
rs13295845	G	0.000124282
rs4836866	G	0.000265748
rs4379516	C	0.000228067
rs10739600	A	0.00022392
rs7863807	G	0.000203193
rs6478538	A	0.000197627
rs10513383	G	0.00015357
rs7047365	T	7.96611e-05
rs4837906	C	0.000191086
rs4384052	C	0.000191002
rs4370602	G	0.00019128
rs4390017	C	0.000180231
rs4240472	C	0.000122496
rs10121618	C	0.000207912
rs6478545	C	0.000199616
rs7871736	C	-9.55402e-05
rs10985431	C	-2.19542e-05
rs10985433	G	-6.4891e-05
rs4518734	G	0.000176988
rs4357368	G	-0.00151685
rs2003251	T	0.000134649
rs11793905	T	0.000468102
rs2900196	G	0.000152844
rs6478548	T	0.00029919
rs7024834	T	-0.000110848
rs7022103	C	-0.000138749
rs16911121	C	-7.60102e-05
rs4344151	A	0.000343215
rs4538962	T	0.000379774
rs13295532	T	-0.000132186
rs2416841	T	-0.000245951
rs7869913	C	0.000114456
rs10985459	C	0.000164878
rs10739601	C	0.000219658
rs4837917	T	-0.000292077
rs10739603	T	-0.000101435
rs2416848	A	-9.19632e-05
rs2900199	T	-0.000293246
rs12379136	G	0.000166177
rs9409246	T	0.000350541
rs7040239	G	-9.38345e-05
rs4837923	T	-0.000302915
rs4144644	C	-0.000148463
rs4144643	A	-0.000204535
rs2416843	T	-0.000287504
rs7034978	A	0.000193368
rs4534187	G	0.000186698
rs7872083	T	-0.000105339
rs2416845	T	-0.000689302
rs16911275	G	-0.000503356
rs16911289	C	-0.000468159
rs10985486	C	-0.000386195
rs11506930	C	-0.000380633
rs11506795	C	-0.000355702
rs12349888	G	-0.000371178
rs17178044	T	-0.000512701
rs7037063	G	-0.00047624
rs4836875	T	-0.000484527
rs17263303	T	-0.000117146
rs17263352	G	-0.000359398
rs10119203	G	-0.000420161
rs10985511	G	-0.000417881
rs10513388	A	-0.000449179
rs7045782	T	-0.000160883
rs10513389	G	-0.000132443
rs7047145	C	6.98173e-05
rs16911368	C	-0.000452933
rs10818623	T	-0.00011309
rs1330338	A	-5.57178e-06
rs12003548	T	-6.24705e-06
rs2416852	T	-1.44085e-05
rs10121679	G	-0.000602209
rs7860331	T	-7.82357e-06
rs12377110	C	-0.000130971
rs13287142	A	-0.000125747
rs944217	G	0.000477838
rs10985532	G	0.000496135
rs10985535	C	0.000265088
rs10985536	A	0.00033844
rs11793614	T	0.00033503
rs7020820	G	0.000369647
rs1411451	C	0.000120379
rs7875181	G	0.000164288
rs10985548	A	-0.000661592
rs9775695	C	-0.000630336
rs7862028	C	5.91051e-05
rs1536958	C	-0.00054523
rs7030059	T	0.000178384
rs4147660	G	0.000251895
rs6822	C	0.000325589
rs3818638	T	-0.000345752
rs7037705	A	0.00019496
rs3793616	C	-0.000401991
rs1537005	T	0.000233152
rs12686688	A	-0.000389619
rs4147657	C	-0.000380291
rs4679	C	-0.000481294
rs7031791	T	0.000239242
rs10818639	C	-0.000393109
rs13296237	G	-0.000508662
rs7466389	C	-0.000185306
rs1411444	A	-0.000493555
rs7853089	T	-0.000519497
rs10818641	C	-0.000501748
rs11788440	C	-0.000172104
rs1105993	A	0.000240622
rs7859776	G	0.000275967
rs1571586	A	0.000255287
rs2416858	T	0.000253324
rs3793617	C	0.000401344
rs10818647	C	0.000420073
rs10818651	G	0.000127392
rs3808901	G	-0.000127819
rs7849627	A	-0.000115646
rs10733657	C	-6.39309e-05
rs10760214	G	5.61548e-05
rs7042018	A	0.000126268
rs1060586	G	6.42515e-05
rs10739606	T	-4.12842e-05
rs10760215	T	-3.45871e-05
rs11794068	A	-7.71989e-05
rs7864293	C	5.4719e-05
rs1888218	C	-3.47666e-05
rs10818665	C	-3.34482e-05
rs2297177	G	-3.69852e-05
rs10818670	T	3.73684e-05
rs9695213	G	7.83951e-05
rs10818673	G	0.000126837
rs10818679	T	0.000578489
rs10985588	A	2.52743e-05
rs10985589	C	1.47703e-05
rs2026152	G	1.6444e-05
rs7019478	A	4.09568e-05
rs3818711	C	0.000174223
rs10985594	T	0.000175377
rs871368	T	-0.000636114
rs7049102	T	0.000150251
rs10513401	A	4.75492e-05
rs1888943	C	-0.000316959
rs16911650	T	-0.000290744
rs10985624	A	-0.000296154
rs10306108	T	-0.00030168
rs10306109	G	-0.000232188
rs3842787	C	-0.000230027
rs3842788	G	-0.000539608
rs10306227	G	-0.000589573
rs12555242	T	0.00044583
rs5789	C	-5.53155e-05
rs10306230	G	-0.000701135
rs6478565	A	0.000156401
rs10306162	T	0.000123017
rs10306163	A	4.47357e-05
rs10306166	G	-0.000591927
rs12005866	A	0.000455485
rs8046	A	4.07029e-05
rs10306196	G	1.73905e-06
rs10306202	G	0.00012505
rs12004500	C	-0.000604913
rs10513402	T	-0.000256016
rs950104	A	0.00010599
rs4837963	C	-7.42381e-05
rs10818684	C	-9.40992e-05
rs1758701	T	4.39064e-06
rs1977804	A	0.00021685
rs7873982	G	0.000213288
rs1234909	A	0.000129309
rs1332407	T	0.000160917
rs1332408	C	0.000144005
rs2778620	T	0.000108548
rs1537299	T	0.000159497
rs2778622	T	0.000254787
rs2778624	T	-0.000145043
rs1771780	G	0.00022278
rs2793190	C	7.79652e-05
rs1771792	A	5.55091e-05
rs2778635	A	9.81315e-05
rs16911762	A	0.0010411
rs1332406	A	-0.000162422
rs10985643	G	-0.000180139
rs2778636	A	0.000109755
rs7865902	G	-5.7138e-05
rs9332460	A	-0.000134792
rs1888941	C	2.4026e-05
rs1888942	C	-0.000138878
rs2793198	C	-2.30984e-05
rs12553771	C	0.000504205
rs10818702	C	9.58901e-05
rs2416863	G	0.000119213
rs7048727	G	-0.00026266
rs17276873	T	8.17494e-05
rs2416864	A	0.000533406
rs10985655	G	2.39608e-05
rs1111972	A	7.41236e-05
rs1556190	A	-5.98292e-05
rs4836891	G	8.18021e-06
rs1329954	T	-0.000169145
rs41364150	G	0.000507303
rs12345112	T	0.000612825
rs12349388	A	0.00059848
rs1318392	C	-8.00161e-05
rs10985667	T	-0.000178418
rs12554119	T	8.20025e-05
rs4837973	A	-0.000132857
rs7859869	G	-5.63816e-05
rs16911867	A	-0.000141969
rs10818708	G	-5.09211e-05
rs10760228	A	-4.37339e-05
rs4837974	G	-4.97966e-05
rs2104751	C	6.97959e-05
rs10818713	C	-0.000185393
rs1041356	T	9.36433e-06
rs10739610	C	3.38401e-05
rs7026744	C	7.27194e-05
rs3983868	C	-0.000173531
rs2416872	C	-0.000173941
rs2416875	T	-4.78752e-05
rs7859232	G	0.000191114
rs6478568	A	7.03483e-05
rs7031561	A	-4.53234e-05
rs7031695	C	-4.22419e-05
rs12684786	G	9.10702e-05
rs1831369	C	-0.000166541
rs1831370	T	-4.5195e-05
rs1341042	T	-4.66792e-05
rs1341043	T	-4.74133e-05
rs1341044	T	6.0601e-05
rs1411272	C	-5.99123e-05
rs10760239	G	5.54677e-05
rs1041355	A	0.000137454
rs1024287	G	7.69191e-05
rs2183328	T	-5.48114e-05
rs2183326	A	6.86075e-05
rs4837984	T	3.44366e-06
rs10985700	A	0.00012877
rs1578425	G	0.000129015
rs7858202	G	-5.25159e-05
rs4836894	C	0.000129031
rs4836895	C	7.30966e-05
rs4837991	A	0.000133842
rs4836896	C	0.000140165
rs3962623	G	6.92658e-05
rs4836897	C	0.00013311
rs10513416	A	0.00012907
rs10985704	T	7.4526e-05
rs1999182	G	7.55714e-05
rs1999183	G	0.000124426
rs1831367	T	-3.87459e-05
rs1411265	T	7.46483e-05
rs1934924	C	7.14718e-05
rs7860446	C	-2.72505e-05
rs16911914	A	0.000547922
rs17193986	T	-0.00029094
rs12376146	C	-2.43785e-05
rs10985707	A	-9.55927e-07
rs10985712	C	-0.000128881
rs10119609	C	-0.000150752
rs13302201	T	-0.000158935
rs7867785	C	-7.77498e-05
rs2007229	G	-1.01766e-05
rs2050898	A	-0.000173863
rs13289908	T	-2.72917e-05
rs10985729	A	0.000117448
rs10818727	A	0.000199886
rs960576	A	2.74111e-05
rs960577	T	1.08942e-05
rs10513408	G	2.76829e-05
rs4837996	T	0.000196111
rs10513409	A	4.83288e-05
rs913855	T	0.000115515
rs10818729	T	-3.97273e-05
rs1467724	T	-6.41234e-05
rs1000510	T	-0.000467046
rs1467715	A	0.000188366
rs16911946	G	-0.000652079
rs4836901	G	0.000295611
rs972925	A	9.85882e-05
rs1329957	A	8.24007e-05
rs4838002	C	0.000252489
rs10739616	A	0.000244331
rs10985737	T	-0.000398879
rs12000807	T	-0.000115835
rs11792470	A	0.000122986
rs10491516	A	0.000118897
rs4836903	C	-0.000268083
rs1556189	A	2.92349e-05
rs1476858	A	4.71102e-05
rs1476860	G	0.000115401
rs1536929	A	0.000154562
rs1536928	A	-2.5506e-05
rs1329951	A	2.905e-05
rs10985742	G	0.000225324
rs2416891	G	0.000246605
rs237617	A	0.000164854
rs7027867	C	-9.90821e-05
rs12238140	C	-0.000124852
rs16912118	T	8.89273e-05
rs16912119	C	0.000452962
rs16912122	A	0.000451354
rs12002657	T	0.000446934
rs9299284	G	-0.000424438
rs4571792	G	-0.000344986
rs4838006	G	-0.000458412
rs41391247	C	0.000503192
rs16912131	A	0.00130807
rs10429618	A	0.000453739
rs16912163	T	0.000517635
rs7046355	T	-0.000448487
rs2416894	G	-0.000913955
rs2793010	G	-0.00112316
rs10156486	A	-6.8042e-05
rs10156631	G	5.93064e-05
rs2050871	G	6.42048e-05
rs2535739	G	-0.000606164
rs2535741	G	2.24605e-05
rs2535742	G	0.000115801
rs7849259	G	0.000575952
rs10985782	T	-0.000105271
rs11790713	C	-7.56761e-05
rs10123214	G	0.000535734
rs7037776	T	-1.33196e-05
rs16912258	T	-4.63526e-05
rs10513413	T	-0.000125029
rs10985793	A	-0.000244548
rs12981	T	-0.000322674
rs1375862	G	-0.000393244
rs7033878	T	-0.000334769
rs7034822	G	-0.000343598
rs10985796	G	-0.000317705
rs733329	T	-0.000340619
rs2251495	G	0.000304973
rs2596701	C	0.000293368
rs10818759	G	-0.000356576
rs2793003	T	0.000225027
rs10985820	A	-0.000321376
rs2239540	G	-0.000390385
rs2239539	G	-0.000387686
rs1147322	A	0.00024695
rs10818762	A	-0.000342266
rs3739836	G	-0.000328499
rs3824535	T	-0.000348199
rs10985822	G	-0.000350448
rs10818768	A	0.000185237
rs2044765	T	0.000285802
rs10985840	G	-0.000341033
rs12002865	G	-0.000344566
rs4838029	A	-0.000272446
rs624108	C	0.00027391
rs10818776	T	-0.000287328
rs591883	A	0.000350929
rs10985869	T	-0.000121155
rs677922	T	0.000278159
rs700059	G	0.000194962
rs700062	T	0.000268386
rs803714	A	0.000249438
rs700074	G	0.000297824
rs12686096	C	-0.000296803
rs700080	T	0.000186407
rs700081	A	0.00034781
rs7044347	A	-0.000155555
rs10985892	T	-0.000336051
rs7032325	G	0.000705275
rs7048271	G	-0.000157674
rs10985900	T	-0.000340463
rs10818789	A	-0.000165137
rs803730	C	-0.000130722
rs2000242	C	-0.000185841
rs7026688	G	-0.000252232
rs2900212	T	-0.000185923
rs12379683	G	0.000279604
rs3860155	T	-0.000350948
rs10985908	C	-0.000338519
rs7031111	G	-0.000177906
rs12552172	G	0.000267969
rs4838035	C	-0.000145865
rs10818797	T	-0.000204392
rs10985921	C	0.000174985
rs10818801	C	0.000213337
rs1970586	T	7.14854e-05
rs10760271	C	-0.000366751
rs999655	C	3.64085e-05
rs868693	A	0.000153985
rs10985938	C	0.000109175
rs7868255	A	-0.000206786
rs10818805	T	-0.000330516
rs10985951	G	-0.000394421
rs7852771	T	-0.000100598
rs3927757	G	-9.39101e-05
rs10760278	A	0.000330398
rs7045540	C	-6.97612e-05
rs10818810	G	-0.000153135
rs1971603	G	-0.000245276
rs10121778	G	-0.000289266
rs1970585	G	-0.000265725
rs10985976	G	-2.1527e-05
rs4838051	C	-1.19109e-05
rs10156464	G	-0.000128893
rs7034379	T	-0.000273773
rs4836919	G	-0.000235584
rs2797945	G	0.000379407
rs10985997	G	-0.000295905
rs1891640	T	0.000288512
rs2491351	A	0.000377848
rs1891641	G	-0.000420568
rs2491352	G	0.000369094
rs1891642	G	0.00037238
rs2051075	G	0.000281092
rs7048859	C	-0.000393248
rs4838057	A	-8.53726e-05
rs12348586	A	-0.000372495
rs4466467	G	-7.78913e-05
rs12341785	C	-0.000323831
rs16926471	T	-0.000370294
rs12002538	G	0.000361933
rs12351628	T	-0.000453787
rs12347955	C	-0.000379807
rs7851052	C	-0.000307202
rs7026808	C	0.000347073
rs7872778	G	0.000127356
rs7859831	C	-0.000146664
rs4836926	G	-4.18738e-05
rs3829851	A	0.000184195
rs10760289	A	-7.59067e-06
rs10760290	T	-4.01447e-05
rs17212403	G	8.59566e-05
rs7874087	G	0.000155194
rs7874009	C	0.000213565
rs12350892	T	0.000124121
rs12338471	T	-9.1141e-05
rs10986033	T	6.37615e-05
rs2808401	C	-9.83971e-05
rs2772218	T	-7.87142e-05
rs2564362	C	-0.000194004
rs2772213	A	-0.000138474
rs755407	T	-0.000144077
rs2772212	C	3.32014e-05
rs7026921	A	0.000123105
rs12344489	T	-5.03576e-05
rs10986042	G	8.72539e-05
rs1888027	G	0.000117032
rs4836929	C	-6.19311e-05
rs10513428	C	-0.000151361
rs748994	T	0.000119166
rs17213537	T	0.000498494
rs10818831	G	-5.27654e-05
rs16926607	A	-1.15385e-05
rs6478623	T	9.92773e-05
rs10986053	C	-0.000104961
rs7048972	C	0.00043313
rs17286621	C	0.000511927
rs10818846	T	0.000325303
rs10986066	T	0.000339429
rs17287018	T	0.000433309
rs17214837	A	0.000537143
rs7868205	T	0.000498887
rs7037809	C	0.000404613
rs10760294	C	2.21863e-05
rs1366810	G	1.43969e-05
rs7852243	C	0.000136194
rs12377523	C	5.20389e-05
rs7049078	A	3.03515e-05
rs7027523	G	7.38182e-05
rs17215740	C	0.000497202
rs10124888	T	7.32417e-05
rs4552982	C	2.05342e-05
rs879070	T	0.000121774
rs913783	A	0.000100877
rs7028815	A	3.66745e-05
rs17215866	C	-1.3875e-05
rs12377595	T	-4.21757e-05
rs10760295	G	0.000128145
rs10986087	C	2.07166e-05
rs10818854	G	2.5067e-05
rs2078229	T	0.000467752
rs12003386	A	6.50907e-05
rs10760296	A	0.000308173
rs10760297	A	0.000319534
rs10124952	T	1.0769e-05
rs7860055	T	0.0002776
rs7857196	C	0.000286164
rs17288360	G	0.000476755
rs7851425	A	-5.46844e-05
rs4838077	T	0.000507323
rs7034451	T	0.000533784
rs7022212	C	0.000651991
rs16926775	G	0.00028415
rs7034274	C	0.0006768
rs10986093	T	0.000278621
rs7868740	A	0.000303
rs7857605	T	-8.84069e-05
rs16926797	T	0.000440551
rs9785285	T	0.000171403
rs17217105	A	0.000325226
rs2479106	A	0.00026537
rs1778890	T	0.00016432
rs1752156	T	9.72833e-05
rs1752168	T	-2.05861e-05
rs2799464	G	6.7723e-05
rs10453237	G	0.000522775
rs2799465	T	5.85598e-05
rs2799466	T	9.96039e-05
rs10986105	T	-0.000459241
rs1752162	C	0.000237276
rs10818872	T	-0.000400315
rs1778893	A	0.000107694
rs1778896	G	0.000528177
rs10513424	T	-0.000473371
rs10986107	G	-0.000478098
rs7026650	T	0.000518621
rs10986110	T	-0.000438617
rs2489159	T	-1.23843e-05
rs1778892	T	9.24065e-05
rs12000707	T	2.3455e-05
rs2768819	A	0.000191295
rs16926895	C	0.000236605
rs7863739	C	0.000223603
rs2768818	C	-0.000106678
rs9696009	G	-7.35868e-06
rs591168	C	0.000186478
rs670961	C	0.00031432
rs7042633	C	-6.51329e-05
rs2536951	A	0.000232312
rs10986126	A	-0.000574528
rs623640	A	0.000317923
rs7021780	A	0.000364432
rs628554	T	0.00030697
rs7859011	T	-0.000501041
rs10986136	G	-0.000606159
rs12115297	C	0.00020985
rs620578	G	0.00019439
rs10986138	A	-0.000533182
rs3739827	G	0.000329253
rs7872162	A	-0.000524859
rs6478632	G	-0.000359258
rs7863362	C	-0.000520328
rs3861865	G	1.6422e-05
rs7039823	C	0.00025344
rs10760302	G	0.000258575
rs10986159	T	2.90336e-05
rs741031	C	1.5394e-05
rs917786	G	-0.000186114
rs10491549	A	-0.000248672
rs10986162	G	-0.000291266
rs7022934	T	-0.000142905
rs7041027	C	-0.000285783
rs12004696	G	-0.00029136
rs10986172	C	-0.000226788
rs3780682	T	0.000501902
rs917782	T	-3.31744e-05
rs10760309	A	-7.58599e-06
rs7860638	C	-6.04438e-05
rs10986181	T	-0.000199671
rs4838096	G	-5.12845e-05
rs6478638	C	0.00042829
rs10818911	C	-0.000144798
rs4838097	T	0.000437195
rs13440236	A	3.13153e-05
rs16927075	G	0.000423878
rs7857883	C	0.000174206
rs10986189	A	0.000171062
rs1887342	G	0.000174031
rs16927096	G	0.000352748
rs10121243	T	0.000200858
rs10118027	C	3.75792e-05
rs2025820	A	8.42472e-05
rs2025821	G	7.93627e-05
rs2025822	G	8.00654e-05
rs7873792	T	-0.000216786
rs7848374	A	-6.86311e-05
rs4836960	T	-2.34348e-05
rs4836961	A	-0.000244047
rs4838102	T	-0.000209436
rs10760312	C	-1.94711e-05
rs16927108	C	-0.000127018
rs16927109	A	-3.49704e-06
rs4836962	G	0.000126645
rs943486	C	0.000103134
rs7858299	G	-5.59282e-05
rs7037796	A	-6.25819e-05
rs4143725	C	-0.000227853
rs10986226	C	0.00020555
rs2638384	G	0.000118666
rs2807590	C	0.000119861
rs7032099	G	-0.00039613
rs2452174	T	0.000112663
rs2767768	G	0.000120602
rs10818924	T	3.29263e-05
rs2767770	T	0.000139822
rs2807584	A	0.000155851
rs2807580	T	0.000162495
rs1536510	C	0.000130819
rs9299297	G	0.000126407
rs4381051	C	0.00013605
rs7033379	A	-0.000180611
rs16927233	C	-0.000181262
rs10986266	T	-0.000138642
rs4838122	T	-0.000117911
rs12005728	A	-9.20747e-05
rs4838124	G	-8.7052e-05
rs16927249	T	-8.00144e-05
rs4838126	A	-0.000107628
rs10119810	T	-0.000110941
rs16927260	G	-0.000216701
rs12553845	C	-0.000277563
rs10986270	C	-0.000292563
rs10986271	G	-0.000281376
rs10760331	G	-1.28408e-05
rs10760332	G	-3.6019e-05
rs4838131	A	0.000180135
rs10760333	G	-2.87126e-05
rs7851784	A	0.00015126
rs7856705	C	-7.71409e-05
rs12339663	T	-0.00086456
rs16927289	C	-9.86034e-05
rs953471	G	-0.000119013
rs953470	A	0.000156287
rs16927294	A	0.000206468
rs10818930	T	0.000321504
rs2900221	G	-0.000144462
rs4838140	T	0.000267793
rs2065221	A	-4.65245e-05
rs2274778	C	0.000456521
rs2282085	A	-0.000112605
rs2282086	G	0.000267326
rs2282087	G	-0.000174585
rs10760344	G	-0.000106071
rs16927321	C	0.000397894
rs10986296	G	-0.000106198
rs7853472	G	-0.000189666
rs10760345	A	-0.000180121
rs944339	C	-0.000204861
rs16927326	G	0.00021407
rs11794587	G	-1.8499e-05
rs16927327	G	0.000207728
rs4838151	C	0.000235607
rs2274779	G	0.000568272
rs3758214	C	-0.000165188
rs2274780	T	-0.000199396
rs4838161	T	-0.000133353
rs2274782	C	-8.43516e-05
rs944333	G	-0.000228282
rs10986315	G	-0.00016174
rs748741	A	-0.000126751
rs912355	T	5.76986e-05
rs3780201	T	0.000177272
rs12555646	C	-0.00057776
rs13467	A	-0.000719106
rs7873147	T	0.00045501
rs16927388	G	-0.000184907
rs10986325	A	-0.000707662
rs10818957	C	-0.000163026
rs4838170	T	-0.000166719
rs7864941	G	-0.000127593
rs7027515	C	0.000226094
rs4574	A	-0.000184806
rs7040814	A	4.57222e-05
rs928549	A	8.85501e-05
rs10986339	G	0.000133866
rs7041730	G	-2.08382e-06
rs4838181	G	-6.89556e-05
rs915034	G	-3.69099e-05
rs7037254	C	2.3127e-05
rs2416933	A	-2.529e-05
rs7028021	C	0.000160585
rs10986358	G	-0.000132837
rs4590537	C	2.9778e-07
rs7032937	C	-7.95351e-06
rs4836981	T	-2.26343e-05
rs4240486	C	4.02296e-06
rs4838196	C	-1.18132e-05
rs4838197	T	-2.61701e-05
rs4287038	C	-8.88835e-06
rs4076333	T	-7.74127e-05
rs10760369	A	-1.09976e-05
rs4836985	C	-3.98689e-05
rs10986391	C	-7.28815e-05
rs2067791	C	-6.39085e-05
rs4144630	T	-5.32362e-05
rs4838200	C	-8.29899e-06
rs10760371	T	-6.32323e-05
rs3739760	T	-3.819e-05
rs6478680	G	-5.84929e-05
rs4838201	C	-1.57518e-05
rs722477	A	-7.24795e-05
rs2416949	C	-5.73004e-05
rs10760374	C	-5.78154e-05
rs4836988	T	-7.16152e-05
rs4838203	T	-6.37132e-05
rs4836991	G	-2.0885e-05
rs13283284	T	-6.46208e-05
rs4838207	G	-3.51091e-05
rs10818987	T	-6.89739e-05
rs4838209	C	-9.35728e-06
rs721862	G	-7.45172e-05
rs4838210	G	-7.42278e-05
rs10760376	G	-0.000104224
rs7855360	C	-0.000120836
rs913232	G	-0.000243814
rs12552010	C	-0.000319419
rs10986467	A	-0.000310735
rs3814132	G	-0.000270849
rs3814131	A	-0.000260349
rs12375547	A	-0.000248853
rs876663	A	-0.000263299
rs2274969	C	-4.30375e-05
rs3780591	G	-5.4114e-05
rs1999589	G	0.000238241
rs10986471	A	0.000289323
rs1051358	C	0.000301523
rs1058540	G	0.000216251
rs623096	T	-0.000193175
rs687434	T	-0.000274392
rs2304957	A	6.16165e-05
rs640052	G	-0.000270379
rs13283523	C	0.000227903
rs12341193	C	-8.46577e-05
rs622280	G	-0.000262285
rs10121557	T	0.000221298
rs634710	G	-0.000242612
rs628448	G	-0.000265935
rs7022663	A	0.000219818
rs646527	T	-0.000266834
rs7031479	C	0.000266413
rs3780598	A	-0.000115046
rs10819012	A	0.000202768
rs7024526	T	0.000219141
rs10986490	T	0.000222305
rs4838239	A	0.000306441
rs2289631	C	0.000286176
rs7045489	C	0.000243616
rs3932555	G	0.0002807
rs10986505	T	0.000276384
rs7026925	G	0.000271834
rs12001999	T	6.19208e-05
rs10986506	A	0.000273459
rs10819019	T	0.000221339
rs7038913	C	0.000273224
rs6478690	C	0.000267314
rs764304	G	6.90188e-05
rs4837005	T	5.33819e-05
rs1017530	G	-3.6967e-05
rs2810463	A	0.000267188
rs12684101	C	0.000357698
rs7869347	T	-5.98334e-05
rs360198	G	0.000377234
rs7857443	A	0.000355548
rs7857571	A	0.00038363
rs10119842	C	-8.69218e-05
rs3824507	A	0.000358824
rs12352758	T	-0.000115241
rs4838242	G	8.94034e-05
rs1328160	T	0.000135056
rs2052601	T	0.000151684
rs360210	C	0.000381306
rs394750	T	0.000102382
rs388704	G	0.000265463
rs608895	C	-0.00036195
rs13284331	T	0.000162912
rs603799	G	7.5067e-05
rs662621	C	-0.000181724
rs687654	C	-0.000238532
rs643228	A	-7.27368e-05
rs13283161	C	0.000400664
rs2810467	T	-7.15294e-05
rs636033	T	-6.47698e-05
rs663153	A	-0.000285943
rs650599	A	-0.000307022
rs589748	T	-7.02582e-05
rs11792152	T	0.000285087
rs7847206	C	-7.02889e-05
rs10986559	G	-0.000278264
rs7856303	A	-5.25002e-05
rs10819033	G	-6.2481e-05
rs7033815	G	-0.000283535
rs6478694	G	-0.000287216
rs6478696	C	-7.25544e-05
rs7019288	G	-6.6026e-05
rs7860360	C	-6.49311e-05
rs6478697	T	-5.33909e-05
rs10986578	C	-5.67024e-05
rs7021901	C	-5.85088e-05
rs7024854	A	-0.000284953
rs7024471	T	-5.61455e-05
rs7024631	T	-5.75067e-05
rs4838247	T	-6.20867e-05
rs2113352	T	-8.49459e-05
rs1549314	T	-5.58203e-05
rs4838249	A	-0.000291026
rs4838250	C	-5.4592e-05
rs7869453	G	-5.45093e-05
rs7019234	A	-5.3004e-05
rs7019470	C	-5.29466e-05
rs7867749	T	-0.000282347
rs7852933	G	-0.000275556
rs1364372	T	0.000298722
rs16927927	T	0.000427198
rs10986626	G	0.000420409
rs466994	G	-4.53451e-05
rs465689	T	-4.39566e-05
rs17337635	C	0.000341468
rs869248	A	0.000342469
rs828095	T	-0.00029989
rs10760394	A	-4.25036e-05
rs501963	G	-4.67368e-05
rs10986636	G	0.000324021
rs420423	G	-3.95332e-05
rs359591	A	3.09609e-05
rs393721	C	0.000302485
rs359592	A	0.000123533
rs13289976	A	0.000106867
rs515985	A	0.000131731
rs13294021	G	9.27663e-05
rs16928051	G	0.000120218
rs10819045	G	0.000119546
rs416340	A	0.000140092
rs10114684	T	0.000117987
rs828290	A	0.000135837
rs10819046	A	0.00011484
rs10986718	G	0.000114059
rs937482	A	0.000101359
rs2270746	A	5.3825e-05
rs2291858	A	8.68353e-05
rs10986724	G	7.87536e-05
rs10760397	T	9.07212e-05
rs6478703	G	3.92231e-05
rs4837016	G	1.77394e-05
rs10986735	T	0.000627829
rs7046662	C	0.000737918
rs10986738	A	6.42877e-05
rs3122935	C	0.00010513
rs2819624	A	0.000108912
rs2819625	A	0.000157893
rs3122938	C	0.000108217
rs10986743	C	0.000218229
rs7848694	G	-0.000260072
rs2648325	C	0.00010006
rs1266009	A	0.000161589
rs16928181	G	-0.000177315
rs1129	C	0.000137711
rs7853181	A	0.000275971
rs4838264	T	0.00014371
rs925473	A	0.000260258
rs1891034	A	-1.21072e-05
rs7038668	T	0.000276286
rs13291556	T	0.000142646
rs2416963	C	0.000192478
rs2070113	G	-0.000354947
rs7046471	C	1.37855e-06
rs7848821	A	-2.27051e-05
rs13293034	C	0.00012144
rs13284572	T	0.000123443
rs7875713	G	0.000121903
rs16928223	T	-8.32041e-05
rs4837018	A	0.000219061
rs10986783	T	-7.56983e-05
rs12555339	A	1.58369e-05
rs7861903	G	0.000283235
rs13302549	T	0.000120602
rs829180	T	0.000231933
rs10120000	C	0.000121412
rs700115	G	-2.60326e-06
rs13288963	G	0.000236762
rs543180	T	-7.88215e-05
rs571675	C	-0.000228494
rs548793	C	-0.000140243
rs17257143	C	-1.34173e-05
rs490234	T	-0.000250214
rs569408	G	-0.000248573
rs552192	T	-0.000224764
rs527969	T	-0.000228533
rs536861	A	-0.000139717
rs521119	T	-0.000140975
rs497531	C	-0.000140021
rs829179	G	-0.000125398
rs506874	G	-0.000247783
rs562004	T	-0.000137625
rs522352	C	-0.000205481
rs512445	T	-0.000174121
rs545900	C	-0.000296386
rs4838274	C	0.000126652
rs471625	C	-0.000226684
rs490333	T	-0.000134909
rs2416964	C	0.000105839
rs476819	A	-0.000128622
rs4838276	C	0.000112613
rs534214	G	-0.000244233
rs7864945	C	0.000133418
rs829312	T	-0.000247771
rs563238	C	-0.000204444
rs484821	A	3.0407e-05
rs1768797	C	-0.000204466
rs829311	T	-0.000187526
rs539382	C	-0.000206089
rs4838278	T	0.000227193
rs1339499	T	0.000129183
rs560932	C	-0.000382839
rs13300639	A	0.000233393
rs605437	C	-0.000102845
rs4838279	G	0.000135883
rs513568	G	0.000154795
rs13284551	C	0.000138339
rs631287	G	-0.000336177
rs683590	G	-0.00044509
rs516406	T	-0.000274345
rs7850420	C	-0.000575073
rs626208	T	-7.51793e-05
rs626667	A	-9.64728e-05
rs13293237	T	0.00020973
rs13284832	A	0.000212875
rs1250736	A	-0.000150066
rs2416967	T	9.44415e-05
rs4329365	A	0.000101768
rs4838285	G	7.50167e-05
rs7862834	A	-0.000259676
rs7863341	C	9.85615e-05
rs11793676	T	-0.000607005
rs10986849	A	9.27458e-05
rs10986857	G	0.00014845
rs12345049	T	0.000201332
rs12005972	A	0.00019216
rs6478712	T	0.000348024
rs11999260	C	0.000300813
rs2050764	A	0.000274723
rs10986936	G	0.000304992
rs12352375	A	0.000350318
rs4489409	C	0.000176668
rs7873499	A	0.000314707
rs13295318	T	0.000171409
rs11789020	A	0.000379338
rs13299979	A	0.000335438
rs4838298	C	0.000444884
rs7849076	C	0.000413539
rs1411353	C	0.000413332
rs1411350	A	0.000408776
rs10513454	T	0.000393246
rs10819087	A	0.000461869
rs10760405	T	0.000460727
rs7024493	A	0.000413795
rs2111359	A	0.000423207
rs10513456	G	0.000393672
rs888230	A	0.000405167
rs2111358	A	0.000437393
rs7026855	C	0.000433733
rs1105727	T	0.000469454
rs3793622	C	0.000374306
rs11792585	A	0.000320172
rs2058850	A	0.000455926
rs12336219	C	0.000420807
rs7849781	G	0.000503408
rs2149992	G	0.000456108
rs4837024	C	0.000226496
rs10987069	G	0.00063747
rs7868608	A	0.000646052
rs4240494	C	-0.00015129
rs4240495	T	-0.000166231
rs10217522	C	0.000248141
rs17268583	T	6.47061e-05
rs867932	G	0.00015484
rs867931	C	0.000185656
rs10081624	A	0.000169531
rs10760408	G	-0.000190492
rs2416993	C	7.25121e-05
rs10987118	C	4.07491e-05
rs4838322	A	0.000180156
rs10819112	A	0.000292929
rs2416996	A	-4.469e-05
rs7468639	A	-5.04578e-05
rs16928653	C	-3.02761e-05
rs10819113	G	6.42483e-05
rs13301116	C	-5.91341e-05
rs10987140	G	-1.44933e-05
rs10987141	T	-7.41572e-05
rs13289050	T	-5.40437e-05
rs1420771	A	2.70709e-05
rs12552226	A	-0.000263911
rs2080558	A	-0.000181952
rs2111362	T	-0.000250439
rs10819122	G	-0.000170128
rs7867124	C	-0.000487723
rs10987154	C	-0.00014101
rs2417001	G	-0.000454432
rs4595229	A	0.000278772
rs4838339	T	0.00038255
rs4838340	G	0.000401763
rs7871394	G	0.000137183
rs4838341	T	0.000390051
rs10987156	C	0.000143846
rs2417004	C	0.00036265
rs1861716	A	0.000351352
rs7046411	A	6.3249e-05
rs2111367	G	3.81469e-05
rs10987167	T	6.90968e-05
rs2111366	A	6.66212e-05
rs10760417	G	1.19381e-05
rs1055353	G	0.000245833
rs1055352	G	5.08511e-05
rs4838350	G	0.000196584
rs1035225	T	-0.000200769
rs7469895	G	-0.000189593
rs10760418	G	-0.00019446
rs888228	A	4.41911e-07
rs888224	G	7.62299e-06
rs10760419	T	6.71864e-05
rs1536960	C	-8.77169e-05
rs10760420	G	-0.000115253
rs2809445	C	3.11127e-05
rs11790107	G	-2.35372e-05
rs2773379	T	5.23827e-05
rs7034019	T	0.000204696
rs10819136	G	-0.000185166
rs10987198	G	-0.00010996
rs10987199	C	-8.89464e-05
rs2773395	T	2.87575e-06
rs2417008	G	-0.000140893
rs10987202	G	-0.000644162
rs2065183	T	4.34657e-05
rs2150010	C	0.00030911
rs2809423	A	8.81942e-06
rs10987211	C	-0.000162744
rs1008121	G	3.90285e-05
rs2809424	G	-2.48389e-05
rs2809427	T	3.44176e-05
rs1106477	C	-0.000242627
rs1106229	C	-0.000239267
rs1106228	G	-7.42826e-05
rs944221	T	0.000232676
rs16928801	G	0.000652514
rs16928802	C	0.000174564
rs1537010	G	-0.000227373
rs17272567	T	-2.922e-05
rs16928843	A	3.5067e-05
rs2773372	A	3.1267e-05
rs2809436	T	2.91662e-05
rs1330154	A	-1.4811e-05
rs6478734	G	-4.50854e-05
rs1888157	C	2.11369e-05
rs12686700	G	7.7291e-06
rs4836535	G	-0.000107282
rs2026808	C	-3.41237e-05
rs1317309	C	8.01547e-05
rs569313	C	-3.65026e-05
rs504184	C	-1.95167e-05
rs10987243	T	-4.41286e-05
rs1755554	A	1.80857e-05
rs492656	A	-0.000309142
rs568240	A	-0.000368946
rs529416	T	4.97962e-06
rs10987248	C	-9.58969e-06
rs10819147	C	0.000378092
rs7028698	G	6.96594e-06
rs4529551	T	0.000205114
rs554317	C	-0.000316786
rs1888156	G	0.000350196
rs10987251	G	0.000367876
rs12554306	A	-0.000264654
rs1576465	A	0.000278489
rs568565	T	-1.51656e-05
rs505442	T	-0.000302704
rs548403	A	-0.00027233
rs1237294	T	-4.42368e-05
rs1089425	A	-4.29174e-05
rs477463	A	-0.000289317
rs10819148	T	0.00033495
rs735290	C	4.87187e-05
rs2041544	T	-6.75429e-05
rs12376637	C	0.000203269
rs4837070	T	0.00016245
rs10987261	C	0.000162221
rs10124379	T	0.000140478
rs4837072	G	-5.77552e-05
rs917778	A	-5.88723e-05
rs917776	G	7.51495e-05
rs10491513	A	-0.000280296
rs11793111	G	-0.000175279
rs2052156	G	-6.4218e-05
rs10987266	C	6.12004e-05
rs16928964	T	7.6012e-05
rs16928965	C	8.52248e-05
rs4836537	T	7.89812e-05
rs4837078	G	6.96498e-05
rs10760430	A	-0.000304421
rs16928975	G	8.19376e-05
rs7847688	C	-0.000130411
rs10760433	G	4.22295e-05
rs882749	A	0.000106372
rs4837082	G	0.000118274
rs8181123	A	0.000154099
rs1468678	A	0.000141345
rs887656	T	9.91832e-05
rs2041543	C	-0.00014231
rs10987278	C	0.000198207
rs6478740	G	0.00011664
rs11788891	G	0.00018295
rs10122788	A	-0.000192047
rs12237739	A	0.000195945
rs10987284	G	0.000241363
rs12683683	A	-2.22568e-05
rs10819162	G	0.000196948
rs1468675	T	0.000209953
rs10819163	G	-0.000144207
rs7023712	G	-0.000202362
rs2417022	G	-0.000107529
rs7039136	T	-0.000155769
rs10819172	G	-5.79086e-05
rs10819173	C	0.00025496
rs1548788	G	-0.000158329
rs3814127	A	0.000293748
rs3739567	T	0.000279056
rs10819174	C	0.000261249
rs10739677	T	9.43515e-05
rs16929087	C	8.87298e-05
rs16929088	T	0.000259925
rs7042444	A	0.000257072
rs16929114	G	0.000324904
rs7021240	C	-3.23806e-05
rs10987356	C	-0.000311185
rs16929131	T	-0.000153005
rs7864732	A	7.60421e-05
rs10115026	A	-3.14962e-05
rs12682999	T	-0.000221692
rs7040946	T	-0.000112399
rs2275241	G	0.000225284
rs4837100	C	-0.000191824
rs2235056	C	0.000256507
rs1536907	A	0.000188295
rs4455975	G	0.00023784
rs3829849	C	0.000176886
rs10732392	A	-0.000329152
rs10117797	C	-0.000293577
rs10760444	G	-0.000300227
rs10117880	C	-0.000390289
rs12377679	G	-0.000480578
rs12336217	A	0.000230055
rs944105	C	0.000145924
rs4837101	A	-8.91577e-06
rs10760447	T	0.000101321
rs7874916	G	0.000146265
rs3902840	G	-6.0507e-06
rs16929203	C	-3.83501e-05
rs3861877	A	3.81356e-05
rs13285134	T	-0.000248919
rs7864056	G	-0.000287869
rs10987414	C	-1.04741e-05
rs16929236	A	-0.000328801
rs10987420	G	0.000178366
rs3906146	C	-7.61833e-05
rs867559	A	-0.000210086
rs13292976	C	-5.34422e-05
rs2417032	A	-0.000489307
rs2417033	G	-3.37262e-05
rs12684746	C	-6.78528e-05
rs3850586	T	-2.55003e-05
rs2417034	G	-0.000155398
rs10760453	C	-0.000181284
rs10121799	C	-8.03946e-05
rs12685339	G	-0.000646006
rs10819218	T	-0.000494923
rs10119371	G	-0.000104094
rs1329407	G	0.000169943
rs3118994	T	0.000110386
rs7021197	C	-0.000142332
rs10819237	G	-6.23873e-05
rs7048973	T	-0.000110224
rs10733686	A	0.000128767
rs1463810	C	0.000191285
rs10760462	G	-0.00035785
rs10819242	C	-0.000200125
rs10819246	G	-0.000280623
rs12178	A	-0.000308925
rs571606	A	0.000431814
rs624903	C	0.000436224
rs4837111	C	-0.000523117
rs502436	C	-0.000551517
rs610116	A	-0.000514031
rs561041	C	-0.000558483
rs671261	C	-0.000563184
rs7859816	G	-0.000516307
rs4836555	A	-0.000177306
rs10819250	C	-0.000525059
rs10987520	G	-0.000208035
rs10819252	C	-0.000170925
rs11787970	T	-0.000289923
rs581444	A	-0.000175012
rs687642	G	-8.76327e-05
rs518170	A	-9.36739e-05
rs643940	A	-0.000570846
rs503987	A	-0.000586899
rs1874778	A	-0.000180069
rs535248	A	-0.000549231
rs489601	C	-0.000118922
rs10739687	C	-0.000194889
rs4837122	C	-0.000175437
rs694735	A	-2.68888e-05
rs2417043	T	-0.000326575
rs4837123	G	-0.000172957
rs11790388	A	0.000382358
rs7040080	C	-0.000279082
rs7044100	G	-0.00030252
rs1123684	G	-0.000225724
rs2025955	T	-0.00057165
rs10819260	C	-0.000182287
rs10513473	G	-0.000187499
rs2417046	A	-0.00058116
rs2031852	A	-0.000581676
rs1536704	G	-0.000282448
rs943803	G	-0.000300909
rs10819263	A	-0.000168735
rs1536705	T	-0.000283391
rs10739688	C	-0.000177108
rs10118365	A	-0.000290596
rs11793604	A	-0.00016456
rs17368219	A	-0.000312167
rs17446804	T	-0.000304776
rs10987552	G	-0.000307129
rs12349534	G	-0.0002966
rs7023617	A	0.000274105
rs11795097	G	-0.000245973
rs3949463	A	-0.00030173
rs11794686	T	-0.000300883
rs2787591	A	-2.54316e-05
rs12552963	C	-0.000300812
rs4837129	G	-0.000179812
rs8838	C	-0.000237731
rs12554810	C	-0.0003405
rs2297866	G	-0.000303682
rs1281159	T	-0.000351885
rs13298677	A	0.000397253
rs2787594	T	-0.000314359
rs11792699	A	-0.000296016
rs999092	A	-0.000302557
rs1766229	A	-0.000317383
rs1766227	C	-9.16997e-05
rs1768374	T	-0.000127119
rs7045790	A	0.000350891
rs1556889	G	-0.000110631
rs1281156	C	-0.000153398
rs10819269	C	-0.000175417
rs1538502	C	-0.000311259
rs2789507	A	-0.000332809
rs12350252	C	-0.000331051
rs11789486	G	-0.000317718
rs2417048	C	0.000147035
rs2417050	A	0.000350254
rs2297865	A	-0.000324899
rs1028865	G	-0.0003245
rs3739554	A	0.000487867
rs2151272	C	-0.000579835
rs16929673	G	-0.00157166
rs2779733	G	0.000144796
rs2812293	T	5.25117e-05
rs2779732	T	0.000118683
rs2779731	C	0.000106044
rs2812294	A	0.000110785
rs10987585	C	-0.000334679
rs10513480	T	0.000442334
rs16929752	G	1.09117e-06
rs2812272	C	0.000137183
rs2779725	A	0.000129353
rs2812276	G	0.000125588
rs2779724	A	0.000115193
rs2779723	C	0.000129811
rs17378510	C	0.00046393
rs10513481	C	4.37358e-05
rs41498351	T	4.62616e-05
rs3739557	T	5.15108e-05
rs41486950	T	5.69324e-05
rs10987596	T	-0.000140521
rs3802370	G	0.000219919
rs10987598	T	-0.000131429
rs9650750	G	-0.000115854
rs10987600	G	-0.000104118
rs10760481	A	-0.000146794
rs7863063	C	0.0002571
rs4130590	A	9.08477e-05
rs10739691	A	1.41769e-05
rs7029536	C	-0.000126984
rs4240417	G	7.01957e-06
rs4837144	G	-0.000271414
rs4454390	A	0.000135027
rs4466498	A	0.000135854
rs4837146	T	0.000121089
rs7042311	G	0.000143658
rs10819279	T	-0.00013428
rs10819280	G	-0.000108262
rs3802369	C	-0.000138077
rs10760483	C	0.000229043
rs4350073	G	-0.000539557
rs7027098	C	0.000115403
rs10819283	A	0.000483647
rs3824415	G	-0.000171747
rs10513484	G	0.000162684
rs10819284	A	-0.000143722
rs3808838	A	-0.000151645
rs3824414	T	9.92927e-06
rs3802364	T	8.0596e-06
rs3824413	C	0.000134563
rs10987637	C	0.000141011
rs6635	A	0.000137311
rs10987639	G	-0.000194283
rs7047760	G	0.000142479
rs10819291	C	2.82763e-05
rs13292096	C	-0.000114281
rs4628351	G	-0.000113812
rs10819293	C	6.12496e-05
rs4504745	A	-0.000133072
rs7853047	A	-0.000132851
rs4500179	G	-0.000136006
rs6478776	C	-0.000122623
rs7869023	A	-0.000132007
rs7869823	G	-0.000133402
rs7859457	T	-0.000130305
rs2247573	A	-0.000120083
rs3808831	C	2.56553e-05
rs2491101	C	-0.000165956
rs2244468	G	-0.000145274
rs2244218	G	-0.000154148
rs4837154	G	-9.3983e-06
rs2243906	C	-0.000139714
rs2243767	T	-0.00013951
rs2254437	A	-0.000132888
rs2253669	A	-0.000177174
rs10819295	G	-6.16965e-05
rs10760488	T	-4.26735e-05
rs10819296	G	-3.36217e-06
rs2246011	T	-0.00017395
rs10987668	C	-3.05566e-05
rs2798429	G	-0.000137115
rs3802358	G	-5.48261e-06
rs10987671	C	-1.15692e-05
rs3935304	A	1.78723e-05
rs2245389	A	-0.000161866
rs2245051	A	5.76541e-05
rs2244830	T	9.29097e-05
rs2247374	C	7.49615e-05
rs2257055	A	-2.35431e-05
rs4837165	C	0.000258121
rs2252730	G	-6.11743e-05
rs2249861	T	-7.10359e-05
rs2249851	A	-0.000114528
rs2249710	T	-5.20325e-05
rs10987687	C	-8.93152e-07
rs10118194	G	-1.03443e-05
rs4240418	C	8.86683e-05
rs10760490	G	0.000275991
rs1573175	C	0.000103425
rs1124602	G	-1.04662e-05
rs1573178	T	-8.57657e-05
rs7852204	T	-8.50474e-05
rs6478788	G	-5.34216e-06
rs10819302	T	-0.000338535
rs1318074	A	-3.91415e-06
rs10987706	G	-0.000179742
rs10819303	G	7.16745e-05
rs10125058	T	-0.000339678
rs12554453	C	-4.90458e-05
rs10117075	G	-0.000234397
rs2287116	G	-0.000336073
rs3824523	T	-7.37491e-05
rs4837175	C	-0.000191016
rs4836574	A	-0.000278026
rs3780658	A	-0.000175418
rs3780659	A	-0.000348214
rs7018756	A	-0.000345082
rs12171699	C	-0.000262309
rs10123531	T	-0.000165284
rs522328	T	-4.67615e-05
rs550045	G	-3.65263e-05
rs504434	G	-5.33826e-05
rs3802357	G	3.2645e-05
rs2256139	T	-5.17366e-05
rs472144	A	-6.83968e-05
rs13298768	A	5.35487e-05
rs553083	G	-6.81845e-05
rs555022	T	-7.7096e-05
rs557630	A	-6.65352e-05
rs557749	G	-8.76671e-05
rs4837178	A	-0.000273879
rs482095	A	-8.11438e-05
rs534652	G	-0.000117126
rs3739812	A	-0.000115072
rs1999224	T	-0.000181843
rs7852090	T	1.47642e-05
rs2233500	A	0.000196681
rs4837179	G	0.000216747
rs7036654	C	0.000405191
rs4836576	G	0.000168373
rs10739694	A	6.60747e-05
rs10760497	C	0.000119975
rs4836579	C	0.000103834
rs7037574	A	0.000103424
rs913989	A	0.000108563
rs1002095	G	0.000236473
rs3217751	A	0.000243912
rs12379987	T	0.000218923
rs10987740	G	0.000220144
rs1544105	C	0.000145224
rs7856096	A	-0.000892935
rs10106	T	0.000173849
rs4451422	A	0.000175856
rs10760503	A	0.000204824
rs10987746	T	0.000200734
rs12001427	T	-1.83129e-05
rs3739817	G	-0.000297723
rs10760505	C	0.0002709
rs12553394	G	0.000167299
rs11792480	G	0.000298981
rs2005129	C	0.00016424
rs913987	T	0.000146645
rs3818509	C	4.81688e-05
rs4837208	T	-0.000168336
rs7860034	G	-0.000186093
rs10819321	G	-0.000197827
rs6781	A	-0.000178493
rs3739821	A	-0.000391684
rs3824527	C	0.000496557
rs7859	A	-0.00020346
rs6478803	G	-0.000154261
rs2274426	A	-0.000206421
rs4837212	A	-6.72723e-06
rs3802354	T	-0.000207831
rs2417062	A	0.000202719
rs6415846	A	6.67691e-06
rs943392	G	-0.000385143
rs3780666	C	-0.000237407
rs7862194	C	0.000262947
rs7865476	T	0.000207696
rs7868260	G	-0.000313248
rs10987807	T	-0.000456071
rs4837218	G	-0.000513904
rs7032368	G	-0.000449184
rs7874186	G	0.000376572
rs7874551	G	0.000403181
rs947626	A	-0.000399299
rs4837223	C	-0.000413936
rs10760523	T	-0.000438947
rs10819333	A	0.00046051
rs10987835	T	0.000173306
rs10987845	G	0.000168145
rs10760528	G	-0.000461993
rs4836605	G	0.000452439
rs7852659	C	-0.000469891
rs4240425	T	-0.000378397
rs4443757	C	0.00035267
rs7036499	C	-0.000287031
rs4837235	C	0.000337247
rs10739707	G	-0.000302671
rs10739708	T	-0.000297093
rs16936857	C	-0.000304512
rs10819354	A	-0.000296124
rs7042793	T	0.000330282
rs7026753	C	0.000379759
rs10760537	G	0.000357342
rs4837237	C	0.000295289
rs4837238	G	0.000277351
rs7872702	C	-0.000455348
rs4837240	A	-0.000457402
rs3814526	A	0.000214342
rs3780836	C	0.000988351
rs2900262	T	-0.000286868
rs10987911	A	8.61425e-05
rs10819371	T	-4.81719e-05
rs10987913	G	7.36942e-05
rs7030667	T	0.000363671
rs7023128	C	0.00028928
rs7039822	T	0.000327456
rs10760548	G	0.000142367
rs4240427	A	0.000156903
rs3003569	G	0.000290743
rs3003570	G	0.000274658
rs7875406	A	-0.000267706
rs2502731	C	7.25228e-05
rs3003606	C	-7.85839e-05
rs3003608	C	-9.55776e-05
rs3003609	C	-6.35804e-05
rs3003610	G	-7.15547e-05
rs13285411	C	7.08252e-05
rs9644916	C	0.000178814
rs9644952	C	0.000185562
rs7854612	A	0.000160038
rs1004464	A	0.000175327
rs2302425	A	0.000428559
rs4734	T	0.000393584
rs12347709	A	0.000515302
rs12338625	C	0.000516024
rs12335848	A	0.000468954
rs2416982	C	8.7068e-05
rs4271068	G	0.000467508
rs7039396	G	-4.71952e-05
rs4837260	T	0.000465492
rs2270204	T	0.000493816
rs2240956	T	0.000388751
rs10114273	G	6.15997e-05
rs1468648	C	0.000398103
rs7867338	C	0.000343328
rs7861783	T	1.28345e-05
rs7865290	A	4.03648e-05
rs28636742	C	0.000114323
rs7880	G	0.000148629
rs16930351	G	0.000256717
rs2270203	G	-5.10932e-05
rs7850697	A	0.000429213
rs2240954	C	1.4921e-05
rs7030121	G	0.000427648
rs10987965	G	0.000150596
rs2240953	G	-9.97084e-05
rs16930354	T	0.000132294
rs2003560	G	0.000724869
rs6478827	C	0.000147676
rs10124204	T	-8.25479e-05
rs7019382	T	0.000233609
rs2286815	G	0.000325895
rs2286814	C	0.000263877
rs11999003	T	0.000244361
rs2240949	G	0.000333476
rs7853999	T	7.85673e-05
rs2240945	C	0.000248097
rs10124503	C	-8.10573e-05
rs2072400	G	0.000382623
rs2270202	A	0.00038364
rs4837264	A	0.000203469
rs7874255	C	0.00019073
rs4240429	T	0.000175969
rs4837271	A	0.000169956
rs4268218	G	0.000157168
rs4837272	A	0.000168319
rs4837274	A	0.000170763
rs10819391	T	-0.00010785
rs3088209	T	-0.000104235
rs4128171	A	-0.000103188
rs7034108	A	0.000164471
rs2275260	A	0.000145019
rs10988014	C	-9.31982e-05
rs10988015	C	0.000156994
rs869455	G	0.000147129
rs10988016	G	0.000141086
rs7871140	C	0.000103003
rs7048583	G	-8.79131e-05
rs4836614	T	0.000159719
rs10760563	G	0.000155447
rs4837276	C	-7.78416e-05
rs10760564	T	0.000201811
rs10819410	C	0.000189402
rs2152833	C	-0.000206157
rs3763599	A	0.00019805
rs10819411	C	0.000151538
rs2297771	A	-0.000199915
rs4837289	G	-0.000183592
rs7864187	A	0.000187669
rs3737308	C	-0.000202765
rs2184932	G	-0.000177571
rs4837291	G	-0.00017432
rs10760570	C	-0.000146912
rs945836	T	-0.000144965
rs2298045	A	-0.000140911
rs4397511	G	-0.000399503
rs16936868	T	0.000426964
rs10988067	G	0.000403594
rs7849746	T	-0.000456629
rs7036322	A	-0.000172871
rs2298038	C	-0.000117545
rs4614101	A	-0.000345131
rs28558466	G	-0.000113042
rs10988111	C	-0.000107772
rs10739734	T	7.52013e-05
rs3750322	C	-2.90316e-05
rs4836628	G	1.00503e-06
rs2417126	C	4.28008e-05
rs3829057	G	4.77309e-05
rs2900269	G	-4.12549e-05
rs11999937	C	0.000114176
rs15676	G	-5.44209e-05
rs3829901	C	0.000112012
rs3829900	C	9.9018e-05
rs10988125	A	-4.29094e-05
rs2977998	T	-6.62265e-05
rs2997922	C	-6.16402e-05
rs2977996	G	-4.65152e-05
rs2977995	A	-4.82759e-05
rs2280844	C	1.43e-05
rs2280843	A	-4.6068e-05
rs7029309	G	-7.03189e-05
rs2293968	G	-5.78908e-05
rs2293964	A	3.7597e-05
rs10988134	C	4.63161e-05
rs2280841	T	-3.39211e-05
rs3763597	C	2.82523e-05
rs10760581	G	4.82162e-05
rs7048932	T	-0.000281743
rs12553820	C	-0.000276077
rs751340	G	-0.000271266
rs10988156	C	0.000139846
rs10113912	C	-0.000255652
rs2273866	A	-0.000256294
rs17432839	G	-0.000261363
rs719703	T	-0.000247799
rs12685378	A	-0.000243047
rs17452484	C	-0.000245699
rs2004632	A	-0.000291755
rs2302811	A	-0.000291923
rs12554574	T	-0.000289412
rs12685210	G	-0.000287082
rs7850015	C	-0.000237051
rs7042889	A	-0.00101817
rs7863575	A	-0.00102528
rs10513506	C	-0.00102687
rs11564101	C	-0.00103773
rs4294288	C	-0.00158765
rs12346996	T	-0.000144272
rs2768630	C	0.000167927
rs3814492	G	-0.00019865
rs3118625	A	0.000165178
rs7849270	A	-0.000187991
rs2541164	G	0.000176527
rs3739843	G	-0.000203722
rs2541161	C	0.000181232
rs3124509	C	0.000186888
rs7019373	C	-0.000208113
rs3124510	C	0.000183393
rs3124512	C	0.000166384
rs2254230	T	0.000161457
rs3118634	G	0.000264987
rs2480452	C	0.00033064
rs11789753	C	7.91612e-05
rs746489	G	-0.00020509
rs9697030	T	-0.000192288
rs7855278	G	-0.000194506
rs10760593	C	9.14978e-05
rs1411078	G	7.99254e-05
rs422134	G	1.8819e-05
rs10988248	G	5.85349e-05
rs10760594	T	-7.46059e-07
rs7039420	G	6.14192e-05
rs7856501	C	5.55969e-05
rs1536885	G	-6.18592e-05
rs4836644	G	2.47315e-06
rs10760598	C	-0.000236835
rs2480451	T	-0.000134835
rs4837352	G	-0.000397445
rs716548	C	-0.000253908
rs1411080	T	-0.000112766
rs2480448	T	-0.00049147
rs9408988	G	-0.000165686
rs749840	C	-0.000163467
rs2104728	A	0.000129485
rs2104727	G	0.000125191
rs4240433	C	0.000133276
rs927926	A	0.000127094
rs10988264	A	0.000132336
rs12236289	C	-4.41287e-05
rs1831292	C	0.000131665
rs1556144	T	0.000180284
rs1556143	C	0.000159353
rs10819484	T	0.000125584
rs913774	T	0.00019084
rs10819485	A	-0.000259468
rs10988296	T	-0.000180725
rs10988298	A	-0.000296214
rs10819487	T	-0.000186518
rs7041313	C	-0.000250814
rs7029664	T	0.000157586
rs10760603	T	-0.000194862
rs7849290	T	0.00086126
rs10819490	C	0.000201069
rs10988311	T	0.000197838
rs7864177	C	0.000233298
rs7867597	C	0.000245554
rs10819494	T	0.000247048
rs4836653	A	0.000225207
rs10988323	T	-5.40728e-05
rs7034014	C	-0.000292652
rs17457313	G	-0.000301225
rs17457362	T	-0.000104273
rs10988334	C	-7.30753e-05
rs4837360	G	8.50676e-05
rs7868621	G	-0.001411
rs10760614	C	8.82688e-05
rs3853486	G	0.000257616
rs10819508	T	-0.00050648
rs7869228	C	-1.92648e-05
rs4090173	G	8.1213e-05
rs4090174	G	-2.71657e-05
rs11789821	C	-1.80476e-05
rs17457712	G	-0.000229945
rs1810914	A	0.000161127
rs1147329	C	-6.32759e-05
rs914708	G	-8.13461e-05
rs1147338	A	0.000274478
rs10988393	C	-0.000123564
rs7848479	C	6.33625e-05
rs968477	G	2.16449e-05
rs10819528	A	-3.77994e-05
rs1916827	A	0.000439107
rs1524125	C	-2.94321e-05
rs17505874	C	-5.2653e-05
rs10429519	G	0.000137957
rs9695696	C	0.000169856
rs1533967	A	-5.82479e-05
rs872382	A	-5.70346e-05
rs3121625	C	0.000563267
rs4837375	C	0.00013856
rs4837376	C	0.000131679
rs1780482	C	-0.000134268
rs1613345	A	-0.000192905
rs1616208	G	-0.000198618
rs10819538	G	-0.000359891
rs10739751	T	-2.631e-05
rs17469896	G	-6.83792e-05
rs10819541	G	-0.000333727
rs35228741	T	-0.0005548
rs10988429	T	-0.000341209
rs10988435	A	2.81137e-05
rs1220662	A	0.000372254
rs1228439	A	0.000303403
rs10988439	G	2.02342e-05
rs2542243	G	0.00091334
rs2542242	A	-0.000111541
rs10988449	C	0.000210073
rs10988452	C	5.02419e-05
rs16931335	G	-8.45176e-05
rs2275898	G	0.00025863
rs918166	C	2.75486e-05
rs4837393	A	-4.04862e-05
rs3780695	T	-3.34896e-05
rs2900277	G	-5.41339e-05
rs10114250	G	-1.66405e-05
rs9691	A	-5.2132e-05
rs3088095	T	2.00589e-05
rs3739851	G	-4.33177e-05
rs7866070	A	-0.000135372
rs10819557	G	-0.000299628
rs7848375	A	0.000131788
rs894417	A	0.000124961
rs11794459	G	3.48585e-05
rs13298331	G	3.9624e-05
rs3844046	C	0.000100733
rs3861882	T	3.52292e-05
rs4836667	C	-0.000208161
rs12683018	C	6.86937e-05
rs7026441	G	0.000228046
rs11788591	G	0.000415761
rs12004095	A	-0.000404259
rs12553596	T	-0.000180658
rs10988493	G	-0.000191339
rs920658	C	-0.000228611
rs2241270	C	4.24387e-05
rs4837412	T	2.38979e-05
rs1017509	T	1.34647e-05
rs4836672	G	-0.000463521
rs11999731	A	0.000111447
rs11793199	T	0.000104582
rs10116248	C	-4.32769e-05
rs2302820	G	-4.19289e-05
rs1043178	C	3.33705e-05
rs2287367	A	-4.01235e-05
rs1043186	C	-2.20183e-05
rs12634	G	3.96794e-07
rs13283293	G	-3.40855e-05
rs8113	T	-2.26605e-05
rs3818553	A	-3.11871e-05
rs2274507	T	-6.94275e-07
rs2274508	C	-1.5162e-05
rs3814548	G	-1.58248e-05
rs3814547	C	-2.74724e-05
rs3758337	C	-7.82961e-05
rs7019254	T	-6.02134e-05
rs7045022	T	-0.000157068
rs16931493	T	-0.00015879
rs11999367	A	-0.000160657
rs7048514	A	0.000130937
rs4240438	G	7.21061e-05
rs7858348	G	2.81608e-05
rs7858463	G	0.000152372
rs17438727	C	-0.000179603
rs17438755	G	-0.000115267
rs4836674	T	0.000148602
rs7862315	G	4.37616e-05
rs2417150	A	0.000145609
rs10819568	T	0.000147354
rs2134601	T	0.000146768
rs10114413	T	0.000132715
rs1503375	C	4.06459e-05
rs10115249	T	0.000149373
rs4836675	G	0.000108731
rs2900279	T	0.000111958
rs913316	A	0.000148819
rs913317	C	4.11625e-05
rs913320	G	4.71261e-05
rs1108535	T	0.000203893
rs1108532	T	0.000217686
rs1108534	G	5.3029e-05
rs6478920	T	0.000134295
rs10118489	T	0.000194563
rs10115241	C	0.000177111
rs10760642	T	2.98962e-05
rs4332227	A	-0.000478588
rs11792703	T	-2.13976e-05
rs735115	G	-2.01741e-05
rs2296788	T	-1.90707e-05
rs3739858	T	0.000483721
rs7849898	T	2.66164e-05
rs1503372	A	0.000244122
rs1057888	C	4.56202e-05
rs2296791	G	0.000490716
rs3739859	A	-0.000131487
rs1125962	A	-2.09067e-05
rs10760644	G	-1.63095e-05
rs1023000	C	-5.12871e-06
rs7035587	T	-1.94594e-05
rs7044285	T	1.11078e-05
rs6478924	A	-1.97949e-05
rs7856609	A	-2.62e-05
rs10739766	C	-1.67136e-05
rs7029572	T	2.64277e-05
rs7867211	G	4.88612e-05
rs1054874	C	0.000141308
rs4837430	T	0.000142086
rs10119739	A	7.02095e-05
rs7022657	C	-0.000134399
rs10118313	C	-0.000160221
rs7870884	T	4.89058e-05
rs11791621	C	0.000158835
rs10988554	C	-0.000237423
rs17519205	A	0.000239171
rs12115844	C	-2.78245e-05
rs10760651	G	-0.000743758
rs2417202	A	0.000380699
rs1393904	G	-0.000142144
rs2417201	C	0.000377954
rs1322671	A	-5.26672e-05
rs10114099	C	-0.000573201
rs7874444	C	0.000544121
rs2417192	A	-0.000149691
rs633623	G	-0.00018096
rs10491512	G	0.000110909
rs1923664	C	-1.59189e-05
rs806861	G	-6.78205e-05
rs12353358	T	-0.0001757
rs16931713	G	-0.000108728
rs1923662	A	-0.000533258
rs7854338	C	-0.000332729
rs10115815	T	-0.000200025
rs10819596	T	-0.000334664
rs539180	G	-0.000177206
rs2159640	C	9.73888e-05
rs12346450	G	-0.000179699
rs10988589	T	-0.000224794
rs2286792	G	-7.4653e-07
rs3824540	T	-0.000176899
rs12340541	A	-0.000176166
rs10118013	A	-0.000178935
rs10115235	T	-0.000185493
rs11788668	C	0.000117876
rs10988593	G	-0.000230417
rs2277197	A	0.000546124
rs4837464	C	-0.000181479
rs12552732	C	7.75571e-06
rs12344508	A	7.82249e-05
rs1003416	G	4.62739e-05
rs2240913	G	-4.42079e-05
rs2240914	C	0.000128222
rs3814544	C	0.000153171
rs1306	T	-0.000255588
rs10819601	C	9.81414e-05
rs10988603	G	0.000114975
rs8503	C	0.000116806
rs7873160	G	7.75324e-05
rs7850761	C	0.000126335
rs12347960	G	0.000289729
rs10988617	C	7.26167e-05
rs12352544	C	0.000554507
rs11789529	T	-0.000296509
rs41354949	G	-0.0002362
rs12378342	T	-0.000198993
rs1017112	T	1.14133e-07
rs3824544	T	0.000314403
rs2058365	C	0.000496041
rs887535	G	0.000532521
rs7024934	G	0.000420756
rs7867620	G	0.000470768
rs885345	C	0.000224207
rs868964	G	0.000192837
rs7875376	T	-3.56819e-05
rs4240446	A	8.01864e-05
rs4240447	G	0.000131719
rs1001742	A	0.000540168
rs10988645	G	0.000122893
rs2277198	G	-4.39749e-05
rs2277200	T	0.000195826
rs10988648	G	-0.000123249
rs4553010	G	0.000510782
rs2417163	T	0.000568149
rs10115217	T	7.61498e-05
rs10119818	A	3.34694e-05
rs6478955	T	0.000222837
rs6478958	G	5.17104e-05
rs947510	T	4.79464e-05
rs1418194	G	0.000198936
rs4260979	C	-0.000144047
rs12555056	G	0.000292863
rs10988682	T	-0.000159916
rs12335387	G	8.49114e-05
rs7047329	T	-0.000367612
rs10793923	C	-0.000369799
rs914981	G	0.00055421
rs11243908	A	0.000579523
rs10901213	A	0.000118081
rs7855331	G	0.000135594
rs11244127	G	0.000112782
rs885531	G	0.000301798
rs914978	C	0.000205564
rs10736862	A	-5.24568e-05
rs6597670	C	0.000117965
rs12352103	G	-0.00021006
rs7041914	T	-0.000850834
rs11243372	A	-1.02542e-06
rs877326	C	1.53688e-05
rs1615006	G	-8.08502e-05
rs12555797	A	0.000224324
rs666174	G	1.83338e-05
rs666971	A	1.98884e-05
rs17147029	A	3.51493e-06
rs12375699	C	0.00010233
rs634432	C	0.000173626
rs7018779	G	1.13187e-05
rs2991274	A	-0.000187691
rs508609	A	-0.000123893
rs508520	A	-0.00010982
rs11243608	G	-0.000147722
rs505664	T	-0.000102362
rs598208	G	-0.00011025
rs475212	A	-9.68272e-05
rs473325	T	-0.000206076
rs7849455	T	-0.000135198
rs944605	A	-0.000359836
rs10793912	C	-0.000373393
rs2313200	G	-7.32705e-05
rs10793928	T	-6.32234e-05
rs878346	G	-6.55963e-05
rs4740347	T	-0.000269381
rs4740349	T	-0.000331751
rs10793939	C	-0.000193482
rs4740196	C	-0.000165089
rs4740351	G	-0.000155097
rs7466269	A	-5.80626e-05
rs7021782	G	-2.39745e-05
rs7022046	G	-2.59026e-05
rs7026553	A	-1.23847e-05
rs7863546	C	-0.000269822
rs10901226	A	-0.000588193
rs12346705	C	-0.000440816
rs12351309	A	-0.00044802
rs2304812	G	-0.000275494
rs11243976	G	-0.00143644
rs11795269	C	-0.000278504
rs11794652	G	-0.000136258
rs12000213	G	-0.000138959
rs11791149	T	-0.000370426
rs2304808	T	-0.000325663
rs7851500	A	0.000103053
rs10121864	A	0.000115447
rs10751506	A	2.14753e-05
rs894243	C	6.09138e-05
rs894242	G	4.75418e-05
rs894241	G	4.17933e-05
rs7024667	C	6.28161e-05
rs12350419	C	0.000107822
rs3758306	A	-0.00037549
rs4740358	T	8.02965e-05
rs7852487	T	-0.000257423
rs7020960	A	0.00012558
rs2269337	G	5.92574e-05
rs1046129	T	-0.000402219
rs6597633	C	0.000107476
rs2583839	G	0.000107795
rs4740359	G	0.000313195
rs7041983	A	0.000185489
rs10751508	C	0.000215705
rs7862514	C	0.000318005
rs2791728	G	1.05592e-05
rs2583845	C	2.78814e-07
rs2791731	T	0.0001044
rs2253084	C	-1.02049e-05
rs2855166	T	-1.32046e-05
rs13300884	A	0.000301383
rs4740365	A	0.000217832
rs4740366	A	0.000218391
rs2855169	T	3.00914e-06
rs2583836	T	0.000120323
rs10793970	T	7.24673e-06
rs4740203	C	0.000311059
rs946486	C	0.000202176
rs4990084	T	0.000209093
rs11244140	T	0.00041925
rs4504690	T	0.000432281
rs11244143	A	0.000347299
rs10901285	G	-2.62103e-05
rs11244146	G	0.000390164
rs11244147	T	0.000408138
rs17147263	T	0.000481766
rs2260323	T	0.000358405
rs2314342	A	0.000325836
rs2855190	T	0.00031475
rs2855191	T	0.000296086
rs3808821	T	0.000318876
rs3780286	G	0.000450497
rs10901294	C	0.000292664
rs12005879	G	-0.000143346
rs7021981	G	0.000294598
rs12003046	T	0.000147952
rs7848941	G	0.00011399
rs3808817	G	0.000327682
rs3808816	T	0.000111849
rs4740376	C	0.000239198
rs7851964	C	0.000167931
rs11244172	T	0.000111884
rs11792273	A	0.00031691
rs2696141	C	0.000202183
rs4740377	T	0.000239786
rs2227985	A	0.000322677
rs3808814	G	0.000182693
rs2229067	C	0.000205131
rs11991	T	0.000243843
rs1056209	G	0.00031124
rs7457	C	0.000262329
rs11244178	T	0.000238111
rs7866565	G	0.000267968
rs7034278	C	0.000154238
rs7040543	A	-0.000264235
rs11244180	A	-0.000332843
rs7866173	A	-0.000311117
rs10217294	G	0.000358258
rs11789517	G	0.000107911
rs11791437	C	9.79985e-05
rs11792889	A	0.000277665
rs6597649	C	0.000125727
rs3847195	A	9.3816e-05
rs12343454	G	0.000159369
rs7035446	A	0.000778697
rs7875413	T	-4.63464e-06
rs10122462	G	-2.12523e-06
rs10114591	A	6.42441e-06
rs10115314	T	-6.81231e-06
rs6597668	G	-2.73152e-05
rs11998813	G	0.000287999
rs4588908	T	-3.23385e-05
rs8181067	C	-5.52017e-05
rs11793535	T	-0.000292387
rs6597673	A	-3.27415e-05
rs4740401	A	0.000447767
rs4740403	G	0.000501906
rs12335560	G	0.000506508
rs3765567	T	-0.000169842
rs12553829	T	-0.000117461
rs4740407	G	0.00042483
rs10901344	G	0.000410128
rs7858204	G	-5.23246e-05
rs2275140	A	-0.000171687
rs1572344	T	-0.000151079
rs1109471	A	0.000414643
rs7860487	C	-0.000478283
rs7873372	T	0.000313966
rs4740214	G	-0.000140177
rs7024108	C	-0.000615626
rs951302	G	-0.000114169
rs6597676	A	-0.000466348
rs818056	T	2.76926e-05
rs710074	C	2.07983e-06
rs818055	A	-2.76734e-05
rs710075	T	-3.39983e-05
rs710076	T	-4.64032e-05
rs752929	G	0.000419735
rs752928	T	-1.09236e-05
rs818051	T	-0.00035748
rs2872823	G	-0.00020897
rs2315075	T	-0.00021094
rs2315076	T	-0.000212259
rs353533	G	0.000212901
rs11792202	C	-0.000191226
rs353514	C	0.000184687
rs353512	C	0.000134073
rs2872824	T	-0.000198435
rs2484532	C	0.000151375
rs967174	A	-0.000197971
rs3736957	A	-0.000192759
rs16922	T	-0.000186944
rs7861678	C	-0.000187667
rs353542	A	0.000135654
rs928675	A	-0.000187811
rs2274428	T	-0.000186969
rs755400	G	-0.000189521
rs2281901	C	-0.000208626
rs2148659	A	-0.000189778
rs975277	T	-0.000185397
rs10901354	A	-0.000236262
rs7859782	T	-0.000270801
rs11244305	A	-0.000275549
rs719854	A	0.000291068
rs2274427	T	0.00022594
rs12350977	C	0.000132541
rs4740420	C	-0.000240703
rs1751652	G	-0.000115513
rs11244329	G	-0.000226915
rs12342360	T	0.000164639
rs10122056	T	0.000191788
rs7022116	T	-0.000274975
rs10793992	G	-4.23967e-05
rs10901359	C	-5.85679e-05
rs4740427	G	-8.90582e-05
rs2148664	A	-6.64793e-05
rs10901363	C	-6.25753e-05
rs10901364	C	-6.53244e-05
rs10901365	G	-5.59553e-05
rs11244354	C	-6.0168e-05
rs11793913	C	-4.94668e-05
rs2991193	G	-0.000100059
rs2991196	C	-0.000107058
rs2483474	T	-9.28944e-05
rs2966332	C	-0.000108882
rs2483476	A	-0.000112258
rs2483477	G	-0.000110899
rs1541122	T	-0.000109527
rs2260983	C	-0.000113199
rs575133	C	-0.000109982
rs523192	A	-0.000104155
rs10751475	G	5.28743e-05
rs9328529	A	-0.000707972
rs1024277	T	0.000406351
rs542305	A	-0.00011105
rs517961	C	-9.63785e-05
rs2994040	A	-9.92777e-05
rs4740238	G	-0.000491004
rs7049110	G	0.000182753
rs2966344	C	-7.49441e-05
rs2994060	G	0.000195854
rs4740240	G	-8.99778e-05
rs2966340	G	-5.20679e-05
rs10114554	C	0.000194732
rs7854848	C	0.000177589
rs1556954	G	-0.00050726
rs1416904	C	0.000189291
rs10793871	G	-6.66535e-05
rs10793872	T	0.000159187
rs12552460	T	0.000137095
rs12553392	G	0.000129765
rs4276727	G	0.000175797
rs17458486	C	-4.16713e-05
rs7858488	G	0.000157094
rs11243403	C	-0.000199187
rs7863121	G	-5.99496e-05
rs4076428	C	0.000182725
rs7854462	C	0.000154506
rs2275498	A	-0.000202803
rs10901062	G	0.000152428
rs10751481	T	0.000117431
rs3802349	T	0.000150035
rs4567091	G	-8.58435e-05
rs12002876	C	-0.000102429
rs10751482	C	-8.14183e-05
rs1132743	A	0.000158771
rs3802351	G	3.60063e-05
rs3739501	C	1.74573e-05
rs10448341	G	0.000141579
rs2296949	A	-0.000146542
rs2018621	A	-6.59854e-05
rs4740164	G	7.63975e-06
rs10901066	G	-6.50718e-05
rs3739492	G	-6.64562e-05
rs3739494	T	-6.60304e-05
rs7865761	G	-6.65432e-05
rs946712	C	-6.91353e-05
rs1547768	A	-6.47436e-05
rs2277153	C	0.000139329
rs7870715	T	-8.07017e-05
rs4740165	C	0.000189874
rs3739495	T	-5.70524e-05
rs3824395	T	-7.36427e-05
rs10793885	T	-6.01975e-05
rs7857419	C	0.000136009
rs2282010	T	-2.54492e-05
rs4740266	A	-0.000473491
rs4740268	G	-0.000287865
rs12115722	G	-0.000313316
rs7865452	T	-0.000261822
rs7035540	A	-0.000147043
rs7024039	C	-0.000141873
rs4740282	C	-0.000114564
rs4237110	A	-0.000265353
rs12378905	C	-0.000198635
rs6597513	T	-0.000263669
rs4740283	G	-2.40002e-05
rs17538157	C	0.000372906
rs11243436	T	-0.000185187
rs943852	T	-3.46179e-05
rs7030401	G	-0.000403686
rs943851	G	6.85701e-05
rs3739497	G	0.000364593
rs13287332	T	-0.000390553
rs4740287	G	-8.69385e-05
rs3765545	C	-0.000361002
rs3765544	G	-0.000421267
rs3765543	G	-0.000362882
rs3765542	T	0.000141724
rs13288700	C	-6.38186e-05
rs753157	G	0.000559308
rs10736852	A	-1.06357e-05
rs2296952	G	-1.86713e-05
rs3780263	T	0.000176684
rs3808803	C	-0.000277723
rs875968	C	0.0004602
rs2296950	T	-0.000244688
rs11243446	C	-6.56308e-05
rs7024437	A	0.00017036
rs7034356	A	0.000166635
rs1410562	A	0.000287976
rs1544305	C	0.000311509
rs2282006	C	0.000270129
rs2282008	C	0.000299579
rs2282009	C	0.000292489
rs2026006	G	-3.26217e-06
rs4740174	T	0.000279391
rs10901077	A	-0.000176769
rs2183022	T	0.000298578
rs4474069	T	0.000315768
rs7047157	C	0.000229364
rs11243461	C	-8.04633e-06
rs874056	T	0.000309624
rs1887786	T	0.000518077
rs6597515	C	-5.57281e-07
rs17148166	C	-0.000297782
rs12683131	G	0.000500904
rs11243469	A	-0.000132019
rs13297385	C	0.000529734
rs6597518	T	0.000286519
rs2076	T	0.00027524
rs11243471	G	9.38985e-06
rs17148186	G	-0.000211989
rs11243473	C	-6.03455e-05
rs13300022	C	0.000471255
rs7853122	C	0.000249162
rs11243479	A	4.67183e-05
rs11243480	C	-0.000141543
rs17553234	T	-2.01024e-05
rs11792068	G	0.000527292
rs1952422	T	0.000263994
rs7020704	A	0.000456239
rs17553325	A	-3.21201e-05
rs11791414	C	0.000413552
rs12683159	G	0.000416617
rs4740304	G	0.000484465
rs4991743	A	0.000491027
rs877373	C	0.000505716
rs11243494	A	0.000412673
rs7034382	C	0.000500761
rs1041264	C	-4.88004e-07
rs1123551	G	7.36415e-05
rs4740183	G	6.95206e-05
rs2987406	G	0.000479323
rs2987409	A	0.000306779
rs2987410	A	0.000275415
rs10901086	C	-0.00013374
rs1887778	A	0.000252369
rs2031873	C	1.5978e-05
rs2031872	T	-4.92447e-05
rs2987420	G	-0.000128035
rs2987422	G	-8.94258e-05
rs2987423	A	-0.000148136
rs3012733	G	-0.000176613
rs3012735	G	-0.000169473
rs3012738	G	-8.53055e-05
rs11243524	G	7.08783e-05
rs3012739	G	-0.000148793
rs17148276	G	0.000195699
rs7861722	G	0.000175668
rs4740313	C	0.000116649
rs2987364	A	-0.00014098
rs716738	T	1.26232e-05
rs734802	G	-5.83181e-06
rs2987383	T	-4.31698e-05
rs2987388	C	-2.15261e-06
rs2026004	C	1.25015e-05
rs729010	A	-6.59445e-06
rs3012780	C	-0.000143572
rs3012785	C	-0.000105597
rs17470166	G	-5.93892e-05
rs4740321	A	-0.000147943
rs3012717	C	-8.70402e-05
rs2987405	C	-9.46271e-05
rs7852903	A	8.03957e-05
rs4740324	A	8.72015e-05
rs7848165	G	-3.01446e-05
rs4628298	T	-0.00015096
rs4579577	A	0.000110444
rs4740330	T	1.09644e-05
rs10901109	T	-0.000192592
rs3924215	C	2.8882e-05
rs9411413	A	8.97965e-05
rs9411323	T	-3.82648e-05
rs6597536	C	-1.94964e-05
rs12345754	A	1.85003e-05
rs4579576	A	0.000174693
rs11243569	C	0.000334315
rs4128957	A	9.85841e-05
rs11243574	G	-0.000214254
rs6597539	A	9.62642e-05
rs7032759	T	8.79904e-05
rs4564007	T	-2.50392e-05
rs7048083	A	-3.70972e-05
rs7032884	C	-2.48826e-05
rs7019796	T	-2.34349e-05
rs9411424	T	-3.16466e-05
rs10512418	A	-0.000195668
rs9328534	C	-1.99829e-05
rs7025089	C	4.8485e-06
rs7040224	A	2.90579e-05
rs4363310	T	-1.65001e-05
rs4266768	C	-8.97267e-06
rs9411334	C	-3.4966e-06
rs11243598	G	-0.000467089
rs4962072	C	0.000207166
rs7026534	T	9.69723e-05
rs4526484	A	0.000432388
rs7467576	C	-0.000346255
rs7467596	C	2.58628e-05
rs10512416	A	-0.000106028
rs9328536	C	2.16335e-05
rs4592148	G	4.01501e-05
rs9411433	A	4.11909e-06
rs9411434	C	2.66804e-05
rs4292819	T	4.32189e-05
rs7851262	G	-2.16505e-06
rs9411438	A	1.88129e-06
rs7041047	G	0.000276091
rs11243626	G	-6.36702e-05
rs9411441	A	0.000244584
rs10122864	T	0.000410921
rs7865653	C	0.000281985
rs1571832	A	0.000200597
rs1018691	T	1.37963e-05
rs11788620	A	-0.000147788
rs7858174	T	4.376e-05
rs9411347	G	4.12912e-05
rs9411446	A	-8.42949e-05
rs13292861	G	1.44572e-05
rs12684726	T	5.59985e-05
rs7045898	A	0.000701232
rs11243647	A	0.000109693
rs11243648	T	0.000134152
rs883318	A	7.71738e-05
rs7854536	G	0.000135051
rs6597547	C	8.90437e-05
rs7851167	C	-6.92407e-05
rs7039329	C	-7.33945e-05
rs10116759	A	-0.000226622
rs7857072	G	-6.23412e-05
rs11793404	C	-2.35744e-05
rs1041504	G	-5.3547e-05
rs3824574	C	-3.94389e-05
rs3739930	C	1.74353e-05
rs3739929	T	3.46776e-05
rs3739928	G	-3.23649e-05
rs10793904	T	-2.97664e-05
rs7025107	G	-0.000166364
rs7018926	A	-0.000160139
rs914419	G	6.75022e-05
rs914418	T	-0.000202913
rs997784	T	9.2832e-05
rs11795382	G	-9.68114e-05
rs11787894	G	-7.71503e-05
rs3739927	T	0.000190864
rs1056899	T	-1.39511e-05
rs7019768	T	0.000206847
rs2182905	C	5.33218e-05
rs2274562	C	0.00020103
rs17148869	A	0.000223094
rs2296865	T	0.000222924
rs2296866	A	0.000647079
rs2296867	G	-6.09854e-05
rs12340860	A	8.0807e-06
rs7849859	C	3.52431e-06
rs17148873	A	7.87227e-05
rs11243704	C	2.25597e-06
rs3780825	C	9.69521e-05
rs3780824	T	0.000610654
rs2296875	A	0.000627132
rs2274563	A	-0.000201319
rs11243718	G	-0.000185395
rs2296869	A	-4.94995e-05
rs2296871	T	-7.63984e-05
rs6597570	G	-4.74306e-05
rs7874311	G	-0.000189884
rs10115323	C	-4.90159e-05
rs10901156	A	-5.65999e-05
rs10793917	A	-3.53163e-05
rs10121743	G	-2.65526e-05
rs3758350	T	-5.60616e-05
rs12343347	C	0.000587928
rs10901163	G	-6.26359e-05
rs10901164	T	7.1645e-05
rs543573	T	3.85872e-05
rs1183768	C	4.29988e-05
rs1185193	A	-4.40081e-05
rs3739922	A	-0.000159517
rs3739921	G	1.43893e-05
rs1011378	A	-0.000163587
rs9411449	A	1.95612e-05
rs501377	G	3.65088e-05
rs531645	C	6.47525e-05
rs521646	G	-4.53845e-05
rs488568	T	-3.30291e-05
rs492082	T	3.24361e-05
rs11243736	C	-0.000132874
rs11243737	C	-0.000197411
rs1184835	G	-5.45103e-05
rs517076	G	-4.99297e-05
rs544674	A	2.08263e-05
rs529026	T	6.7497e-05
rs10217641	C	-0.000469382
rs484932	A	0.000406552
rs554118	T	4.87365e-05
rs1166319	C	0.000229005
rs1166320	C	0.000231938
rs1166321	T	-0.000222791
rs569288	G	-0.000223922
rs3739916	C	-0.000234767
rs3739915	C	-0.00047116
rs8999	C	0.000672426
rs1571856	G	-9.5235e-05
rs944613	T	-9.96871e-05
rs7470548	C	0.000427251
rs787878	T	-0.000179893
rs575836	T	-0.000168512
rs4551482	T	0.000216158
rs563521	C	-0.000164439
rs10429632	G	3.81096e-05
rs787887	A	0.000167285
rs490198	G	0.000150315
rs558731	T	0.000178503
rs541142	A	0.000146313
rs498495	C	0.000189487
rs787891	C	0.000171304
rs472207	C	4.82485e-05
rs565325	T	4.1789e-05
rs513399	C	1.50607e-05
rs489581	A	4.09321e-05
rs578529	G	2.65414e-05
rs471186	C	-0.000286661
rs530582	A	-0.000305767
rs559127	G	-0.000274096
rs580552	C	-0.000289597
rs494081	A	-0.000268944
rs7850100	G	-0.000116569
rs787898	A	-0.000288699
rs12002251	T	-0.000118487
rs483496	T	-0.000125556
rs475027	C	-0.000147504
rs7864426	G	1.41411e-05
rs548522	A	-0.000164759
rs518457	A	1.94099e-06
rs577416	G	-0.000138609
rs7028726	C	0.000150304
rs4962069	A	-0.00013949
rs10793935	A	-0.000255504
rs11243810	C	-0.000514229
rs2363020	C	-0.000151846
rs7024593	T	-0.000156126
rs7026201	A	0.000241726
rs944805	C	-9.19432e-05
rs7864953	T	-0.000108663
rs12376178	C	0.000224349
rs11243818	C	0.000177759
rs11243822	G	8.48247e-05
rs12115803	A	-0.000328276
rs7859473	T	-0.000614039
rs306547	T	7.10633e-05
rs306542	A	9.1156e-05
rs17400224	G	-2.7208e-05
rs306540	T	0.000477864
rs11243840	G	-1.82129e-05
rs12380648	G	-2.81363e-05
rs445990	G	5.04717e-05
rs10901193	G	-3.05145e-05
rs376235	G	0.000514138
rs11243843	A	-4.9232e-05
rs509762	T	6.37202e-05
rs1028892	T	-2.44706e-05
rs306568	T	0.000118398
rs2247393	C	6.27081e-05
rs306555	T	8.41754e-05
rs11243850	A	-2.47426e-05
rs11243852	C	-2.32279e-05
rs11243855	C	-4.15504e-05
rs10435975	C	-1.63898e-05
rs7848282	C	9.82617e-06
rs4962203	T	-2.53717e-05
rs306536	T	0.000563452
rs306537	C	0.000561152
rs3739905	C	-2.46399e-05
rs306538	C	7.39968e-05
rs3824573	A	-3.73557e-05
rs216682	A	7.24684e-05
rs306539	C	6.08458e-05
rs11793607	G	5.52024e-06
rs10512415	T	0.000116763
rs306521	C	0.000555436
rs306522	G	0.000569481
rs11243866	C	-4.70176e-05
rs4498679	G	3.64009e-06
rs417562	G	8.11415e-05
rs2583793	A	-8.03625e-05
rs96153	A	7.73398e-05
rs10491904	A	-1.94401e-05
rs509646	G	0.000162683
rs455764	C	6.08693e-05
rs444197	A	7.02133e-05
rs10901198	C	9.56083e-05
rs787240	T	5.55654e-05
rs567423	T	6.07253e-05
rs3780813	T	-9.48952e-05
rs456396	G	6.02265e-05
rs462791	T	5.91314e-05
rs2769950	G	6.58393e-05
rs2772006	T	6.98421e-05
rs302918	A	0.000580942
rs302923	T	0.000577167
rs11243878	C	-6.05726e-05
rs306526	G	-0.000129112
rs306525	C	-0.000136974
rs1999121	T	2.772e-06
rs12550888	C	-0.000268966
rs693692	G	3.09068e-07
rs12379608	A	0.000115435
rs4962210	C	5.22947e-05
rs10901207	G	5.03549e-05
rs4962078	C	4.16929e-05
rs932887	G	-7.73982e-05
rs2809247	A	-4.56065e-05
rs10117024	C	-5.92669e-05
rs2809249	G	-4.79324e-05
rs215187	T	8.07674e-06
rs12380018	C	0.000167434
rs215185	A	0.000213129
rs215180	A	6.55247e-05
rs172541	C	3.40078e-05
rs215163	G	0.000251677
rs366255	T	3.2268e-05
rs451714	C	0.000249866
rs2809253	G	-0.000255922
rs382208	T	0.000257068
rs11243919	T	-0.000151877
rs2771991	T	0.000246014
rs2771992	G	0.000254529
rs4962220	G	-5.32866e-05
rs2771995	G	-0.00017707
rs17149822	A	-0.000481606
rs2526008	A	-0.000176993
rs1609597	G	-0.000479825
rs2771997	C	-0.000193127
rs214634	G	0.000222962
rs2771994	T	8.76135e-05
rs214633	C	0.000231359
rs2254289	A	-0.000211985
rs214640	T	-5.4485e-05
rs17407084	T	-0.000583624
rs214635	G	0.000265812
rs10491536	A	-0.000472089
rs10491535	T	-0.000465639
rs2526004	C	-6.59981e-05
rs2251448	T	-0.000199289
rs2526009	C	-5.74823e-06
rs7025767	G	-0.000457462
rs929293	C	-6.24362e-05
rs2809240	T	-2.40107e-06
rs10901218	C	0.000226919
rs2231400	A	-0.000322752
rs2040557	G	-0.000528335
rs11553763	C	-0.000559475
rs4962081	G	-0.000421704
rs2250057	C	-7.64868e-05
rs6597584	A	-8.77185e-05
rs1076160	C	-4.25955e-05
rs10901219	C	-5.40276e-06
rs2519757	T	-0.000487794
rs10901220	G	-9.47073e-05
rs7870151	C	-0.000107221
rs7862221	T	-0.000106785
rs2106346	A	-3.9565e-05
rs6597586	T	-2.59012e-06
rs1073123	A	-1.4837e-05
rs7875558	G	-3.35196e-06
rs7858160	C	-0.000100061
rs17408598	A	-0.000292484
rs4962083	C	-0.000342424
rs4962225	A	-0.000339324
rs7035308	G	-0.000319098
rs7040593	C	-0.000130217
rs3011289	C	-0.000237928
rs2905076	G	-9.20209e-05
rs6597589	A	5.38746e-06
rs7036106	G	-0.000105381
rs685783	C	-0.000260613
rs678946	C	-1.67152e-06
rs603328	T	0.000131674
rs3011267	A	0.000372556
rs3011271	C	-6.20785e-05
rs1330292	T	-0.000117567
rs520812	G	-0.000171456
rs3011274	G	0.00035687
rs2905178	T	0.000393333
rs3011278	G	0.000409688
rs3011286	C	-7.23417e-05
rs675167	C	0.000202355
rs689266	G	0.000190915
rs630288	G	0.000186532
rs3789257	G	-0.000582175
rs1541331	A	-0.000293623
rs7863758	A	-0.000335495
rs640720	A	-0.000532799
rs668809	A	-0.000356693
rs6597598	A	-1.6739e-05
rs686246	G	-8.97385e-05
rs591790	C	-6.88229e-05
rs669690	A	0.000128838
rs669791	T	0.000126884
rs682403	G	-7.23156e-05
rs2073822	A	0.000368419
rs2301577	T	0.000380437
rs2285375	T	0.000373551
rs553214	C	-0.000246584
rs482670	A	0.000146306
rs626713	C	-0.000204723
rs658853	G	-0.00019196
rs673109	C	-0.000182124
rs526449	T	-0.000180337
rs626365	A	-0.000167777
rs12342395	C	-0.000234877
rs10125492	G	5.52135e-05
rs7040564	C	0.000134332
rs7022409	T	-0.000248173
rs6597604	A	5.85943e-05
rs7850541	T	-0.000409477
rs11244024	T	0.000662829
rs7864821	C	-9.06595e-05
rs4962104	T	0.000147193
rs4454354	T	0.000154111
rs6597610	G	-7.774e-05
rs10793959	G	-8.06873e-05
rs11999677	G	-0.0010423
rs4379511	T	-2.31184e-05
rs886082	T	0.000249888
rs4507838	T	-2.24758e-07
rs4246170	A	-0.000341041
rs7855713	A	-0.000388675
rs11244053	A	5.55277e-05
rs8176751	C	-0.000360191
rs8176749	C	-0.000390202
rs8176746	G	-0.000395278
rs8176743	C	-0.000388018
rs8176732	A	5.16603e-05
rs8176722	C	-0.000365286
rs8176720	T	-9.99763e-05
rs8176717	G	5.32323e-05
rs8176714	G	5.1131e-05
rs641943	G	-5.91307e-06
rs517414	A	-3.69502e-05
rs624601	A	-3.53424e-05
rs8176704	G	-0.000121738
rs688976	A	-4.99232e-05
rs2073828	G	0.000125307
rs8176693	C	-0.000408423
rs672316	G	-1.81595e-05
rs657152	C	-0.000203862
rs8176682	C	0.000168547
rs474279	T	-2.4103e-05
rs8176681	T	0.000144765
rs8176672	C	-0.000404172
rs612169	A	-0.000183702
rs574311	G	-2.54696e-05
rs505922	T	-0.000172662
rs630014	A	-2.90814e-05
rs568203	A	-2.92448e-05
rs8176630	C	3.04194e-05
rs651007	C	-5.50697e-05
rs579459	T	-5.11476e-05
rs495828	G	-2.94902e-05
rs13298002	G	-0.00011876
rs9411491	T	0.000213198
rs1752337	T	5.1633e-05
rs176690	C	9.05151e-05
rs11244065	C	-2.34165e-07
rs561585	A	6.66069e-05
rs554710	C	-0.000358644
rs17150319	C	0.000596708
rs11244086	T	0.000286962
rs3739890	A	-5.64989e-05
rs10751505	A	-0.000163357
rs12335	G	5.44217e-05
rs2491	T	-0.000291195
rs886090	G	-0.000146403
rs120858	G	3.84772e-05
rs11655	C	1.67812e-05
rs553877	A	0.000225506
rs28496755	G	0.00022308
rs28693986	A	0.000207329
rs571549	C	0.000111304
rs28615629	A	0.000104459
rs658517	A	0.000108122
rs2051680	A	0.000209569
rs12763	A	0.000227167
rs1059773	C	-0.000238001
rs11543366	T	0.000193996
rs28659967	G	0.000197785
rs1179037	G	0.000121678
rs7852803	A	0.000204535
rs3124753	G	7.68387e-05
rs28591209	T	0.000212091
rs36091105	C	0.000346123
rs4962047	T	0.000121675
rs7040821	C	0.00019131
rs3124752	C	0.000102387
rs4549850	T	0.000189967
rs7042326	T	0.000202607
rs4962139	A	0.000187938
rs17150554	G	0.000186457
rs7857017	A	0.000136948
rs4962141	T	0.00013459
rs4962143	G	0.000137391
rs4962144	G	0.000182615
rs4962145	A	0.000134837
rs2285487	T	0.000182482
rs3780807	A	0.00018287
rs34265876	T	0.00020102
rs681092	C	-0.000512485
rs28793911	T	-0.000118814
rs3780809	T	-3.8548e-05
rs2028002	T	-3.66098e-05
rs3124768	A	0.000141454
rs2073933	A	-0.000109609
rs603551	A	-0.000505508
rs602184	A	-0.000502797
rs28641026	C	0.000339259
rs3094374	T	-0.000389067
rs4962153	A	0.000129829
rs739468	T	0.000120913
rs739467	G	-0.000268179
rs1054379	C	-0.000269881
rs3094378	G	-0.000362126
rs28615428	C	0.000253067
rs9330459	T	0.000642672
rs7856830	C	-4.25506e-05
rs9409872	T	9.49963e-05
rs3025299	T	6.4964e-05
rs3025301	A	6.44944e-05
rs3025316	T	1.06379e-05
rs10821577	G	3.60349e-05
rs1079783	G	7.46434e-05
rs3025336	T	-0.000372991
rs7025648	C	-0.000485201
rs7022829	G	-0.000502868
rs739447	C	5.80241e-05
rs3025351	G	-0.000271806
rs3025363	G	2.77366e-05
rs3025365	A	0.000335782
rs7872903	T	-0.000195747
rs6479629	T	3.5338e-05
rs11998869	G	0.00020361
rs10993885	G	-0.000235256
rs2519765	T	4.70318e-05
rs2519148	G	0.000153854
rs2797851	G	9.73121e-06
rs2519155	T	1.05089e-05
rs1108580	A	0.000271295
rs1108581	A	0.000335839
rs2873804	T	0.000257523
rs1611120	G	-0.000218603
rs5320	G	-1.79022e-05
rs5322	C	-0.000352384
rs12343735	T	-0.000232093
rs1611125	C	0.000238176
rs4531	G	0.000233745
rs10993947	C	0.000197714
rs7035577	C	5.56482e-05
rs7876027	T	0.000163177
rs7862391	A	-0.000399608
rs3025422	T	-0.000354775
rs10993949	A	-0.000346867
rs3025425	C	-0.000301881
rs129882	C	-0.000119463
rs129885	C	-0.000145344
rs129886	C	-0.000159148
rs129924	C	-0.000470434
rs129930	T	-0.000121041
rs2797838	T	-0.000160289
rs129933	G	-0.000117191
rs2797837	A	-0.000142117
rs2797831	C	-0.00036688
rs129892	T	-0.000441022
rs2427995	A	0.000106829
rs2427992	T	0.000124595
rs2427989	C	0.000121442
rs7040170	A	1.01854e-05
rs4979630	G	0.000140384
rs10993778	A	5.1191e-05
rs2510234	T	-0.000170959
rs2251217	T	9.04853e-05
rs2427996	C	0.000123534
rs2427988	A	0.000116414
rs494903	G	2.98158e-05
rs521446	G	8.35101e-06
rs2520000	C	-1.07454e-05
rs480639	G	-1.48062e-05
rs2520006	T	-9.12972e-05
rs10993787	A	-9.56027e-05
rs12346239	T	-0.000118036
rs10993790	G	3.95654e-05
rs9409863	G	8.47607e-05
rs17150967	T	0.000224686
rs9409864	A	-9.74731e-05
rs2502755	A	-0.000325562
rs7855899	T	0.000154303
rs10123394	T	5.41549e-06
rs7021663	T	6.4473e-05
rs739451	T	0.000108327
rs756777	A	5.18809e-05
rs7047672	G	0.000716111
rs12552884	T	-3.96972e-05
rs7047927	T	-0.000135112
rs3893493	A	0.000154163
rs7036496	G	0.00124138
rs12000549	C	-6.71675e-05
rs2428123	T	-1.64539e-05
rs10993826	G	5.71177e-06
rs2510250	T	0.000710908
rs3819500	C	-2.07599e-05
rs2156323	G	-5.52411e-05
rs3819502	C	-4.39214e-05
rs10993832	C	0.000143151
rs12344583	A	8.08106e-05
rs3780737	C	4.23054e-05
rs7038256	C	-3.23895e-05
rs3780741	G	-7.09416e-05
rs12115818	G	-0.000543824
rs12001190	A	0.00019662
rs12002767	T	-0.000102499
rs12002290	A	-8.8122e-05
rs10993845	T	0.00029363
rs10821535	C	-6.78917e-05
rs2519787	C	0.000124473
rs10993849	G	-2.14684e-05
rs2789821	G	-0.00187627
rs2810510	T	-0.000168556
rs2486356	C	-0.000107941
rs2789843	C	8.23689e-05
rs2428003	T	5.7015e-05
rs2810527	A	1.88018e-05
rs2073886	G	0.000217132
rs520308	C	-0.000231756
rs2519106	C	-0.000113799
rs2519108	A	-0.000118724
rs619173	T	9.90609e-05
rs2519109	A	-0.000120934
rs16803	G	-0.000135141
rs1633759	G	-0.000141825
rs664026	C	-0.000162726
rs10119727	G	0.00024666
rs10993877	A	0.000225155
rs452943	C	1.84563e-05
rs459797	G	-0.00015217
rs462524	T	0.000128102
rs460468	A	8.57741e-05
rs10993888	C	-0.00021911
rs460126	G	7.31006e-05
rs460474	T	0.000154279
rs465501	T	0.000168563
rs419218	T	0.000187859
rs17664384	T	-0.000189605
rs7047706	T	-0.00028055
rs408307	C	0.00026955
rs410876	C	0.000291598
rs1051467	G	-0.000285434
rs457420	C	0.000194356
rs460154	G	0.000317686
rs465724	C	0.00030783
rs2073818	C	0.000250917
rs2810489	G	0.000317181
rs2810492	G	9.81501e-06
rs1124317	A	2.24071e-05
rs1076148	T	-8.5425e-05
rs1075654	G	0.000219143
rs10993907	T	0.000104241
rs736902	A	3.39038e-05
rs2427964	T	-6.66068e-05
rs756679	C	5.496e-05
rs2905063	A	-4.60416e-05
rs10993924	T	-7.03853e-05
rs10821558	A	-6.87993e-05
rs2506703	T	1.9872e-05
rs2427951	T	5.19125e-05
rs10821564	T	5.42873e-05
rs10761407	G	-2.20739e-05
rs2427970	G	-6.22175e-05
rs10761409	C	-2.86682e-05
rs12344192	C	5.65698e-05
rs4292757	A	-0.000562764
rs7023064	A	-7.16626e-05
rs4917376	C	-0.000326704
rs11185726	T	0.000110539
rs11185642	T	-0.00013682
rs7874315	C	9.02521e-05
rs10881575	C	-0.000386899
rs7033108	A	-0.00030129
rs7848481	T	-0.000137102
rs4917331	C	-0.00023635
rs4917362	C	-0.000189867
rs4917334	C	-0.000202754
rs4917365	G	-0.000189196
rs10881592	A	-0.000197049
rs914849	T	-3.24597e-05
rs10118835	A	3.96748e-05
rs1889151	T	0.000307485
rs12350120	A	0.000460996
rs12685219	C	0.000387202
rs3750548	T	0.000342974
rs7871088	C	-7.22411e-05
rs7022578	A	-0.000239478
rs10785870	C	-0.000315678
rs12339163	A	-0.000423753
rs10881574	T	-0.000478477
rs11185644	T	-0.000140993
rs11185647	G	-0.000280003
rs872298	G	-0.000299358
rs10881576	C	-0.000299606
rs11185649	T	-0.000347825
rs12339187	A	-6.47702e-05
rs4917352	T	-0.000328676
rs10881578	A	-0.000310585
rs10881580	A	-0.000321976
rs4917354	C	-0.000312148
rs11185659	C	-0.000169446
rs7853934	C	-0.00022893
rs7048602	G	-0.000544035
rs7039190	A	-0.000248338
rs3118529	C	4.44909e-05
rs1887309	C	1.25727e-05
rs4565533	G	0.00010656
rs3118548	A	-2.56525e-05
rs875434	C	0.000178511
rs3118549	A	-2.92343e-05
rs3118551	T	-0.000133024
rs10776936	G	0.000220329
rs11103714	G	0.000151
rs3132278	T	-0.000108903
rs4842229	A	-0.000229321
rs7033773	C	0.000299036
rs11103770	T	0.000231697
rs11103771	C	0.00020805
rs1555949	G	-0.000103586
rs7871031	A	0.000716322
rs13296349	A	0.000721939
rs13295631	C	0.000745331
rs11103843	A	0.000237769
rs10776949	C	0.000512166
rs7867728	C	-8.72054e-05
rs943433	G	0.000112798
rs7859229	C	-8.84925e-05
rs11103023	C	0.000681278
rs11103034	G	0.00065665
rs1536479	A	-0.000192023
rs3118577	C	-5.72147e-05
rs4842031	C	9.66142e-05
rs3118586	A	-9.29466e-05
rs2148702	G	-0.000209762
rs3118590	G	-7.0895e-05
rs3132316	T	-0.000226248
rs3132315	T	-0.000174511
rs11794310	G	0.000101492
rs1409832	T	-0.000246859
rs4842040	G	-1.35786e-05
rs3132311	A	-0.000229596
rs9409980	A	9.81275e-06
rs3132310	T	-0.000213642
rs3118515	G	-0.000116982
rs3118516	G	9.83385e-05
rs3118518	G	9.92935e-05
rs3132306	T	9.7745e-05
rs1536482	G	9.28037e-05
rs7872560	T	-0.000744701
rs12379738	C	-0.000713841
rs11103345	T	-0.000567347
rs7042307	C	-0.000549247
rs7025493	A	-0.000516781
rs11103399	A	-0.000472389
rs7855550	C	-0.000545924
rs10776893	G	0.000109362
rs11103433	G	5.45485e-05
rs7027374	A	-8.8104e-05
rs7341858	T	0.000268478
rs11103439	C	-0.000201261
rs11103455	C	7.52313e-05
rs10858265	T	-6.42782e-05
rs4842139	T	-9.36215e-06
rs4841922	T	5.01209e-08
rs7044151	C	-0.00085701
rs4598329	G	-0.000126638
rs10858270	G	-7.72683e-05
rs4596720	A	0.000163148
rs7848938	A	-5.47849e-05
rs7872458	C	-4.71092e-05
rs9409988	G	0.000167237
rs4842145	T	0.000110952
rs4461973	C	0.000116449
rs11103479	C	5.66638e-05
rs12004951	A	-6.48559e-05
rs3124297	A	7.86577e-05
rs3124300	A	0.000108584
rs3128606	T	9.96733e-05
rs12684637	C	-0.000122754
rs12686426	T	-0.000188329
rs11103501	A	-0.000179874
rs7030925	A	0.000241712
rs4842151	C	-0.000177684
rs4842153	T	-0.000198702
rs11103505	T	9.11305e-05
rs11103507	G	0.000126034
rs11103508	A	0.000129079
rs10858278	C	0.000116248
rs11103509	T	0.00015514
rs3124929	C	-5.91547e-06
rs7849777	G	-8.02484e-05
rs6537949	T	0.00011554
rs13294483	G	0.000109408
rs4072077	T	-6.74131e-05
rs12005720	T	0.000135158
rs3124934	T	-0.00040427
rs4072883	C	4.22781e-05
rs4072882	A	4.9444e-05
rs4842167	C	4.7604e-05
rs10776902	T	8.27616e-05
rs3811159	A	2.97959e-05
rs4584222	A	2.53698e-05
rs3811158	T	6.06511e-05
rs3811157	T	2.14741e-05
rs3811156	C	9.569e-05
rs4531123	G	0.000199634
rs13293484	G	0.000170015
rs13289529	C	0.000131667
rs13297647	A	0.00012655
rs10776908	A	-3.74615e-05
rs7874142	G	2.03582e-05
rs4841931	T	1.52561e-05
rs9308278	G	5.90646e-05
rs4842173	C	4.18347e-05
rs9410002	G	0.000395151
rs7049039	T	-0.000180891
rs7846761	T	0.000176225
rs10895	G	-0.000338459
rs3128575	T	0.000240065
rs4428739	C	-0.000390215
rs3128574	T	0.000185027
rs3128562	A	0.000267552
rs13293566	C	0.00060418
rs12235148	A	-0.000110608
rs4841940	C	0.000140451
rs7032741	C	0.000379999
rs3128624	A	-5.57696e-05
rs4520243	T	-5.45699e-05
rs3128623	A	-5.69002e-05
rs7851696	G	0.000383965
rs11103564	T	-4.09324e-05
rs6537958	C	4.33103e-05
rs7860507	G	3.46508e-05
rs4545169	T	0.000351689
rs10776911	T	-0.000191012
rs1537189	A	0.000157157
rs3012787	T	0.000159765
rs2989734	A	0.000152654
rs2989735	T	0.000142958
rs1071583	T	0.000105763
rs2070623	C	0.00014961
rs3012789	G	0.000140154
rs2989723	G	0.00013967
rs2989724	T	0.00026453
rs10117466	G	0.000316495
rs10120023	C	0.000278452
rs2989727	C	0.000101556
rs2989733	C	0.000492548
rs10858294	T	0.000278759
rs1105176	T	0.000159221
rs2274838	T	0.000201234
rs7849296	G	0.000106495
rs7034129	G	0.000183681
rs17570546	C	0.000135235
rs10858300	C	-9.80775e-05
rs10745390	G	-3.67237e-05
rs10858302	C	0.000161312
rs13297471	A	-0.000120994
rs11103600	C	-0.000120415
rs7851502	A	-1.44538e-05
rs10858305	C	-8.48362e-05
rs11794589	G	2.89236e-05
rs10776918	C	-0.000151372
rs10745393	C	-0.000101306
rs4842201	C	-6.40572e-05
rs6537968	A	6.2843e-05
rs10124926	G	2.80922e-05
rs10115126	C	4.75735e-05
rs13290953	C	9.08158e-05
rs11103623	C	9.41575e-05
rs4279676	C	-7.15211e-06
rs12344168	G	9.66129e-06
rs11103630	G	0.00039625
rs4841952	C	-0.000254731
rs7024007	T	0.000415508
rs10776925	T	-3.78119e-05
rs11788133	G	-6.88854e-05
rs607223	A	-0.000324695
rs515078	A	-0.000299872
rs11103643	T	-0.000128753
rs11103644	G	-0.000101974
rs515805	G	-8.28004e-05
rs1009305	G	-0.000251398
rs664866	A	-0.000248433
rs11103647	A	-0.000241679
rs7048977	A	-0.000249773
rs502592	C	3.69646e-05
rs616656	C	-5.1611e-05
rs17039656	C	-0.000371845
rs484397	G	-5.72394e-05
rs10858327	A	-7.27856e-05
rs684270	A	-5.82556e-05
rs12005980	T	-6.95026e-05
rs12554348	A	-6.35389e-05
rs11103658	G	-0.000356839
rs635470	T	3.11856e-05
rs604861	A	-0.000234152
rs546682	C	-3.46382e-05
rs11103665	T	1.60856e-06
rs2769628	A	-5.82344e-05
rs9777619	A	0.00015489
rs11999536	T	0.000177626
rs11103672	G	9.97276e-05
rs9969691	A	0.00010978
rs2008941	T	0.000128158
rs12001599	T	0.000189059
rs1536660	A	1.46983e-05
rs1536661	T	4.05462e-05
rs1571332	T	-0.000244232
rs4842221	A	-8.31316e-05
rs4262379	T	-0.000217129
rs1815366	G	2.96099e-05
rs10858336	T	5.25986e-05
rs11788357	C	4.02292e-05
rs11790742	A	0.000228915
rs11790027	C	0.000234542
rs13292946	C	-0.000176167
rs11103683	C	-0.00030982
rs11103684	G	-0.000209701
rs11834	G	-0.000207303
rs2298249	C	0.000284229
rs16781	G	0.000144225
rs7035473	A	-0.000215793
rs11103685	A	3.17094e-05
rs11103687	A	3.3995e-05
rs899838	A	3.19501e-05
rs899839	A	1.14682e-05
rs11103699	G	0.000234243
rs745757	T	-0.0001232
rs10776933	T	-0.00011584
rs2127694	G	-4.85829e-05
rs2031825	A	-1.14301e-05
rs10858353	C	-0.000192765
rs1778990	G	-4.83527e-05
rs1892001	T	-0.000206211
rs10858358	C	-0.000139848
rs7025467	C	8.07538e-05
rs12339515	A	-0.000519147
rs7049140	G	-9.94239e-05
rs7874809	A	3.34919e-05
rs7849389	G	1.62614e-05
rs1891987	T	-0.000258426
rs11794621	C	8.68955e-05
rs1891996	T	-0.000152855
rs1891995	T	-0.000213077
rs1891994	C	-9.04287e-05
rs1891991	T	-0.000167612
rs7870302	T	8.25346e-05
rs11103754	G	-8.17933e-05
rs7866572	A	-3.22019e-05
rs11103755	C	-6.70213e-05
rs1891980	T	2.05882e-05
rs7043651	C	-0.000329601
rs7875079	C	-8.91307e-05
rs12380243	C	-9.35658e-05
rs7041883	C	-0.000150677
rs10858373	A	-0.000102182
rs10512419	C	3.9926e-05
rs1106256	T	-6.56937e-05
rs1891983	C	0.000183737
rs1891982	T	-6.73685e-05
rs1106261	C	8.32138e-05
rs7041454	T	-0.000606521
rs2382859	T	-0.000153552
rs4842232	A	-0.000668219
rs4842236	T	0.000158818
rs11103793	G	-0.000219435
rs4842244	T	1.65859e-05
rs10776941	G	1.1734e-05
rs10776943	A	1.01921e-05
rs4842247	G	3.03799e-05
rs6538015	A	-0.000235161
rs7874779	G	-0.000224968
rs7857198	C	-0.000232302
rs4841967	C	-0.000251571
rs11103820	A	-0.000236544
rs13291985	T	-0.000274126
rs6538018	A	8.96974e-05
rs9410017	A	-0.00010254
rs11789038	G	-0.000273379
rs11791084	C	-0.000318813
rs11789484	G	-0.000215736
rs10858396	G	-0.00023086
rs7044895	A	-0.000161628
rs7019162	A	-0.000167622
rs10858100	G	0.000207312
rs12377350	G	-0.00032103
rs10858108	G	-0.000177184
rs10745361	G	-0.000182869
rs10776811	G	8.35145e-05
rs895191	G	0.000245757
rs2166237	C	0.000221079
rs11103033	C	-0.000112322
rs3748191	G	0.000183104
rs2590504	C	5.73458e-06
rs1412512	T	3.23891e-05
rs2254813	A	1.79755e-05
rs2100011	G	1.36455e-05
rs2004074	A	1.97271e-05
rs12335492	C	-8.17633e-05
rs2274650	G	-0.000176238
rs3762067	G	-0.00020004
rs3762068	G	-0.000238162
rs3762070	C	-0.000157072
rs2274651	A	-0.000161222
rs3818596	C	-0.000178412
rs3748199	A	-0.000127598
rs3748201	A	-0.000129768
rs12340697	C	-0.000222904
rs756684	C	-0.000227908
rs17592224	C	-0.000279104
rs12115589	T	1.71882e-05
rs3762073	G	-9.67498e-06
rs547314	A	0.000106859
rs3762076	C	-3.05651e-05
rs783776	T	0.000717304
rs3748211	C	-0.000707601
rs3748212	C	-0.00070737
rs783771	C	-4.5989e-05
rs12238659	G	-0.000735241
rs10745364	T	7.66675e-05
rs11103068	G	-0.000679174
rs4842000	C	-0.000673312
rs12342924	C	-9.55824e-05
rs17040344	G	6.43291e-05
rs11103106	G	-0.000108359
rs17593794	G	-0.000241063
rs10858138	C	-1.92921e-05
rs10858139	A	-3.42574e-05
rs7870610	T	-3.26456e-05
rs1333235	G	-0.000113665
rs1333234	C	-6.09517e-05
rs1333233	C	-5.78268e-05
rs11103109	C	4.80113e-05
rs10858143	G	-0.000139343
rs11795018	C	0.00061979
rs10858144	T	7.27859e-05
rs11103116	C	-5.83415e-06
rs11103117	A	1.83701e-06
rs13292721	A	7.26569e-05
rs3893372	C	0.000111727
rs7018652	C	8.9828e-05
rs13293756	A	-0.0001262
rs561734	T	0.000122535
rs488948	G	0.000131059
rs7028348	G	0.000117623
rs4842019	G	-7.69727e-05
rs7848080	C	0.000224499
rs729614	A	-0.000386138
rs86932	G	0.000238504
rs514157	C	-0.000247552
rs515114	C	-0.000212419
rs510386	A	-0.000258471
rs577489	C	-0.000247152
rs513806	C	-0.000212848
rs480224	G	-0.000231686
rs545617	C	-0.000140367
rs10858151	G	1.78478e-06
rs485779	T	0.000183951
rs484524	A	9.72268e-05
rs560495	A	3.01203e-05
rs505391	A	0.000259378
rs529976	C	-0.000141278
rs523140	T	0.000240615
rs571842	A	0.000256481
rs483324	G	0.000112101
rs496503	G	8.94892e-05
rs497547	C	0.000234092
rs570201	C	6.52476e-05
rs1165017	C	0.000123285
rs10858154	G	0.000147507
rs11103147	A	-2.33897e-05
rs11103148	T	-8.10116e-06
rs11103150	G	-8.63925e-05
rs10858158	T	-7.40284e-05
rs12685666	G	-7.798e-05
rs11103163	T	-5.10065e-05
rs7037014	G	-3.62384e-05
rs10735239	T	-0.000134653
rs7852055	A	0.000198868
rs12671	C	0.000198476
rs7021888	T	-4.48018e-05
rs7838	C	-4.27336e-05
rs3739465	A	0.000134922
rs3739464	G	0.000552441
rs10156660	A	0.000220863
rs13289499	T	-0.000144917
rs7035330	C	0.000221473
rs10114302	A	0.000596759
rs2891693	G	0.000221207
rs12345642	T	0.000229711
rs11103199	G	0.000227218
rs10116440	T	0.000215752
rs11792453	T	-0.000104463
rs10081741	G	0.000247432
rs10081717	A	0.000637034
rs9918957	C	-5.92808e-05
rs11793168	C	-0.000111788
rs7861677	A	-5.80763e-05
rs7850018	C	-6.03085e-05
rs1009472	T	-4.95938e-05
rs1009473	T	-0.000139837
rs3119680	T	0.00010125
rs13288811	A	-0.000100641
rs7019280	T	0.000331807
rs10858179	C	0.000334218
rs7856921	A	0.00033307
rs7029992	G	0.00035007
rs11103223	G	0.0007532
rs10858181	G	-7.02966e-05
rs10745376	T	-6.91474e-05
rs6569	A	-2.91523e-05
rs11103235	C	1.36252e-05
rs10776856	T	-3.20113e-05
rs2297691	C	-1.58494e-05
rs2297690	G	-5.69721e-05
rs2297689	C	-5.33382e-05
rs12115351	G	-0.000808922
rs7868264	G	-4.05828e-05
rs12348077	A	0.000594494
rs17040586	A	-3.43508e-06
rs11103242	G	0.000454079
rs10776859	C	-0.000282008
rs4842075	C	0.00010267
rs7388909	T	0.000125715
rs4842092	A	0.000134662
rs11103292	C	-0.000202032
rs10776875	A	-3.92887e-05
rs10776884	G	-0.000218083
rs2477078	A	-0.000755033
rs1747856	T	-0.000721587
rs875264	G	3.37067e-05
rs11792632	C	-0.000142474
rs11103356	G	-0.000141714
rs1164891	A	0.000163574
rs7858442	G	-0.000556666
rs750761	A	1.95752e-05
rs748751	A	-0.000274376
rs7025596	A	3.36029e-05
rs11103358	T	0.000369433
rs10114437	C	8.56726e-05
rs7856051	G	-5.28054e-05
rs734819	C	-0.000219108
rs11103372	G	-2.0356e-05
rs11103374	C	-8.77903e-05
rs7860634	G	0.000176218
rs3780188	A	0.000179759
rs12003580	G	-0.000156524
rs10114171	T	-0.00013974
rs10858250	A	4.37059e-05
rs11103390	T	2.45814e-05
rs7032944	C	-0.0001635
rs12345565	A	-0.000261522
rs10121646	G	0.000421319
rs10781499	G	-0.000150795
rs4077515	C	-0.000139938
rs3812558	A	-0.000137438
rs10781500	C	-0.000159344
rs3812560	T	-0.000148678
rs11794847	G	-0.000149113
rs10781507	A	-0.000149246
rs3829112	C	-0.000196382
rs3812568	C	-0.000199869
rs3812570	A	-0.000163738
rs10781510	G	-0.000169887
rs10781511	G	-4.52195e-05
rs11145835	A	-0.00029148
rs11145850	T	-0.000208723
rs4266763	A	-0.000109919
rs3812575	T	-0.000115263
rs3124994	A	-2.51658e-05
rs563	A	5.05381e-06
rs3812577	C	-0.000297701
rs3087886	T	-0.000109271
rs3812580	G	5.62388e-05
rs4487900	A	-0.000164212
rs11145930	C	-9.99636e-05
rs10870144	C	-0.000186022
rs3812584	T	-0.000170164
rs10870164	A	-0.000188782
rs10870165	C	-0.000191771
rs11145974	C	-0.000123193
rs1130635	T	-0.000105383
rs10747044	G	-9.84387e-05
rs10448340	T	-0.000175762
rs1128877	A	-9.07035e-05
rs8413	T	-0.000190622
rs10870194	A	-0.000242041
rs10781542	A	-0.000234318
rs10870199	T	-7.26607e-05
rs1127162	T	-9.17823e-05
rs1127152	A	-0.000213182
rs3812589	G	-9.00851e-05
rs3812591	T	-0.000141306
rs12684275	G	4.72486e-05
rs11146030	A	-0.000108589
rs11145756	A	-0.000198972
rs9657743	T	-0.00011002
rs3812594	G	-0.000166201
rs3812595	C	-0.000150487
rs10781497	G	-9.24308e-05
rs10870069	A	-7.4044e-05
rs10870070	C	-0.000137658
rs4379550	A	-0.000197324
rs10870076	G	-8.24552e-05
rs13301342	G	0.000392073
rs13300218	G	0.00040108
rs3124599	G	4.60178e-05
rs11145770	C	8.18174e-05
rs7034799	G	-0.000159615
rs17065107	T	0.000452111
rs7849014	C	-0.000282801
rs1889040	G	-0.000236555
rs10870085	T	-0.000184148
rs11145806	G	-0.000320662
rs4880117	C	1.47565e-05
rs4880126	C	-4.01569e-05
rs4880127	A	-4.76725e-05
rs2385891	T	-0.000100347
rs10870112	A	-0.000108686
rs4880135	C	0.000100505
rs11793962	G	-0.000217055
rs6874	C	-4.641e-05
rs4880136	A	0.000120391
rs945381	G	-0.000229459
rs10118736	C	0.000393403
rs9886752	G	0.000390411
rs10870117	T	0.000409206
rs7848644	A	0.000416754
rs1360879	G	0.000416562
rs2484659	G	-0.000173357
rs2784070	G	8.22268e-05
rs2248077	A	7.28765e-05
rs2784059	C	7.58547e-06
rs2784055	C	1.43763e-05
rs2811786	G	4.90378e-05
rs945386	T	0.000249087
rs2811794	A	-0.000341844
rs2811795	T	-0.000298101
rs2254143	A	-0.000306462
rs2784098	G	-0.000301016
rs4242707	G	-0.000267237
rs2784093	A	-0.000284183
rs2784089	G	-0.000270224
rs2811754	T	-0.000277363
rs2236544	G	-8.23261e-05
rs945385	G	-8.05557e-05
rs3739942	C	-9.44679e-05
rs2811762	G	-6.24384e-05
rs2811761	C	-7.21599e-05
rs2811758	A	-6.26025e-05
rs2811757	A	-4.75036e-05
rs7047374	T	-7.68498e-05
rs4636298	G	-7.631e-05
rs4880158	T	-8.87532e-05
rs4880160	T	-8.24321e-05
rs4880162	C	-9.98334e-05
rs4880163	G	-0.000101515
rs4508132	T	-0.000199608
rs4495823	G	-0.000205889
rs9419557	A	-0.000558011
rs9286070	T	-0.000522457
rs9419560	A	-0.000573951
rs9419561	T	-0.000517235
rs12146291	A	0.000227581
rs17156316	T	0.000228753
rs10903451	A	-0.00013828
rs11250575	C	6.00067e-05
rs4582897	A	0.000578937
rs9419499	G	0.000707763
rs17221197	C	6.21521e-05
rs2448370	C	0.000312748
rs11250790	G	4.08724e-05
rs2448366	A	2.81312e-05
rs2379078	T	-0.000227094
rs2496274	G	0.000669392
rs2496275	G	3.9159e-05
rs2448384	G	2.73002e-05
rs2448378	A	0.00030599
rs2448377	A	0.000598738
rs2496278	C	3.11804e-05
rs4600135	C	0.00065874
rs3123252	G	0.000733498
rs2303990	C	0.000789
rs3132006	T	0.000659402
rs1017361	A	0.000697608
rs3123247	C	-3.62555e-05
rs3125027	T	-0.000280038
rs10903844	A	0.000226732
rs17158845	A	-3.61066e-05
rs3815985	C	3.92952e-05
rs12261505	T	0.000110414
rs3125028	G	-0.000146577
rs2288680	G	0.00105117
rs3131999	C	-0.00019453
rs3125031	C	-0.000198271
rs2380151	C	-6.98135e-05
rs11251600	T	9.14597e-05
rs7895529	G	3.8449e-05
rs919643	C	0.000195385
rs9804310	A	9.01855e-05
rs2288681	T	9.083e-05
rs4506561	T	-0.000131643
rs7902669	G	-4.5605e-05
rs7916145	C	-0.000169752
rs3922851	G	-9.16482e-05
rs4573619	C	-1.11241e-05
rs12245012	G	-0.000328587
rs10904067	C	9.35663e-06
rs12246970	G	-0.000338872
rs11252001	A	1.32019e-05
rs4242758	G	0.000239795
rs10904083	G	0.000199674
rs11252090	G	-2.5669e-05
rs4488125	T	-7.87216e-06
rs4881254	C	2.12253e-05
rs10904167	G	5.67039e-05
rs4554800	T	2.18217e-05
rs7896737	C	0.000285747
rs10795122	A	-7.55593e-05
rs10795124	C	0.00029606
rs7085214	C	-7.55181e-05
rs12254690	G	-0.000308087
rs12415961	T	0.000303842
rs3935081	G	0.000299805
rs7077209	C	8.15837e-05
rs4881313	T	5.70117e-05
rs6560840	A	0.00033741
rs11252468	A	0.000243406
rs7096559	A	-1.95491e-05
rs2050970	C	5.01085e-05
rs6560845	C	-0.000285015
rs4881336	C	0.000101033
rs12258965	A	-0.000897991
rs11252693	T	-5.62592e-05
rs947469	C	0.000166315
rs2096134	A	0.000147313
rs12573636	T	0.000572282
rs11252842	C	0.000340808
rs12251997	C	-0.00054772
rs10466270	A	-8.48917e-05
rs10751997	C	-5.82454e-05
rs11252923	G	-1.23949e-05
rs11252926	C	-6.49214e-06
rs4881399	A	3.65635e-05
rs7912391	G	-0.000425333
rs816640	A	0.000150876
rs11253082	C	-0.000293547
rs10904450	A	0.000130424
rs11253087	A	0.000882667
rs12252088	C	-0.00039787
rs12252141	C	-0.000274824
rs11253096	G	0.000845139
rs816646	G	0.000108204
rs7076375	G	0.0001124
rs7914425	G	-0.000418489
rs17159658	C	0.000949902
rs816650	C	-0.000417888
rs816651	T	0.000135366
rs10904498	G	0.000937476
rs11253246	C	0.000732534
rs7082405	G	-0.00028737
rs17159691	A	-0.000633842
rs11253252	C	0.000570836
rs12245224	C	-0.000203898
rs7069611	T	0.000863369
rs17159711	C	-0.000700956
rs12570174	A	0.00119343
rs11253272	T	0.000757196
rs816620	C	-9.01281e-05
rs11253277	T	0.00130905
rs7909954	A	0.00094443
rs2386709	A	-0.00027887
rs17159756	G	-0.00026923
rs7077311	A	0.00128825
rs2124585	G	-0.000134056
rs816570	C	-7.80082e-05
rs3750730	A	-0.00107654
rs4881499	C	-0.00133144
rs3853288	T	-0.00113586
rs17136375	G	-0.000241131
rs3853290	T	-0.00118157
rs11253308	T	0.0012391
rs4880737	T	-0.00117555
rs1890677	A	-0.00128683
rs11253324	T	0.00101622
rs816304	G	0.00120785
rs1581843	T	-7.30695e-05
rs7092652	G	1.94908e-05
rs527970	C	-0.000343478
rs12359731	T	-4.0369e-06
rs2486581	C	-0.000319529
rs11599917	G	-4.95889e-06
rs816314	A	1.93895e-05
rs11253370	G	3.06464e-05
rs11599215	T	-2.96793e-05
rs943204	A	-0.000207854
rs754037	C	-0.00011129
rs2265092	C	-7.58792e-05
rs2246654	C	-5.29498e-05
rs2478247	T	-0.000111187
rs1769242	T	-9.29297e-05
rs1750787	G	-0.000955696
rs10904557	T	-2.70073e-05
rs2254501	G	-0.000170122
rs2265527	A	-0.000177783
rs2790381	C	-0.000497121
rs11253424	C	-0.000116324
rs9971028	C	6.77692e-05
rs7084027	A	5.32528e-05
rs7084148	A	7.21218e-05
rs7069728	T	8.40719e-05
rs17159886	G	0.000118666
rs17159892	G	4.44585e-05
rs11253441	A	-0.000124342
rs4881529	G	-2.49284e-05
rs4881530	G	-8.03431e-05
rs2274375	G	6.32122e-05
rs10904571	A	0.000132964
rs7071801	T	0.000133595
rs11816921	A	-0.000538198
rs7703	C	6.43052e-05
rs3763722	C	0.000163026
rs12243303	C	0.000102422
rs749297	A	9.85574e-05
rs2296625	T	-0.000127932
rs997615	T	9.48366e-05
rs4362075	A	0.000153695
rs11817793	G	0.00016906
rs13377166	G	0.000179029
rs1341741	A	0.000222421
rs12249828	C	0.000153051
rs11253467	A	0.000187354
rs11253471	A	2.76895e-05
rs10508208	C	0.000180988
rs7077278	G	0.0001773
rs17221428	G	-0.000145394
rs10128148	C	-0.000447959
rs11253489	G	-9.48483e-05
rs12260800	T	0.000186864
rs12254002	G	0.000185714
rs17221435	G	0.000133148
rs11253494	C	0.000175597
rs7077992	A	-5.14472e-05
rs10904578	T	-0.000127343
rs11253527	C	-0.000171656
rs10904588	A	3.73801e-07
rs12242982	C	-0.000289293
rs11253536	A	0.000271407
rs11253540	T	0.000344904
rs6560863	C	-0.000151566
rs1904671	G	-0.000146577
rs7094905	G	4.05609e-05
rs11253542	A	-0.000348105
rs947403	G	7.39238e-05
rs11253543	C	-0.000340419
rs4880745	T	7.96389e-05
rs10795305	T	-0.000345778
rs7069123	T	9.20795e-05
rs17131826	G	8.33778e-05
rs11253552	A	-0.000230725
rs12772979	C	0.000350637
rs17293580	T	0.000352825
rs7094916	C	-0.000372129
rs7070724	G	-0.000159481
rs7095853	T	-0.000137015
rs7918118	C	-0.000131296
rs2242271	C	9.95821e-05
rs10752022	C	-0.000137895
rs2306409	G	0.000100115
rs11253560	T	0.000352272
rs7099607	T	0.000103968
rs2620942	A	-0.000124132
rs2306408	G	-0.000373106
rs17293608	C	0.000308016
rs3207775	G	-0.000238423
rs13377037	C	-0.000430896
rs17155821	A	-0.000437234
rs10751789	G	-0.000186225
rs10508206	T	7.40352e-05
rs3793781	G	-0.00041486
rs7075695	T	-0.000234251
rs10508204	T	-0.000192812
rs12768746	T	0.000242025
rs11250238	T	0.000117388
rs7072554	C	0.000132645
rs7075141	G	-7.23483e-05
rs11250242	C	-0.000426469
rs7093915	C	-0.000242401
rs12247818	G	-0.000394584
rs4519019	G	0.000468288
rs11250249	T	-0.000249651
rs11250250	T	-0.000250116
rs10508203	A	-0.00039438
rs7091030	C	-9.15427e-05
rs11250253	A	-0.000237699
rs7087381	T	-0.000447562
rs7074721	G	0.000454439
rs7080072	G	-0.000415304
rs7080500	G	-0.000395491
rs7914308	T	-9.21627e-06
rs7921047	G	9.10106e-06
rs10159718	A	-0.00041009
rs3816735	G	-0.000301972
rs10794717	A	-0.000349273
rs10794718	C	-0.000284054
rs3793774	G	0.000305672
rs17155886	A	-0.000390038
rs4880765	G	0.00045041
rs11250264	A	-0.00037967
rs10794720	T	0.000326953
rs10903370	G	0.000462173
rs11250268	C	-0.000312452
rs11250275	G	-0.000459547
rs7924182	G	3.53669e-05
rs6560712	A	-1.28624e-05
rs4880479	T	7.39919e-05
rs4310544	T	-5.6656e-05
rs10903380	C	5.45394e-05
rs10903382	A	1.07169e-05
rs4450107	C	-5.27726e-05
rs1876899	A	-4.45238e-05
rs11250293	A	5.13923e-05
rs7923725	G	-1.88618e-05
rs7090425	A	-5.8816e-05
rs7090678	A	-5.43655e-05
rs11250298	C	-0.000224531
rs883660	A	5.4279e-05
rs11250304	C	9.94261e-05
rs2387301	A	6.78007e-05
rs7098887	C	5.27815e-05
rs4880484	T	4.3998e-05
rs10903399	T	4.11689e-05
rs1046914	T	4.13184e-05
rs904957	G	-2.95311e-05
rs11250317	A	-1.03812e-05
rs904960	G	-4.88593e-05
rs882311	C	-5.65998e-05
rs882312	C	0.000197864
rs2271275	C	-5.95311e-05
rs7909417	A	9.13291e-05
rs7924253	G	0.000126363
rs6560718	T	-6.05517e-05
rs10903403	G	-5.054e-06
rs7099511	A	-5.41251e-05
rs7900341	C	-9.40009e-05
rs3849973	T	0.000144176
rs4880807	G	0.000145832
rs11250372	G	-0.000280101
rs4880494	A	0.000188999
rs10903412	T	-0.000217086
rs2805560	G	0.000217134
rs11250378	G	0.00020056
rs17156146	C	0.000181814
rs2804102	T	8.30928e-05
rs2651486	C	6.61143e-05
rs11599315	C	2.90788e-06
rs11594721	G	0.000103897
rs10903420	A	0.000110648
rs883793	T	-0.000388839
rs17156189	A	-2.99943e-06
rs17293755	C	0.000107456
rs2242422	C	-0.000243309
rs7908181	T	-4.84994e-05
rs2805562	G	-2.9994e-05
rs4880820	C	7.05025e-06
rs10903426	A	-6.04271e-05
rs884949	C	-6.7637e-05
rs904962	T	0.000105041
rs7476580	C	-7.9424e-05
rs2387649	C	-2.68126e-05
rs7084512	G	0.000299654
rs4880824	A	-4.16153e-05
rs2387650	A	-0.000219475
rs6560724	T	-7.35676e-05
rs7082890	G	-3.82191e-05
rs2805533	G	6.22564e-05
rs2820644	A	0.000119939
rs11250434	G	-2.05373e-05
rs11250460	C	-2.21282e-05
rs11250464	T	-5.18049e-05
rs4554799	G	-7.90911e-05
rs2387653	C	-9.45413e-05
rs12764264	A	9.85194e-05
rs5013178	T	7.9913e-05
rs2805499	T	5.20152e-05
rs12766316	C	-0.000124985
rs11250483	C	6.98403e-05
rs10794748	A	-6.10483e-05
rs4622180	G	-8.49609e-05
rs2387658	C	8.98884e-06
rs17293789	C	9.99535e-06
rs2387659	C	-3.86383e-05
rs2387660	C	-8.62605e-05
rs2387662	C	-8.62818e-05
rs10794749	C	8.39412e-05
rs12771141	A	0.000173404
rs4880848	A	-0.000430575
rs17293817	G	0.000172553
rs7079958	C	-0.000211594
rs2805543	T	0.000124071
rs17156303	G	0.000647963
rs10508209	A	0.000557748
rs4880853	T	-6.13345e-05
rs2820602	T	-2.31929e-05
rs10751801	T	-8.76976e-05
rs2820627	C	5.1962e-05
rs4880856	G	-0.000131353
rs2820629	G	0.000171904
rs11250545	T	0.000453717
rs12782764	G	-7.51022e-05
rs12778089	C	4.00615e-05
rs12775292	A	5.3306e-05
rs11817394	C	0.000218351
rs10903468	T	-0.00026471
rs2813432	T	-0.000252064
rs2813433	C	-0.000268717
rs2676719	A	-0.000280357
rs2676774	G	0.000218498
rs17221750	C	-0.000205384
rs11250578	T	-0.000114613
rs952843	T	-0.000122404
rs11250582	C	5.54675e-05
rs2813456	C	-0.000123835
rs11250596	T	0.000103768
rs10903472	G	7.83105e-05
rs2138692	T	7.80732e-05
rs4376829	G	8.40143e-05
rs12411802	C	-9.24597e-05
rs4880863	G	5.01484e-05
rs10794756	A	-5.02976e-05
rs10903477	C	-3.27372e-05
rs10903478	G	-3.20444e-05
rs4880516	C	0.000142403
rs7087167	G	-0.000702905
rs872824	T	-0.000133972
rs10903486	C	-0.000158606
rs10903487	A	-0.000154875
rs4440958	C	2.62441e-05
rs2813363	G	-0.000379311
rs7918979	G	3.38005e-05
rs12268030	A	-0.000149085
rs12260411	C	-0.000140891
rs2813368	C	6.49319e-05
rs10508213	G	6.44418e-05
rs17156488	T	0.000322742
rs2676760	G	0.000309629
rs2676759	G	0.000326356
rs11250642	T	8.55967e-05
rs11816776	G	0.000341336
rs7095757	A	0.000101584
rs10903495	G	0.000185238
rs10903496	G	7.34636e-05
rs4880878	G	-0.000168907
rs10903497	T	-0.000108213
rs2999399	C	-0.000101452
