## Supplemental Tables for "A genetic risk score improves risk stratification for anticoagulation-related intracerebral hemorrhage" (part 11 of 17)

### Sheet: Table S5 (continued)
Supplemental Table S5. Weights for the selected genomic score
rs4880885	G	0.000319661
rs2813400	A	0.000388785
rs7898120	A	-0.000369315
rs12240301	C	-0.00041512
rs1112787	C	-0.000446696
rs1112786	A	-0.000375945
rs10437529	G	-0.000432764
rs11250664	C	0.000288454
rs17293991	T	0.000478028
rs1875005	T	8.58481e-06
rs7094094	T	4.30527e-05
rs1909437	A	-0.000104524
rs10082419	C	-1.93658e-05
rs11250672	G	-0.000354547
rs7086346	G	-0.000346875
rs7915296	C	0.000502138
rs2387952	A	0.000497179
rs12572078	C	0.000109918
rs17294019	C	0.000475995
rs1875008	G	7.7735e-05
rs7920777	A	0.000474773
rs6560749	T	0.000352002
rs7917694	C	-0.000153773
rs10903516	C	0.00020734
rs4880890	G	-8.09007e-06
rs10903523	C	0.000167769
rs4880897	G	0.000191257
rs10903525	T	0.000184285
rs7097535	C	-0.000267926
rs10903528	A	-0.000101942
rs10794776	G	0.000166934
rs6560752	G	0.000322496
rs10751811	A	-6.16983e-05
rs11250696	A	-0.000337578
rs2173524	T	-0.00010889
rs11595576	T	-0.000173635
rs10794781	G	0.00029655
rs11250700	G	0.000236308
rs10903532	G	0.000234566
rs11250702	T	-8.53723e-05
rs10903534	T	0.000243983
rs7072699	C	-0.000297144
rs10903536	G	0.000172525
rs11814112	C	0.000470787
rs4880902	A	0.000119663
rs4303163	G	0.000297579
rs7904615	A	-7.9461e-05
rs11250708	T	0.00012132
rs1875012	T	0.00060857
rs4478909	G	0.000163565
rs1909428	A	-5.42149e-05
rs1909430	C	-4.95075e-05
rs4880904	A	-7.68665e-05
rs11250717	A	0.000610129
rs4880908	C	-0.000284289
rs7073272	G	-0.000281497
rs3750685	C	-0.000101179
rs2291871	T	-0.000231867
rs7076664	G	0.000116555
rs17294054	G	5.0186e-05
rs4880530	G	-0.000104403
rs12781572	G	-9.21064e-05
rs7089727	A	0.000376209
rs11250724	T	0.000324703
rs7924155	T	0.000153637
rs11250736	G	0.000512381
rs11250739	C	0.000147616
rs2892394	C	0.000120842
rs11250748	A	-6.5733e-05
rs7909125	A	2.30983e-05
rs9702737	T	0.000507722
rs12219445	T	-0.000245397
rs4880535	G	-0.000371745
rs12251808	C	0.000658622
rs11250757	G	-0.000745202
rs12253635	C	-0.000372595
rs7476614	A	0.000703913
rs866987	A	0.000649927
rs17294110	A	-0.000757966
rs7921712	A	0.000478123
rs7907903	G	0.000485292
rs1316273	A	-0.00028931
rs884862	C	-0.000309735
rs3750683	T	0.000256443
rs997934	T	-0.000379487
rs12570664	A	0.00055597
rs11250783	A	-0.000166108
rs7099342	C	0.000547147
rs11250784	C	-0.000448863
rs4444002	G	-0.000284117
rs7923476	A	-0.000126464
rs4076747	C	2.90327e-06
rs4076746	T	-0.000119987
rs4627005	A	-0.000117483
rs17156936	G	4.2397e-05
rs4457675	T	-0.000512458
rs3890753	A	0.000285291
rs4880919	A	-0.000543644
rs7475202	C	-5.67371e-05
rs11250792	G	3.10232e-05
rs4345892	C	-0.000121543
rs11250795	G	-4.32777e-05
rs7070304	G	3.40135e-05
rs4880925	T	4.64424e-05
rs17157011	C	0.0001964
rs12570407	C	-0.000210058
rs4540774	C	9.43998e-05
rs12569978	C	0.000904896
rs17157052	A	5.54025e-05
rs10903564	G	-0.00013185
rs11250811	C	6.42208e-05
rs6560772	A	-0.000274614
rs11250815	G	-0.0003006
rs10903566	C	-0.00019345
rs10903569	A	3.09864e-05
rs11250832	C	8.33084e-06
rs10508219	A	-7.26405e-05
rs7085399	G	-2.63111e-06
rs12768776	C	-7.07637e-05
rs9919410	C	-5.70494e-05
rs7080557	G	-3.78706e-05
rs4880939	G	-0.000160085
rs4603227	C	-0.000170376
rs4298832	A	-0.000205319
rs4880540	A	-0.000170475
rs10903582	T	-0.000115098
rs11250870	A	4.96076e-05
rs17222168	A	-8.5112e-05
rs7098283	C	-0.000167498
rs2492866	C	0.00022967
rs962762	A	-0.000208412
rs962761	C	-0.000171646
rs962760	T	-0.000189397
rs11250876	G	-0.000165286
rs7073281	G	-0.000247078
rs11250877	T	-1.22725e-05
rs9888007	C	-0.000171126
rs10903586	A	-0.000204477
rs10903587	C	2.7324e-06
rs11250880	C	-7.96149e-05
rs7088760	C	-0.000170376
rs12784760	A	-0.000159155
rs12259059	T	-7.33578e-05
rs2387965	G	-0.00015782
rs7923512	C	-0.000153145
rs12354635	G	3.21269e-05
rs2492867	T	0.000162049
rs10128507	T	-0.000150366
rs4880544	A	-0.000135194
rs7067990	T	0.00030422
rs1360817	A	0.000136909
rs10903594	G	7.5905e-05
rs17222231	A	0.00052862
rs2039568	A	0.0002221
rs2039567	G	0.000207056
rs2039566	A	7.78695e-05
rs11250911	G	0.000523021
rs7923705	G	9.85608e-05
rs7909259	A	9.84855e-05
rs10751825	A	0.000210748
rs915267	A	0.000214651
rs11250933	C	-0.000491727
rs7079003	G	-0.000185644
rs11250935	G	-0.000279985
rs12765700	C	8.37431e-05
rs12775018	C	-0.000196371
rs12762467	G	6.6913e-05
rs7912903	C	7.61508e-05
rs7073023	G	-0.000326441
rs11595740	G	7.31139e-06
rs4362074	C	0.000220073
rs11250964	A	-0.000194399
rs7893323	T	9.61563e-05
rs12218258	G	-0.000183357
rs11250965	C	-0.000161545
rs11250967	G	-0.000204277
rs6560783	T	6.37099e-05
rs11250969	G	0.000164561
rs10794809	C	0.000170601
rs7903154	C	-1.917e-05
rs1335314	C	-0.000352934
rs10508220	T	0.000332441
rs1010571	T	0.00020528
rs7915592	C	0.000339153
rs10794818	A	0.000203594
rs10903618	T	0.000202466
rs10751831	G	0.000210058
rs4880547	G	0.000203529
rs1414129	C	0.000246558
rs1414128	T	0.000198234
rs11591721	C	-0.0004425
rs10794825	A	0.000250446
rs6560784	G	0.000276236
rs6560785	T	0.000248292
rs12355620	C	-0.000236766
rs1414125	C	0.000130909
rs10751832	A	0.000214217
rs6560787	G	-4.81988e-05
rs4880548	G	0.00026548
rs7091573	T	-3.22143e-05
rs7073333	G	-3.96391e-05
rs12220122	C	-0.000388147
rs6560789	T	0.000275476
rs11250995	A	0.000170781
rs17234214	C	0.000221545
rs7921627	T	0.000320644
rs17808220	A	0.000214567
rs10430746	C	0.000107875
rs10430747	G	0.000301568
rs4880956	C	0.000292606
rs4880959	G	9.3589e-05
rs7099247	G	0.000133944
rs11251010	T	-0.000372304
rs10903636	G	0.000154666
rs12250820	A	0.000128222
rs10794839	A	9.49391e-05
rs11251015	A	-0.000265419
rs10903646	A	-5.49626e-05
rs10903647	C	-5.48481e-05
rs10794843	C	-5.25998e-05
rs10903651	A	-5.32045e-05
rs17157564	G	-0.000445931
rs7895736	C	-0.000328746
rs945255	G	-9.01815e-05
rs945254	C	0.000152978
rs7920017	A	-2.54958e-05
rs7923330	T	-2.31987e-05
rs17235747	A	-3.50844e-05
rs11251024	A	-2.28011e-05
rs7908959	A	0.000439279
rs7895097	G	-9.88082e-05
rs964291	T	0.000407353
rs7923187	T	0.000534437
rs10903667	T	0.000357913
rs10903668	C	0.000206277
rs7924123	A	0.000352232
rs11251055	C	-8.93974e-05
rs7096214	G	-0.000108572
rs7101173	G	7.73374e-05
rs17157634	C	-0.000357154
rs11251057	T	6.90566e-05
rs10903673	G	0.000592586
rs10751840	G	0.000125064
rs4880974	T	-5.40857e-07
rs12776254	A	7.47511e-05
rs11251062	G	6.01309e-06
rs7922523	T	6.74312e-06
rs7080520	T	-0.000103698
rs10794854	G	-6.94824e-05
rs7911954	C	-8.34037e-05
rs7896779	A	-7.63388e-05
rs10903679	T	-9.25437e-05
rs12569383	T	-9.0048e-05
rs11251070	A	6.57209e-05
rs4357617	C	-9.73861e-05
rs7071544	A	-9.58438e-05
rs12413439	G	0.0001857
rs7904907	A	-7.87797e-05
rs1999531	G	3.87925e-05
rs10903680	C	-9.21902e-05
rs11592097	C	-6.29164e-05
rs2210553	C	-7.31682e-05
rs10751852	A	1.83031e-05
rs10794864	T	-2.66957e-06
rs10794865	A	1.51258e-05
rs10903683	T	1.67745e-05
rs1041595	T	0.000832708
rs7095667	T	-0.000117206
rs10903684	G	-4.74887e-05
rs1333200	T	-4.88502e-05
rs1930656	T	-1.93517e-05
rs17157767	T	0.000283505
rs17157772	T	0.000365483
rs17817879	A	-0.000249612
rs6560802	G	0.000107517
rs12570606	T	-6.73193e-05
rs4880977	C	-7.46749e-05
rs10508223	T	-1.11061e-05
rs10903687	G	6.96699e-05
rs10508224	G	-0.000111192
rs7068946	A	-2.64215e-05
rs7918782	C	-9.53526e-05
rs10794870	G	-2.73563e-05
rs4880981	C	3.97671e-05
rs10444197	G	0.00015927
rs12761870	C	-0.000334441
rs12781711	T	-0.000333615
rs12413933	C	-0.000223783
rs11251084	G	0.000123135
rs10903694	C	-0.000120179
rs11251086	A	-0.000635416
rs2151358	A	3.93192e-05
rs11251091	C	-0.000615996
rs11251092	C	-0.000614264
rs11251093	G	-0.000618678
rs11251096	G	-0.000608574
rs6560804	A	-0.000133956
rs10903698	C	-0.000324885
rs11592542	A	-0.000148912
rs17157889	T	-8.96337e-05
rs10903701	G	0.000810777
rs10794877	T	-0.000104197
rs10903704	T	0.000110059
rs12573685	T	8.99753e-05
rs10903705	G	0.00011136
rs10732917	A	-0.000110924
rs2014892	T	9.53395e-05
rs7914519	G	-5.79494e-05
rs7915509	C	6.45472e-05
rs4880987	C	-0.000170359
rs7477375	G	-7.95713e-05
rs7916063	C	-0.00011217
rs12359244	T	0.000190284
rs1547290	T	7.21315e-05
rs17819557	C	5.02567e-05
rs1041598	C	-0.000209199
rs11817443	T	-0.000181148
rs2065528	G	-0.000194971
rs2065527	T	8.28802e-05
rs10903714	C	-0.000263715
rs11251116	C	-0.000351006
rs11251118	T	-0.000308839
rs10903715	G	-0.000330129
rs4356150	A	-0.000151873
rs7919805	A	-2.93234e-05
rs10903719	C	-2.30539e-05
rs7087032	A	-3.21091e-05
rs12413244	T	-0.000453913
rs4111008	G	-0.000101165
rs11251130	T	-2.58774e-05
rs1926038	G	0.000166193
rs10903726	G	-2.51905e-05
rs10903727	T	-2.12572e-05
rs12243279	G	0.000292151
rs6560806	C	-1.36426e-05
rs10751863	T	-1.22761e-05
rs10751864	A	-9.2746e-05
rs2148202	C	-1.58619e-05
rs11251139	G	-8.4825e-06
rs10903731	T	0.00013879
rs2104473	G	-1.32056e-05
rs2025685	C	-5.62881e-05
rs10903735	T	-1.62795e-05
rs12256419	G	2.30966e-05
rs7904173	C	-2.63991e-05
rs7919956	C	1.61591e-05
rs10508226	C	-2.58486e-05
rs11251149	A	0.000111971
rs11251150	G	0.000129666
rs12412405	C	3.04318e-05
rs6560807	A	0.000303901
rs4559611	C	-4.26296e-05
rs4880992	A	0.000231518
rs10903740	G	-1.54293e-05
rs10751867	C	-5.47238e-05
rs10751868	G	-3.99411e-05
rs10794901	C	4.10518e-05
rs11251155	T	-0.000466969
rs7093387	A	-3.12837e-05
rs1570951	A	2.29929e-05
rs7904884	C	1.31146e-05
rs1570953	C	1.27234e-05
rs12412942	G	0.000293447
rs17243233	G	-0.000214775
rs12570649	C	-0.000106434
rs11251161	G	-0.000397014
rs7099701	C	6.35797e-05
rs7089055	C	-4.78123e-06
rs7087615	C	3.88531e-05
rs17158158	C	-8.39465e-05
rs12251822	A	-0.000169759
rs12779267	G	0.000375902
rs4506560	A	-9.51705e-05
rs12780579	G	0.000594926
rs12764167	G	-7.25581e-05
rs10508229	T	-0.000158807
rs11819081	G	5.72006e-06
rs11251187	A	-7.75929e-05
rs10508230	C	-6.00302e-05
rs17158178	A	1.53299e-05
rs7922224	C	-8.22935e-05
rs10508232	G	-6.2408e-05
rs4611129	T	-0.000169357
rs17158208	G	-0.000852762
rs7076264	T	-6.73349e-05
rs717328	A	-0.000106968
rs7076753	G	-0.000168527
rs7075295	T	-9.988e-05
rs7072008	A	-5.57663e-05
rs11813772	T	0.000654622
rs17245311	A	-0.000956287
rs7084211	T	-9.90798e-05
rs826473	T	2.95209e-05
rs826474	A	5.34264e-05
rs1325999	A	-0.000141086
rs2765682	A	7.52275e-05
rs12416348	G	2.15059e-05
rs12772107	C	5.03789e-05
rs2765675	T	3.7946e-05
rs12571964	C	4.32642e-05
rs2638460	C	4.86944e-05
rs2638458	G	8.98569e-05
rs17158233	G	-6.96139e-05
rs826489	G	7.60407e-05
rs10903756	A	-0.000147088
rs17158243	C	-7.40971e-05
rs826478	G	-0.000450015
rs826479	C	-0.000206796
rs10794907	T	-0.000124439
rs1886950	G	7.34846e-05
rs7069544	A	0.000141053
rs2765695	C	-0.000486386
rs2638449	T	-4.94804e-05
rs11251228	T	-0.000160352
rs2765690	G	-0.000376624
rs12769875	T	5.89662e-05
rs2765689	C	-0.000424828
rs826498	C	-0.00025565
rs11251231	G	-0.000150485
rs7070243	T	-0.000177908
rs10903762	T	9.97427e-05
rs4880562	G	5.03347e-06
rs7097362	G	0.000156148
rs12785032	C	0.000148617
rs17247535	G	-0.000149407
rs11251234	T	-0.000152493
rs10903763	A	0.000212208
rs10751873	C	9.77332e-06
rs11251237	T	-0.000108832
rs12780201	A	0.000128831
rs10751876	C	-5.70353e-05
rs10736955	G	5.96427e-05
rs7900071	C	9.07371e-05
rs7910547	T	-8.82687e-06
rs7090973	T	-1.54881e-05
rs6560821	C	-6.07651e-05
rs12265744	T	-6.97414e-06
rs17158368	G	-1.03047e-05
rs11251257	G	-1.02166e-05
rs993651	C	1.95111e-05
rs17158371	C	0.000293167
rs2452215	T	0.000206904
rs4880566	T	-8.12433e-05
rs12768012	C	6.2936e-05
rs2452213	A	0.00019049
rs2458707	G	0.000188224
rs2452209	A	-0.000138576
rs2046948	C	-0.000116815
rs2046949	T	-0.000108957
rs2452199	G	3.91337e-05
rs2458706	C	0.000439787
rs2458705	A	0.000351913
rs17177195	T	5.66261e-05
rs10903784	T	0.000151011
rs9329290	G	0.000130067
rs9663489	C	-5.28798e-05
rs9423666	C	-0.000215327
rs9423457	C	-0.000214153
rs2458698	C	0.000120739
rs2458696	G	9.24768e-05
rs1492184	T	0.000112935
rs9419526	T	-0.000226122
rs9733402	G	5.23427e-05
rs9423671	A	-0.000201452
rs1155447	C	4.93401e-05
rs9329295	C	-0.000145629
rs10903786	G	-0.000295874
rs9665557	A	0.000381733
rs2458688	A	-0.000503409
rs9329298	G	-0.000229751
rs2458686	C	8.93005e-05
rs1388722	A	0.000469175
rs11251294	C	4.19815e-05
rs1472135	T	0.000683744
rs1472138	C	0.000111305
rs12416281	A	0.000235401
rs11251309	C	0.000337737
rs11251320	A	0.000334456
rs11251322	G	0.000338503
rs17158495	T	0.00013147
rs11251328	C	0.000317115
rs11251340	G	0.000188416
rs11251343	T	0.000181957
rs2388257	T	-3.11735e-05
rs2388258	G	0.000112842
rs11251347	T	0.000172234
rs11251348	T	0.000184562
rs10508237	A	7.58217e-05
rs2388260	G	-0.000226529
rs7093049	A	-0.0002103
rs2388263	T	-0.000262569
rs2388264	G	0.000240506
rs2388266	G	0.000245532
rs4880569	T	0.000410317
rs2388268	T	-0.000289187
rs10794921	C	7.92351e-05
rs2892471	T	-0.000276607
rs7081724	A	-0.00027999
rs4344386	A	0.000370405
rs17179961	A	0.000569674
rs2388282	A	-0.000163931
rs11251367	C	-3.68919e-05
rs17158651	G	9.36461e-05
rs10903811	C	-7.78142e-05
rs12049737	G	7.60579e-05
rs7918919	C	-8.2633e-05
rs2388287	C	-4.76932e-05
rs2892473	T	9.66474e-07
rs7920309	G	-5.55566e-05
rs2388251	G	-0.000168368
rs10903814	C	0.000400071
rs11251373	A	0.000371042
rs11251374	A	0.00035274
rs11251377	T	0.000382983
rs2388288	A	6.39221e-05
rs10047370	C	8.41881e-05
rs11251389	C	0.000340635
rs11251390	G	-0.000352082
rs6601756	C	-0.0001561
rs11251392	C	1.67891e-05
rs17155640	C	0.000152335
rs17158677	A	0.000132698
rs17158687	C	0.000102173
rs10903830	T	0.000150398
rs7092368	A	-0.000366819
rs7081466	A	-0.000340855
rs2892500	G	0.000113317
rs12240387	G	-0.000131823
rs7080305	A	0.000240477
rs12570182	T	0.000245025
rs2388391	T	-0.00029161
rs4881006	G	-0.000285146
rs17158714	G	-0.000411306
rs17158718	C	-0.000179756
rs6601818	C	0.000231878
rs2388392	T	5.93833e-05
rs10903834	A	3.76197e-05
rs7073016	A	0.000170478
rs7915957	G	-2.32412e-05
rs7900654	C	-2.0821e-05
rs9971092	T	-1.27376e-05
rs17158735	C	-0.000242893
rs12413601	A	-1.20281e-06
rs7079384	C	-0.000258234
rs4339939	G	-0.000343152
rs11592860	G	-3.3714e-05
rs1537613	G	-0.000243891
rs7072084	C	-5.70049e-05
rs10903840	C	0.000240966
rs17158795	C	0.000129405
rs11597478	G	-0.000154926
rs17182415	G	-0.000135487
rs11594872	C	-0.000197629
rs10508240	G	1.97219e-05
rs10794934	A	0.00021916
rs11817995	C	-0.000107772
rs11592580	C	-2.94562e-05
rs17158861	T	5.13705e-05
rs1556634	A	-2.17665e-05
rs1556633	A	0.000765412
rs1556632	A	-2.60175e-05
rs2065682	G	2.73336e-05
rs11251440	T	-3.6699e-05
rs1004641	C	-5.59363e-05
rs945142	T	-3.6096e-05
rs10903851	T	-8.27462e-05
rs11596779	T	-0.000356289
rs1889507	C	-0.000526633
rs2388394	T	-0.000538912
rs7914704	A	-0.000543801
rs17158961	C	-0.000461915
rs17158966	A	-0.000455899
rs11599371	C	-0.000432113
rs1106272	G	-0.00057884
rs7922357	T	-0.000455323
rs17158994	G	-0.000449187
rs7922626	T	-0.000442841
rs7093433	C	-0.000392129
rs7093443	C	-0.000397407
rs7070602	T	-0.000372754
rs7094332	G	-2.78785e-06
rs11251489	G	4.48928e-05
rs7902082	T	4.7261e-05
rs12762797	C	0.000102606
rs11251494	G	6.40455e-05
rs4881023	A	-7.36786e-06
rs2152001	G	1.95566e-05
rs2184413	G	-7.08541e-06
rs2184412	G	1.58219e-05
rs7095226	T	-0.00027625
rs11251502	T	-0.000434742
rs7912465	C	0.000290055
rs7895748	A	3.46223e-05
rs11251504	G	4.49171e-05
rs7898310	C	-0.000664776
rs2388505	G	4.27346e-05
rs7915938	C	-0.000224123
rs9943312	G	0.00011687
rs11251508	C	0.000172486
rs11251509	A	0.000188491
rs10736960	A	0.000266059
rs1889504	T	0.000334973
rs1577249	G	0.00021133
rs4311958	T	0.000276207
rs1577253	C	0.000112174
rs1577255	A	0.000284495
rs1591313	T	0.00026415
rs1999647	T	0.000252133
rs4132076	G	0.000300285
rs2388507	A	0.000273293
rs10794947	T	-0.000150278
rs4881029	G	0.000221165
rs7080882	G	0.000211078
rs10794949	G	0.000216903
rs1931864	C	0.000390733
rs10736962	G	0.000219373
rs11251532	T	-4.7342e-05
rs2065681	A	7.8229e-05
rs11818509	C	-0.000488113
rs12220754	C	9.12448e-05
rs10903880	T	0.00027296
rs7899347	G	-5.97399e-05
rs10903883	C	-0.000142273
rs7910162	C	0.000245799
rs4436465	C	-0.000126817
rs10751894	G	3.87642e-05
rs6601988	C	7.87226e-05
rs7093545	C	2.27726e-05
rs6601989	T	9.57558e-05
rs17280619	G	0.000114435
rs1909690	C	-8.38813e-05
rs11251554	G	0.000102422
rs7906872	G	-7.7905e-06
rs7097439	T	0.000143383
rs4242741	T	-0.000121145
rs10751897	G	-0.000135256
rs7917068	G	-0.000144181
rs10794968	C	-0.000149926
rs11598573	C	0.000112899
rs7084464	G	-0.000129527
rs7098080	C	-0.00013145
rs1909682	A	-0.000129485
rs11251569	C	7.02024e-05
rs11251570	G	-3.90904e-05
rs11813223	G	8.05819e-05
rs1875167	T	-8.31009e-05
rs1875173	C	7.54764e-05
rs2936896	A	7.81576e-05
rs3003514	G	7.21103e-05
rs3003518	G	-2.75842e-05
rs11251582	C	0.000110913
rs11251583	G	0.000107241
rs7923826	T	-4.40996e-05
rs17159312	C	0.000445224
rs11251588	A	0.000373215
rs2454841	A	1.94868e-05
rs4408225	T	0.000136382
rs17281966	T	1.59143e-05
rs10794975	C	0.000133978
rs7094170	C	0.000164892
rs12220191	A	6.49932e-05
rs10903900	A	3.28318e-05
rs1909675	C	6.93959e-05
rs2454837	C	0.000309216
rs2936891	A	-3.79848e-05
rs11251597	T	-0.000182019
rs3003516	G	0.000186269
rs12769869	T	-5.07839e-05
rs7080980	C	-7.08598e-05
rs12357696	G	0.000225959
rs12357510	A	-0.000131812
rs11251610	A	-0.0001189
rs7069972	C	-0.000156732
rs12784956	A	-0.00019449
rs7358205	G	-0.00016624
rs10903906	T	-3.13009e-06
rs7920865	A	-8.78192e-06
rs11251626	A	-3.83883e-05
rs7073415	G	2.27648e-05
rs10903913	A	-5.32413e-06
rs9664019	C	-6.91257e-05
rs11251641	T	-9.89037e-05
rs12771338	T	-0.00085207
rs7918185	G	-0.000863129
rs12098591	C	-0.000210672
rs7088342	C	-6.62245e-05
rs7095234	A	-7.19072e-05
rs7904119	G	-0.000786136
rs7070854	A	-6.97563e-05
rs6602008	A	-9.99419e-05
rs7081142	C	-7.30461e-05
rs7067978	T	0.000270341
rs17135074	G	0.000256656
rs11251654	G	1.66191e-06
rs11251656	G	1.99977e-05
rs10903938	T	1.61279e-05
rs10903939	T	1.96178e-05
rs12242262	G	2.62387e-05
rs12265069	A	-3.51057e-06
rs7089499	C	9.65364e-05
rs12360349	A	3.3705e-05
rs17212411	C	0.000298572
rs11251693	A	-0.000505188
rs11251694	T	-0.000289274
rs10795000	A	-0.000481287
rs7909171	G	1.50279e-05
rs882849	T	-3.25856e-05
rs11251702	G	-0.000157167
rs4881075	G	-2.90432e-05
rs9630129	C	-2.60681e-05
rs4881077	C	0.000246917
rs10903959	T	0.000256448
rs11251711	A	-0.000114112
rs2388595	C	-0.000114061
rs7074733	C	0.000129655
rs10903962	A	-0.000126704
rs4271292	C	0.000157475
rs2388569	C	0.000165986
rs10903967	A	0.000224665
rs10508245	G	7.72025e-05
rs6602023	T	0.000147932
rs6602024	A	0.000227158
rs3816698	G	-0.000126608
rs3816699	C	-0.000122823
rs3816701	C	0.000230929
rs4881086	C	-0.000184019
rs4881088	G	-0.000142368
rs4881089	C	-0.000122897
rs2388567	C	0.000166682
rs2388566	C	0.000382378
rs6602032	G	8.67042e-05
rs7080240	C	-7.62451e-05
rs2279208	G	0.000404083
rs1052333	C	0.00013488
rs4598574	G	0.000175788
rs4611105	A	3.64572e-05
rs4880592	A	0.000132598
rs3740612	T	7.86445e-05
rs2306310	A	1.21701e-05
rs2306311	C	-5.83971e-05
rs9423490	C	0.000106216
rs11251744	G	-1.34978e-05
rs2306319	C	-9.01502e-06
rs12678	C	3.44096e-06
rs6901	T	0.000131544
rs2388559	A	8.12153e-05
rs9423495	G	-0.000123594
rs2279216	G	-1.52855e-05
rs2279217	A	0.00013316
rs17849904	C	0.000353409
rs2279220	G	0.000134484
rs9423702	C	0.000105912
rs4881109	A	0.000154473
rs3758631	T	0.000159066
rs3758630	T	0.000155084
rs7924157	T	-4.09912e-06
rs4881111	A	0.000139672
rs4881112	C	0.000141911
rs2291103	T	-6.61153e-06
rs4881113	T	-1.54128e-05
rs2388557	T	0.000155392
rs2388556	C	2.23899e-05
rs3765099	G	-1.69084e-05
rs3182535	G	0.00012143
rs3814592	C	0.000113623
rs3814593	G	0.000213138
rs3814594	T	0.00012764
rs3814595	A	0.000170609
rs4242746	T	0.000103869
rs4242747	C	0.000109928
rs9423709	G	0.0001603
rs7912487	C	0.000188886
rs7070745	T	0.000332564
rs4609511	A	0.000190664
rs4497305	C	0.000187767
rs4620624	T	0.000225521
rs1127047	G	-2.2512e-05
rs17133560	T	0.000217126
rs9423508	C	-2.66356e-05
rs7078068	T	7.04533e-05
rs4375352	T	1.40496e-05
rs7906143	C	0.000122117
rs10751916	G	0.000113159
rs2814900	T	-8.73644e-05
rs7087863	G	0.000113396
rs2814906	C	1.79121e-05
rs2477765	G	5.11116e-05
rs2814913	C	6.35674e-05
rs7905690	T	-5.88419e-05
rs9423522	T	-0.000436648
rs7084176	G	3.11166e-05
rs10795014	T	3.76254e-05
rs10903992	A	4.52218e-05
rs2764980	A	-0.000134593
rs2814925	A	-0.000135647
rs10903998	C	0.000231329
rs912826	C	-0.000323546
rs10904000	T	-0.000314479
rs11251813	G	0.000269805
rs7078918	T	-0.000251531
rs10751917	A	0.000278107
rs11251818	C	-0.000400945
rs9804298	C	-0.000394918
rs11251823	C	-0.000345829
rs912837	A	0.000550852
rs2147939	C	-0.000209005
rs12355652	G	3.88801e-05
rs11251827	G	2.85667e-06
rs1325586	T	-0.000166602
rs736052	A	9.66864e-05
rs12766986	T	8.32964e-05
rs11251836	G	-8.71696e-05
rs17135046	C	-0.000129113
rs4881147	T	9.43411e-05
rs4881151	A	0.000136913
rs11594429	A	-0.000164047
rs4881155	C	0.000125219
rs4881157	T	0.000138591
rs10795026	G	0.00012982
rs10751920	C	-4.85472e-05
rs11251857	A	-0.000173278
rs7903644	C	4.23103e-05
rs7894937	G	4.49842e-05
rs722828	A	3.03471e-05
rs7069744	T	-0.000351337
rs2182195	A	0.000701608
rs7893931	A	-0.000495788
rs11251861	G	-0.000407817
rs7901930	C	-0.000163052
rs12415036	G	0.000696091
rs10508252	T	0.000588508
rs2065936	T	-1.23192e-05
rs10795030	T	-0.000431471
rs7071864	T	-1.38737e-05
rs12773260	C	0.00058285
rs12779983	T	0.000595769
rs10904027	C	0.000701593
rs4881164	A	7.00114e-05
rs7090790	A	0.000587969
rs1570854	C	-0.000328114
rs7904349	A	-9.74913e-05
rs7080295	A	-9.70427e-05
rs10904029	G	0.000583048
rs10508253	T	0.000664856
rs7894960	A	-0.000254694
rs945799	A	-8.39279e-05
rs7079024	C	0.000277028
rs7094002	T	9.22016e-05
rs10795033	C	0.000290423
rs11591499	A	-0.000335865
rs1538098	G	-0.000342359
rs7915980	G	0.00026599
rs4880615	A	1.91979e-05
rs2210964	C	6.49993e-05
rs7098116	G	-7.09378e-05
rs7068025	T	3.72115e-05
rs7894316	T	5.85088e-05
rs10795049	C	7.15695e-05
rs10904044	C	5.89368e-05
rs17135269	C	0.00015493
rs4881173	G	0.000147391
rs4881176	G	9.52291e-05
rs1964428	A	0.000108098
rs1036747	A	0.000223519
rs4881177	G	0.000201193
rs11251910	G	0.00018514
rs7099538	A	0.000455155
rs7095342	C	0.000273551
rs694782	G	0.000270844
rs11251918	T	0.000448797
rs4880616	G	2.91398e-05
rs12264969	T	-0.000197065
rs11598148	C	-0.000341928
rs17135332	G	-0.000323756
rs11594791	A	-0.000396318
rs615019	T	5.16453e-05
rs11251934	T	-0.000100647
rs9971129	C	-0.00020095
rs715094	T	0.000243796
rs24401	G	3.62117e-05
rs11251936	T	-0.000107048
rs661019	G	6.7502e-05
rs1890583	T	4.44486e-05
rs10795059	G	0.000236592
rs7911947	G	0.000244612
rs10904056	C	0.000242915
rs7086377	T	0.000183823
rs7914587	T	-0.000370416
rs7068219	A	-0.000185581
rs11814314	T	-0.000376828
rs1441265	A	-0.000476702
rs697430	C	0.000603731
rs17315959	A	-0.00035199
rs705458	A	5.42391e-05
rs7077587	C	-0.000184117
rs12255997	C	-0.000189735
rs11251952	G	-0.000177624
rs7906888	A	-0.000394421
rs7918549	C	-0.000595002
rs17135438	T	-7.14561e-05
rs7909115	T	-3.64485e-05
rs17135445	G	-4.10073e-05
rs17135476	A	-4.82892e-05
rs10904060	A	0.000478073
rs11251965	C	-4.95252e-05
rs11251966	A	-6.1006e-05
rs11251968	C	-2.85495e-05
rs7908207	G	-0.000261528
rs11251970	A	-4.22631e-05
rs7070269	C	-0.000213075
rs705471	A	0.000519764
rs11251979	C	0.000529006
rs12260361	A	-0.000289498
rs7921150	G	-0.000273533
rs4881184	G	1.10105e-05
rs4880619	T	-0.00030389
rs10904063	A	1.02219e-05
rs12573672	G	0.000287687
rs11251992	C	0.000330032
rs3943151	T	-0.000267929
rs2129441	C	-0.000260662
rs7895754	C	-0.000264696
rs11251995	C	-0.000126609
rs7098197	C	-0.000137794
rs11251998	T	-0.000283893
rs10508257	G	9.98097e-05
rs12412149	A	-0.000135359
rs10458785	T	0.000166039
rs12219804	G	-0.000269545
rs4881190	G	4.03161e-05
rs11252020	G	-5.16211e-05
rs12412703	G	0.00017753
rs873207	T	0.000197416
rs2388852	A	0.000170704
rs7100211	T	-0.000267944
rs11252026	C	-0.000288263
rs10795063	A	0.000270884
rs4465277	C	8.36306e-05
rs10795064	A	7.66532e-05
rs11252034	G	8.20406e-05
rs2129446	G	7.6466e-05
rs10508261	T	5.93281e-05
rs4881194	C	0.000212887
rs11252040	A	-0.000215153
rs7895630	G	-0.000279157
rs6601748	A	-0.000296955
rs12779859	T	-6.15431e-05
rs4881197	C	-9.87384e-05
rs12572864	T	0.000212823
rs2220306	G	7.45697e-05
rs11252042	G	-0.000166585
rs3852451	C	0.000215841
rs12218282	C	-0.000159634
rs12218626	C	-0.000114902
rs1872758	G	-9.79847e-05
rs7893957	A	1.00443e-05
rs2129445	G	-0.000334383
rs7068405	G	-1.07755e-06
rs12570318	T	9.5666e-07
rs4488095	C	-1.71626e-05
rs9702252	A	-2.65665e-05
rs11252058	G	-2.85862e-05
rs7094467	A	-0.00021073
rs11599366	C	-0.000246241
rs11252061	A	8.25839e-05
rs11252068	C	0.0002637
rs3750858	T	0.000306537
rs10508264	G	0.000301474
rs4259743	G	-0.000433582
rs11252078	T	0.00028592
rs12762783	A	-0.000212851
rs7076536	T	0.000102561
rs7901715	T	8.34729e-05
rs2129438	T	0.000296153
rs1043003	T	3.02624e-05
rs17731	G	1.71835e-05
rs3750861	C	-0.000357952
rs10795076	G	0.000262099
rs11252103	C	-0.000517883
rs11252106	T	-0.000222218
rs10508265	G	-0.000137283
rs7919841	T	1.7567e-05
rs7898258	C	9.03945e-05
rs7897562	G	0.000100541
rs1872757	T	-6.26388e-05
rs11597718	C	-3.5334e-05
rs11597765	C	-1.31406e-05
rs11597781	C	-4.7556e-05
rs12245875	T	0.000139941
rs12761012	G	0.00013142
rs11252116	C	0.000103497
rs6601764	C	0.000237073
rs7914924	T	0.000402439
rs12415309	G	-6.10141e-05
rs12411753	G	-3.44361e-05
rs10904104	G	-0.000249539
rs10904105	C	-0.000245373
rs7904986	G	0.000132285
rs7906433	C	0.000153076
rs17135891	T	-5.59431e-06
rs7897383	C	0.000106101
rs7902434	A	3.14983e-05
rs17135903	C	-0.000533058
rs17135906	T	-0.000337544
rs10751942	A	-7.5572e-05
rs7905538	T	-8.22631e-05
rs7902252	A	-7.84922e-05
rs4881226	C	-9.37162e-05
rs6601770	C	-0.000242821
rs6601771	T	8.23175e-05
rs11252148	G	-9.74969e-05
rs12049718	C	-0.000209873
rs943029	T	-2.56192e-05
rs11252151	C	-0.000319277
rs4881228	T	-0.000278138
rs10904120	G	-0.000106414
rs11252155	C	0.000724389
rs11252158	T	0.000185756
rs12240700	C	0.000289852
rs17135945	T	-0.000397869
rs10795093	C	-0.000414626
rs12257518	G	-0.000258116
rs10795095	C	-0.000421622
rs10732922	T	-0.00032399
rs10736981	T	-0.00030934
rs7896124	G	4.63216e-05
rs7901795	C	-0.000109436
rs7350412	C	4.9008e-05
rs11593268	G	-0.000128189
rs4881259	G	5.04326e-05
rs4881260	A	7.21831e-05
rs2025682	A	6.5288e-05
rs2031573	C	0.000168528
rs7895964	A	-0.000244751
rs17338734	T	2.91128e-05
rs12217980	A	0.000130999
rs6601787	A	0.000145191
rs4881264	T	0.000146477
rs7920244	T	0.000100215
rs10751948	T	0.000149903
rs7089590	G	0.00014188
rs4880653	C	0.000155864
rs11252236	C	-0.000106808
rs7903823	G	-8.2944e-05
rs10795115	A	0.000174542
rs11252237	A	-0.000231038
rs2148189	G	0.000180373
rs4242768	T	-0.000564755
rs10795117	G	0.000173222
rs10795118	G	0.000181614
rs9664331	A	0.000178258
rs943017	T	-4.74304e-05
rs4880657	C	0.000159984
rs4881271	G	-0.000179743
rs7073584	A	-0.000188549
rs7917771	C	-0.000176824
rs2031577	A	-0.000171701
rs2031576	C	-0.000167889
rs1570947	G	0.000173669
rs10508272	G	-0.000297681
rs7919822	G	0.000186215
rs11252277	G	-0.000383443
rs2765658	T	2.39826e-05
rs2453895	A	0.000200791
rs2765657	T	-5.11935e-05
rs11252284	C	-7.93394e-05
rs2031581	T	-2.39657e-05
rs2291788	G	-0.00012412
rs2645220	A	7.61459e-05
rs17131942	C	-0.000380333
rs2765650	C	7.36021e-05
rs11252292	C	-0.000115638
rs10904174	C	3.19728e-05
rs17341098	G	8.21296e-05
rs1325998	T	6.87707e-05
rs4147111	T	-1.43924e-05
rs7904836	A	6.56252e-05
rs2251005	G	-1.85065e-05
rs2986183	T	-1.80649e-05
rs17256445	C	0.000120479
rs4397729	C	0.000288581
rs11252317	T	0.000188657
rs10508274	G	-0.000211608
rs17132024	T	0.0002671
rs10751957	G	0.000792794
rs6601800	C	0.000144259
rs11252333	A	0.000196538
rs11252334	A	0.000186182
rs4881281	G	0.000331048
rs4881282	A	0.000217524
rs10904182	T	0.000120169
rs11252339	C	-6.74963e-05
rs11252345	G	-0.000317565
rs7079146	C	-0.000355541
rs11252350	G	-0.000122744
rs10751958	G	-0.000245061
rs10795131	A	0.000248235
rs11592324	C	1.04575e-05
rs1885477	T	-1.958e-06
rs10904195	C	0.000200234
rs10904196	G	0.000924572
rs10508276	C	3.2629e-06
rs4881298	C	-0.000243771
rs11252374	G	-0.00100168
rs7923955	T	-0.000241409
rs7913465	C	-0.00034352
rs7897041	A	7.95889e-05
rs7916036	G	-0.00103666
rs11252381	T	9.09921e-05
rs7907648	C	-0.000334914
rs7901753	C	-0.000737842
rs17132251	A	0.000273537
rs11252385	A	-9.64932e-05
rs7918294	C	-4.15532e-05
rs879913	T	0.000110326
rs12262867	A	1.93836e-05
rs2181124	A	1.55723e-05
rs7096293	A	1.98416e-05
rs2397413	G	0.000116966
rs2397414	C	1.34405e-05
rs12248154	C	0.000125148
rs12257390	T	0.000109519
rs17132378	G	0.000138301
rs12262827	T	-0.000381091
rs6601823	G	0.000330807
rs12264229	T	0.000290342
rs1570291	T	-1.04812e-05
rs1535447	G	0.000279754
rs10904216	A	4.65619e-05
rs10904218	G	1.78147e-05
rs1923394	C	0.000130539
rs12766787	C	-3.56865e-06
rs1923395	T	1.608e-05
rs1923396	C	1.58743e-05
rs1923397	A	1.5711e-05
rs7097308	T	-0.000337898
rs4268420	C	-0.000371456
rs12252023	C	-0.000372696
rs7078030	G	1.46146e-05
rs7917410	C	-0.000252746
rs17269169	G	-0.000510679
rs11252457	C	0.000206002
rs4579834	A	0.000185091
rs10904227	C	0.000115618
rs12765847	C	0.000111298
rs12777785	G	4.13133e-05
rs12773994	C	4.75824e-05
rs1926789	A	0.00035131
rs12261707	A	-0.000234247
rs10904228	G	-0.000239527
rs11252462	A	-0.00025701
rs1926815	C	0.000216121
rs7914563	A	-0.00022313
rs6601839	T	-0.000201854
rs1926810	C	-0.000150373
rs1028838	A	-0.000205962
rs1926808	A	2.20617e-05
rs11252485	A	-0.00017028
rs11252488	T	1.5273e-05
rs7894528	G	-0.000129853
rs966935	G	-0.000155504
rs1547179	T	-8.25174e-05
rs2025774	G	0.000103615
rs17356625	C	-7.22986e-05
rs7072047	G	0.000102568
rs1679447	A	0.000151659
rs1751312	G	0.000134599
rs1679448	G	0.000126883
rs1679449	C	0.000136576
rs10904247	T	8.88468e-05
rs7095975	G	0.000115583
rs1468066	C	0.000131939
rs10904249	G	-0.000205986
rs10795164	T	-0.000245049
rs1679411	A	-0.000486807
rs1751284	C	-0.000364212
rs12255472	T	4.03741e-05
rs1751282	T	-0.000502035
rs1679434	G	-0.000566898
rs1751280	C	-0.000351401
rs1751277	A	-0.000336464
rs10904254	G	9.22049e-05
rs1751288	G	-0.000290895
rs1679425	C	-0.000301202
rs1751291	A	-0.00030301
rs722920	T	0.00015397
rs1679424	T	-0.000297479
rs1679423	C	-0.000287151
rs1751295	G	-0.000388555
rs1625110	G	-0.000291937
rs1751297	G	-0.000355818
rs1679419	G	-0.000402369
rs11252545	A	-0.000636022
rs1615752	C	-0.000161289
rs1926797	A	0.000215294
rs11252547	C	-0.000642459
rs1679414	C	-0.000141165
rs2127598	A	-0.000584762
rs11598729	A	-4.44072e-05
rs12243318	G	-0.000637571
rs10904262	C	3.77867e-05
rs2077668	A	-3.74222e-05
rs11252550	A	-1.97219e-05
rs10904263	C	-0.000176717
rs7083204	T	-5.45893e-05
rs11252553	G	-0.000193864
rs10795169	C	-0.000193307
rs17133040	G	-2.44776e-05
rs9663977	G	4.76502e-05
rs9663459	A	-0.00012923
rs1871618	C	6.46261e-05
rs10795173	G	4.21127e-05
rs10751969	T	3.91017e-05
rs12572015	T	3.02662e-05
rs10795174	G	3.12829e-05
rs6601843	G	0.000192173
rs4341434	A	0.000187086
rs10795177	G	0.000186334
rs4551658	C	0.000192309
rs10751977	A	0.000195379
rs4313471	A	0.000208214
rs9329310	C	0.000205757
rs7896083	G	-0.000209138
rs11252571	T	0.000126681
rs17133097	C	-0.000208697
rs17133099	G	-0.000216429
rs12573114	G	-0.000241976
rs11252572	A	-0.000232268
rs11252574	T	-0.00022535
rs17133154	G	-0.000137073
rs313478	C	0.000201644
rs313479	T	0.000539672
rs313480	T	-0.000128743
rs313481	T	-9.94904e-05
rs313483	G	-0.000142713
rs313484	C	-0.000128
rs7079674	A	0.000202196
rs313476	G	-0.000148063
rs313427	C	0.000204444
rs10795186	G	4.80104e-05
rs372744	T	0.00014144
rs715987	T	0.000134988
rs374802	C	8.48123e-05
rs745782	G	-9.14898e-05
rs7098768	A	-9.57736e-05
rs7906409	C	-7.65472e-05
rs7089195	A	0.000275048
rs7098007	G	-1.10462e-05
rs10904290	A	0.000261264
rs10795189	T	-3.95955e-05
rs381443	T	-0.000187036
rs436819	T	-0.000136388
rs446910	T	-0.000279387
rs11252601	T	-0.000654045
rs569744	C	-0.000264369
rs11252608	G	0.000100483
rs17297121	T	0.00017369
rs1027504	A	0.00017129
rs1027505	C	0.000217765
rs12416596	C	0.000228854
rs10751980	T	0.000244891
rs1039197	A	0.000245894
rs1992572	G	0.000357226
rs313451	T	-0.000610491
rs313452	T	-0.000150367
rs313455	T	0.000262859
rs10904313	G	-0.000335944
rs1391511	A	6.61897e-05
rs7916170	C	-1.40749e-05
rs11252660	T	0.000248738
rs1498273	T	0.000231412
rs1498272	G	0.000186031
rs1901640	G	8.29588e-05
rs10904329	G	-0.000408927
rs7916379	C	6.77703e-05
rs2123348	T	0.00010395
rs11596789	A	0.000271583
rs11252699	A	2.66196e-05
rs10904332	T	3.03439e-05
rs7076213	C	0.00032836
rs4881340	C	0.000325309
rs11252702	T	0.000328317
rs10904333	T	0.000252299
rs7074452	A	-0.000113653
rs11252719	G	0.000299651
rs11252721	A	-2.26994e-05
rs1901633	A	-0.000193732
rs1901632	C	0.000253949
rs1901631	C	0.00027326
rs9423544	G	0.000112793
rs4880687	A	1.44806e-05
rs9423548	C	-9.84473e-05
rs17373443	G	2.96268e-05
rs9423549	G	-0.000101087
rs2397990	C	-8.75428e-05
rs1901649	T	-3.88708e-05
rs11252734	A	2.55771e-05
rs11595123	A	-3.88588e-05
rs9423376	T	-4.4709e-05
rs2961610	G	6.27447e-05
rs3100205	T	0.000187104
rs12416000	G	-0.000301677
rs11252744	G	0.000252712
rs4880688	T	7.79211e-05
rs11252746	G	-3.24875e-06
rs10904346	C	0.000209522
rs4146754	G	0.000208699
rs11252747	C	7.15378e-05
rs2961601	G	0.000137122
rs11252748	C	0.000237892
rs11252752	A	0.000350653
rs3100196	G	0.000274567
rs3100195	A	0.000760693
rs2961609	A	0.000320542
rs2961570	G	0.000259121
rs1901645	A	0.000326593
rs3750740	C	-0.000241724
rs12573010	G	-0.000213936
rs17133693	A	-0.000204236
rs2961576	G	-6.78736e-05
rs2961578	G	-5.67311e-05
rs11252770	G	0.00010539
rs1869218	A	-7.31147e-05
rs41336345	A	-0.000580121
rs2290349	A	-0.000203158
rs4339941	A	-0.000196246
rs11252774	G	0.000339129
rs12573669	T	-0.000200815
rs12570011	G	-0.000194377
rs2924269	T	0.00029405
rs17133751	G	-0.000197623
rs17133762	C	-0.000197938
rs12240276	C	0.000399939
rs1869217	G	-0.000226109
rs2961597	T	0.000344323
rs1869215	T	-0.000195244
rs1869214	T	-0.000196198
rs1993181	C	-8.29867e-05
rs2924264	T	-0.000121906
rs10795202	C	0.000199657
rs7067785	G	-7.79657e-05
rs4242772	G	0.000322762
rs10795204	A	-0.000101401
rs4359096	G	-0.000103212
rs10751987	T	0.000190212
rs11252798	C	-6.78531e-05
rs10795206	T	3.25199e-05
rs7089338	C	-7.13601e-05
rs4266965	C	0.000113045
rs10904361	T	-0.000125391
rs10904362	C	0.000114841
rs4880699	T	0.000161514
rs11252808	A	3.71709e-05
rs7095641	T	0.000118927
rs7092190	A	0.000116849
rs4626979	C	0.000334968
rs4478885	A	-7.23001e-05
rs4242778	T	0.000114054
rs4242779	G	0.000113686
rs4543886	G	0.000120758
rs4460716	G	0.000166254
rs4545440	G	0.000153779
rs7922213	C	0.000167583
rs7071257	T	0.000155538
rs7092182	G	0.000370719
rs11252811	G	0.000352357
rs3924661	C	0.000154958
rs4317889	C	0.000337655
rs7894644	C	-6.98209e-05
rs10904368	G	-8.17061e-05
rs7922573	G	0.000255987
rs9888112	G	0.000136025
rs4500389	C	3.72783e-05
rs4457653	C	0.000162157
rs7090237	C	0.000186632
rs4491123	G	-0.000352611
rs11252834	T	-7.62145e-05
rs7358080	C	-0.000158312
rs12251296	G	-0.000155998
rs7098390	A	-0.000188627
rs7081411	C	-0.000190971
rs7901384	C	-6.75765e-05
rs3812667	A	-0.00010341
rs7921514	G	-7.8892e-05
rs7094041	C	-0.000191941
rs7081421	A	-9.40005e-05
rs7093917	T	-9.83296e-05
rs12268038	A	-0.000101538
rs7908994	C	0.000235153
rs4445550	A	-5.72289e-06
rs2904802	T	-6.57227e-05
rs7076886	T	-4.35958e-05
rs2904804	G	-6.92561e-05
rs3930966	G	-5.21042e-05
rs3923936	G	-2.68446e-05
rs6650153	C	0.000193942
rs7915338	C	-2.67777e-05
rs2275929	C	6.61248e-05
rs1937863	G	-0.000142921
rs7099721	A	-2.01734e-06
rs4143631	C	-0.000359616
rs11252887	C	-0.000360337
rs2398193	C	-0.000481227
rs1937881	C	7.88487e-05
rs10904392	G	-0.000199014
rs7068555	G	-6.52061e-05
rs17133974	A	0.000141692
rs2801904	C	-8.22551e-05
rs11252900	G	1.60509e-05
rs2263348	A	-7.85862e-05
rs10736995	G	-9.09886e-05
rs7076586	C	0.000289528
rs4525119	C	-0.000232392
rs4881388	C	-0.000236343
rs10795234	G	-0.000319222
rs11252914	G	1.23803e-05
rs1937837	C	0.000480447
rs17395698	G	0.000152165
rs2211623	G	0.000296884
rs12570598	T	0.000278711
rs2096422	A	-0.000282491
rs11252920	C	7.80139e-05
rs12570303	C	6.99143e-05
rs1937905	G	4.66591e-05
rs12354530	G	2.99335e-05
rs1937848	G	0.000118579
rs11252934	T	2.0593e-05
rs1937847	A	6.34328e-05
rs1937845	A	-2.46027e-05
rs10904415	C	1.49565e-05
rs2518047	A	6.20261e-05
rs3763676	A	1.81163e-05
rs1937843	A	4.7391e-06
rs2518049	A	8.09752e-05
rs7741	G	2.12826e-05
rs12387	G	9.34009e-05
rs2245191	C	-9.72864e-05
rs10508293	A	8.29579e-05
rs4559587	C	0.00026574
rs4881400	T	0.000106764
rs2275928	G	-3.14744e-05
rs4512728	T	3.84522e-05
rs4641368	C	-1.15054e-05
rs10904423	T	1.35394e-05
rs1937923	C	1.78605e-05
rs1937920	A	-8.56309e-05
rs7920831	C	9.78799e-05
rs10795250	G	6.71919e-05
rs7086693	A	9.48188e-05
rs4881403	G	0.000106288
rs4881404	T	9.56271e-05
rs4448597	A	8.10043e-05
rs11252988	A	8.96088e-05
rs2186172	A	-5.93094e-05
rs2398203	C	-0.00010339
rs11252994	C	0.00010639
rs969819	C	7.21484e-05
rs1334738	T	6.67472e-05
rs1334471	C	6.05584e-05
rs17305952	T	6.70162e-05
rs1781931	A	-7.80162e-05
rs11253019	A	0.00011049
rs1781936	C	0.000231261
rs1781937	G	-5.58415e-05
rs1334467	G	6.12202e-05
rs1781938	A	2.19044e-05
rs7067921	G	6.47183e-05
rs4881406	A	4.85609e-05
rs11253020	G	6.9589e-05
rs3750573	A	-1.22749e-05
rs11253021	C	6.74374e-05
rs7097295	C	6.80706e-05
rs878766	C	5.35499e-05
rs11253022	C	6.40692e-05
rs2398103	C	5.5736e-05
rs17306485	A	-0.000108737
rs4880716	G	0.000190337
rs3812617	C	-9.78734e-05
rs12247748	G	-1.42457e-05
rs17306779	A	-0.000171792
rs7101071	C	-0.000160597
rs7085249	A	-0.00016182
rs11594448	A	-0.000199282
rs17134531	G	-9.80252e-05
rs1413781	A	5.01355e-05
rs3750571	C	-0.000103609
rs3750569	G	2.67271e-06
rs1889457	A	4.07526e-05
rs6601927	A	-0.000101798
rs2050308	G	-0.000147244
rs11253047	T	0.000501699
rs11253048	A	-8.86551e-06
rs17134601	A	-9.7147e-05
rs12775790	G	7.52486e-05
rs2895056	A	-8.02694e-05
rs2104994	G	1.04019e-05
rs11253059	C	-7.92283e-05
rs10904445	G	-0.000109814
rs1931676	G	-0.000331059
rs1931677	T	-0.000347687
rs9423393	G	0.000144445
rs7895816	T	3.12599e-06
rs7911385	C	1.85382e-05
rs2398152	T	-0.000118258
rs11253066	C	-7.25605e-05
rs12260226	A	-6.41e-05
rs35814115	G	-0.000295647
rs11253067	C	-5.51435e-05
rs9423582	C	7.93026e-05
rs9423584	T	7.52766e-05
rs7903794	G	-0.000104648
rs7904988	C	-0.000114167
rs2398235	A	0.000133743
rs9423399	G	0.000266723
rs1574228	A	-0.000169873
rs1574351	G	-0.000163773
rs869009	T	-0.0001611
rs1889460	C	-0.00015991
rs7082291	A	-0.000152312
rs7089935	T	-0.000236925
rs4881425	T	-0.000261398
rs11594521	T	-0.000338601
rs1931669	C	4.01112e-05
rs10904449	C	-3.26263e-05
rs1016653	G	0.000265171
rs1016651	A	0.000288437
rs7076488	G	-0.000175496
rs35242309	G	-3.75042e-05
rs17134635	A	5.86211e-05
rs1344354	A	-2.45236e-05
rs4609510	C	-0.000346763
rs7475343	C	-0.000340647
rs12570391	C	1.00213e-05
rs7900860	T	7.86048e-06
rs7896729	G	2.99652e-06
rs7917859	A	-2.27815e-05
rs12413671	C	-0.000388331
rs7894961	T	-0.000164001
rs10904455	T	4.34471e-05
rs7477268	C	8.46849e-05
rs11253102	C	0.00040389
rs6601945	T	0.000321799
rs11253104	G	0.000204817
rs12570234	T	0.000422198
rs12098412	T	0.000141127
rs12098413	T	0.000154293
rs10752009	T	5.46996e-05
rs10904464	C	-8.56943e-05
rs10904468	G	-1.90957e-05
rs11253121	C	0.000413533
rs10752010	G	0.000126919
rs10904471	T	-2.12964e-05
rs10904472	A	-1.00909e-05
rs10904473	A	0.000145993
rs10752011	C	0.000169124
rs9423602	G	3.9039e-05
rs9423604	G	4.59942e-05
rs9423605	T	5.48677e-05
rs9423412	A	3.60301e-05
rs9423608	T	4.70582e-05
rs7477981	T	4.70056e-05
rs10795268	T	0.000114008
rs7919883	T	0.000321953
rs6422396	T	-0.000269345
rs11253152	G	0.000318253
rs12258526	C	-0.00093411
rs3255	C	-0.000178939
rs7910290	A	-0.000186927
rs6601957	A	-0.00018993
rs11253156	A	-0.000188698
rs10795273	C	-0.000276686
rs7474730	C	-0.000206177
rs7476837	C	-0.000188055
rs8181389	C	-0.000249945
rs7477466	C	-0.000172424
rs4881436	G	-0.000244127
rs7918430	G	-0.000164031
rs3923348	A	-0.000181116
rs6601964	C	0.000183783
rs12572605	T	0.000188271
rs7090709	G	-0.000256218
rs10795277	C	-0.00027039
rs7073773	G	0.000363828
rs7076318	T	0.000176642
rs11253185	A	0.000184377
rs4242790	G	-0.000250196
rs11791	A	-0.000246488
rs4630198	C	0.000172597
rs4881459	G	-0.000172956
rs10737000	C	-0.000109373
rs10904511	C	-0.000128774
rs11598218	G	-2.40231e-05
rs7893671	C	6.246e-05
rs7913214	T	-0.000151876
rs11599464	G	-1.54072e-05
rs11595157	C	1.68133e-05
rs11253199	C	2.50142e-05
rs11592540	G	6.24209e-05
rs9423638	G	8.49864e-05
rs4881466	A	0.000135955
rs11592596	T	0.00010819
rs4075060	T	-5.4227e-05
rs11253209	G	0.000295038
rs7919331	A	0.000232534
rs4295957	T	8.53633e-05
rs7080218	G	0.000123982
rs12572508	C	-0.000193619
rs6601977	G	-0.00017527
rs12415024	T	0.000245207
rs4880734	T	-0.000994303
rs4881482	C	-0.000148191
rs4881483	T	0.000150307
rs12098712	C	-0.000109656
rs12769978	A	-0.000117238
rs4076513	C	1.06726e-06
rs4463761	T	-0.000264539
rs7392864	A	-3.72475e-05
rs28495843	A	-2.73391e-05
rs2380195	G	-1.91041e-05
rs11819125	C	0.000103887
rs7915861	T	-0.000208956
rs4747916	T	-0.000184141
rs10906107	T	-0.000168706
rs7896306	G	-0.000190357
rs17138235	T	-9.50379e-05
rs4748295	A	-7.8598e-05
rs4747351	T	6.3036e-06
rs4747358	C	-2.28825e-05
rs1544216	C	2.72619e-05
rs1539445	A	-0.000156529
rs2386663	T	-2.41983e-05
rs11597151	T	-0.000178697
rs6602289	A	0.00027581
rs4414128	C	-0.00012077
rs2386660	C	0.000166661
rs2386650	G	-0.000148181
rs4601655	A	0.000107756
rs2386649	C	0.000104704
rs1573	A	0.000102002
rs1132293	C	-0.000142894
rs12573500	G	0.000577528
rs11256474	C	0.000153536
rs4750217	G	0.000172232
rs4750228	G	0.000169211
rs3814204	T	-8.97477e-05
rs3814201	A	-0.000106555
rs5019339	T	-0.00011316
rs2386637	G	-8.99295e-05
rs2892074	G	-8.86188e-05
rs2386635	T	-6.37372e-05
rs11596406	G	-0.000214385
rs9423936	A	-0.000361219
rs7096742	C	9.88187e-05
rs9423726	G	8.83768e-05
rs11596959	A	8.12713e-05
rs11254266	G	0.000109743
rs1418739	A	-4.11123e-05
rs2244755	G	8.56421e-05
rs10737018	G	0.000130979
rs11596832	T	0.000365593
rs10905065	G	7.3354e-05
rs7907687	A	0.000155985
rs2890365	C	-6.30841e-05
rs4748572	A	-6.46752e-06
rs2254067	T	0.00016958
rs2797487	A	0.000162574
rs2669135	T	0.000152507
rs2797488	G	8.59337e-05
rs7913067	G	9.972e-05
rs2797493	C	0.000133869
rs2669138	A	-8.29917e-05
rs3793707	G	1.22556e-05
rs2275774	A	4.48441e-05
rs2797496	T	-6.05053e-06
rs11920	C	-7.38911e-05
rs1129614	G	1.40034e-05
rs10795541	C	4.32407e-05
rs1567705	C	0.000383602
rs6602240	C	-2.86155e-05
rs11594505	T	-0.000164598
rs10795547	G	4.18257e-05
rs17403348	T	0.000539834
rs2175630	A	-8.1264e-05
rs6602259	C	-3.62189e-05
rs1858446	T	4.83564e-05
rs1858447	T	-5.50906e-05
rs1567706	T	-4.59775e-05
rs6602278	C	1.46135e-05
rs11596702	T	-0.000105651
rs2380205	C	0.000175169
rs12774966	G	0.000163708
rs7072174	T	0.000154585
rs907685	A	0.000162776
rs907686	G	0.000162674
rs907687	T	2.12046e-05
rs907688	A	0.000161584
rs907689	T	0.00014398
rs7904512	C	0.000154484
rs2203197	C	0.00016457
rs980230	T	1.16823e-05
rs626040	T	0.000122077
rs608197	G	0.000155286
rs1512694	C	7.06518e-05
rs622252	G	0.000148123
rs17145612	G	0.000695337
rs686854	G	-3.52924e-06
rs662701	T	0.000155161
rs2985042	C	0.000144756
rs2985043	C	0.000148149
rs1052420	T	0.000147737
rs2985044	C	0.000148479
rs1707228	G	0.00016908
rs3750656	T	-6.52413e-07
rs7919785	G	7.59903e-05
rs7907053	A	7.00702e-05
rs7919913	G	0.000180148
rs6602312	A	5.40055e-05
rs2320	T	-9.45772e-06
rs636578	T	-8.05536e-05
rs11255780	G	0.000196628
rs591510	A	-2.23648e-05
rs7091091	A	-0.000172347
rs7912210	C	-0.000158594
rs7899847	G	-0.000245643
rs649537	T	-0.00013001
rs7902223	C	-0.000163469
rs7082434	C	0.000191727
rs626344	A	-8.29176e-05
rs595923	T	-3.01126e-05
rs646490	T	4.81289e-05
rs2296137	G	-0.000161682
rs2296138	A	-0.000169317
rs10508298	C	0.00018141
rs11813102	T	-9.19667e-05
rs668498	A	5.54228e-07
rs2387092	C	0.000154273
rs2274026	A	-0.000158236
rs593026	C	0.000112334
rs610093	A	-2.38533e-05
rs17319759	G	0.000148881
rs2669124	A	0.00011679
rs2274028	G	-0.000152098
rs2274029	G	-2.64916e-05
rs2669127	T	0.000308097
rs7075778	G	0.000325025
rs664577	C	0.000112568
rs633797	G	-3.28813e-05
rs2031230	T	-0.000124103
rs680020	C	-4.08444e-05
rs7918162	A	-0.000138009
rs12774228	C	0.000145659
rs646406	T	0.000111581
rs2274031	G	-0.000134553
rs673496	A	0.000118763
rs2669130	T	0.000352583
rs3750660	C	0.000469359
rs17146857	G	-0.000104702
rs1998521	T	-5.89747e-05
rs17146980	G	-0.000100742
rs2296135	A	-8.76628e-05
rs2229135	C	-0.000147738
rs8177741	T	0.000313859
rs8177726	T	0.000298107
rs3136630	C	-5.98856e-05
rs3136627	G	-6.57351e-05
rs17320853	T	3.39698e-05
rs8177783	G	0.000274862
rs3136614	G	4.47905e-05
rs8177685	C	-0.00017152
rs7917197	T	-0.000265851
rs7910212	C	-0.000272205
rs6602354	T	0.000414702
rs8177655	G	0.000151742
rs8177654	T	0.000156721
rs7913599	C	7.47574e-05
rs8177613	C	-0.000131811
rs8177600	T	-0.000134735
rs7077401	A	-0.000101333
rs8177586	T	-0.000145825
rs8177585	G	0.000118139
rs6602360	G	-2.40552e-05
rs10795726	A	-8.64076e-05
rs11256258	A	-0.000141052
rs1323653	A	-3.81207e-06
rs17322780	A	0.000410514
rs12722602	C	0.000469886
rs2274037	G	-0.000760536
rs942200	T	-9.21275e-05
rs11596355	T	0.000386853
rs6602391	G	0.000340844
rs11256448	A	0.00010197
rs7072398	G	-0.000202128
rs4749924	A	-0.000209142
rs4749926	G	-0.000298201
rs10905656	C	-0.000388526
rs942201	G	0.000110338
rs706781	C	-9.89573e-05
rs706780	A	0.000670234
rs2246031	C	9.69458e-06
rs12722498	A	-0.000666263
rs10795763	G	0.000462642
rs706778	C	7.42218e-05
rs2104286	T	0.000199
rs12722489	C	0.00013331
rs12722486	C	-4.56011e-05
rs7072793	T	0.000134615
rs7073236	T	0.000125077
rs10795791	A	0.000136522
rs4147359	G	0.000247961
rs7090512	C	0.000195167
rs7090530	C	0.000140105
rs12412095	A	0.000316165
rs1887027	C	-0.000134928
rs10905718	A	0.000329044
rs4749955	C	0.000290045
rs12251307	C	-3.54957e-05
rs7100400	A	-7.54608e-06
rs7899110	T	-0.000159672
rs1571026	T	-1.92042e-05
rs10905806	G	5.32608e-05
rs4747880	C	9.58698e-05
rs6602450	G	-9.33398e-05
rs2274359	T	-6.35978e-05
rs2274358	A	-7.4454e-05
rs8463	A	5.01019e-05
rs4749997	C	0.00010067
rs1541020	C	4.67802e-05
rs4750000	A	0.000246796
rs10905856	C	-0.000287013
rs11593569	G	0.000390463
rs7914915	T	-0.000529047
rs10905876	A	7.77251e-06
rs4747886	C	3.38338e-05
rs3920615	T	-0.000162955
rs10905879	C	0.000370682
rs4747887	T	-0.000158595
rs4750012	C	-0.000158507
rs4747888	A	-0.000160036
rs7099083	G	-0.000156141
rs1983890	C	-1.99529e-05
rs11598494	T	-8.73293e-05
rs12571538	G	-0.000185203
rs3763700	T	-1.01054e-06
rs3750671	T	0.000215197
rs943119	C	0.000101482
rs7096344	C	-3.21157e-05
rs652318	T	-0.000110608
rs642104	C	-0.000103965
rs658386	C	-7.52896e-05
rs11257102	A	2.17643e-05
rs11257103	G	-4.43464e-06
rs647439	C	3.63416e-06
rs646564	A	6.75433e-05
rs645680	G	7.20841e-06
rs653659	C	-8.38481e-08
rs634481	G	4.63046e-06
rs618982	G	0.000133839
rs681966	G	7.76462e-05
rs604589	T	6.37885e-05
rs11599520	A	-1.89384e-05
rs7894118	T	-0.000120312
rs4750166	A	-0.00025354
rs7894544	G	-0.000241394
rs10795935	T	-0.000235793
rs10508301	T	0.000200467
rs4750190	A	0.000142182
rs1341928	C	0.00011533
rs12780002	G	-0.000247627
rs4750200	A	0.000288458
rs10795949	A	0.000247841
rs7894025	G	0.000274354
rs7910400	C	0.000291392
rs11257712	C	-0.000248695
rs4747976	T	0.000245061
rs11257726	A	-0.00013079
rs17152914	T	4.99813e-05
rs7920084	C	-0.000752872
rs12220579	G	0.000111713
rs1544198	G	0.000145248
rs11257741	G	-0.000151002
rs11257742	C	-0.00013554
rs17152987	A	-0.000174546
rs7896455	G	-9.66172e-05
rs7896594	G	-0.000106615
rs11257797	T	-7.03701e-05
rs11257854	T	-1.36895e-05
rs12771692	G	-5.76051e-05
rs4750246	T	2.36154e-07
rs10508303	C	0.000235842
rs7917326	C	0.000209325
rs1535694	G	-0.000201053
rs2224781	G	-0.000260537
rs7901352	A	-0.000214141
rs10795992	A	-0.000207632
rs7087682	C	-0.000232125
rs7096921	C	-0.000206274
rs1557110	T	-0.000266456
rs1535695	C	-0.000175323
rs4748017	T	-0.000129916
rs1535696	A	-0.000157089
rs12764305	T	9.72383e-05
rs2031220	A	-0.000111148
rs2031221	T	9.95365e-05
rs947471	T	-7.85906e-05
rs7917676	G	-4.06871e-05
rs947474	G	-0.000100714
rs2181622	G	-5.09499e-05
rs744254	G	-4.28444e-05
rs744253	A	-0.000108888
rs12570830	G	0.000150612
rs4558075	C	-0.000105793
rs10796045	G	-9.56763e-05
rs1570527	T	-6.94974e-05
rs11258317	G	7.02294e-05
rs7904311	G	9.41829e-06
rs12218746	T	4.97833e-05
rs10906402	T	3.21217e-05
rs7907167	T	0.000287603
rs11258455	C	5.63965e-05
rs2296125	G	0.000398775
rs11258500	T	0.000360405
rs7095942	T	-1.08627e-05
rs11258536	C	9.55519e-05
rs12572911	A	0.000400978
rs11592152	T	0.000153481
rs589142	C	-0.000175248
rs4750422	C	-0.000370503
rs648072	C	0.000499218
rs667899	A	0.000286445
rs4750434	A	-8.98794e-06
rs7920162	C	-0.000329421
rs806399	G	-0.000314267
rs648731	G	-0.000310572
rs582052	G	-0.000153931
rs4750439	C	-3.94812e-05
rs2453	C	-1.40419e-05
rs2236380	A	0.00012774
rs7082071	G	-0.00032488
rs17299670	T	-0.000428696
rs681071	G	0.000359882
rs11596750	T	0.000123296
rs1889001	C	0.000163472
rs11258747	G	-0.000330513
rs10796145	G	0.000190238
rs631968	T	-0.000125126
rs677986	G	7.06264e-05
rs944715	C	-2.17528e-05
rs12358161	G	-4.24293e-05
rs961203	G	0.000453107
rs7918373	G	1.78503e-05
rs673964	C	-6.67735e-05
rs688391	T	-2.28705e-05
rs688853	C	0.000246188
rs670804	A	-7.46967e-05
rs10508307	C	-7.69061e-05
rs586457	T	-8.59645e-05
rs11258943	G	-0.000208471
rs4750491	T	-3.77431e-06
rs636819	C	-0.000556284
rs7918923	C	0.000318075
rs3793726	C	0.000354433
rs591441	G	-0.000208164
rs7080157	G	-0.000102951
rs11597105	G	-0.000313738
rs502919	T	-0.000172565
rs12220818	C	7.78437e-06
rs4750517	A	-0.000242765
rs656715	A	-0.000135496
rs643610	G	-0.00015362
rs11259097	G	8.69794e-05
rs3793729	A	0.000335967
rs494800	T	-0.000120911
rs1886050	G	0.000289854
rs501878	T	-0.00019167
rs2236379	G	0.000314271
rs661891	A	-0.000288069
rs6602745	C	-1.96692e-05
rs6602747	T	0.000344559
rs650652	G	0.00016307
rs11259245	T	-0.000216399
rs596866	G	0.000154948
rs563798	C	-0.000220186
rs17137421	G	0.000207816
rs571715	C	0.000163993
rs574521	C	0.000170938
rs585881	G	0.00020109
rs519951	T	0.000208445
rs541709	T	0.000218049
rs569158	T	0.00019794
rs667254	C	-3.24972e-05
rs519349	A	3.4758e-05
rs4748138	A	0.00107221
rs10752351	A	0.00113272
rs6602820	G	0.000219835
rs10752356	C	0.00110388
rs1998939	C	0.00110346
rs4748152	A	-0.000252416
rs4748153	C	-0.000279779
rs1041227	C	-1.86427e-05
rs1467681	C	-0.000277785
rs1041226	G	9.66574e-06
rs4748198	C	0.000141513
rs1409874	C	0.000136169
rs11253622	C	0.000162849
rs10904615	T	0.000153902
rs2387587	G	-9.07718e-06
rs7907836	T	0.000144438
rs4748206	C	0.000150312
rs11253652	C	-0.000212592
rs7898724	A	-0.000399246
rs1410135	A	-0.000382431
rs10904633	T	-0.000356555
rs7901176	C	-8.22568e-05
rs7904485	C	-0.000381692
rs2182789	G	1.38208e-06
rs6602064	T	7.28255e-05
rs11253690	G	0.000493316
rs11253697	G	0.000443335
rs10795329	C	-0.000213785
rs10795331	T	-0.000198127
rs6602077	G	-0.000272575
rs17139562	C	0.000458901
rs11253853	C	-0.000277922
rs11253854	A	2.63563e-05
rs11253857	A	-0.000313464
rs11253886	C	-0.000350305
rs11253894	C	0.00050178
rs11253940	C	0.000190185
rs3892288	C	-0.000139488
rs17140077	T	-0.000412272
rs11253984	G	-0.000152793
rs7895632	G	-0.000381994
rs17140310	T	8.86864e-05
rs12358653	C	-0.000137546
rs7077314	T	9.64024e-05
rs7090215	C	9.56174e-05
rs12357706	C	8.07936e-05
rs11254048	G	-0.000133619
rs7893479	A	-5.16611e-05
rs12573122	A	6.00555e-05
rs4748305	G	-0.00010452
rs4748306	A	-9.88277e-05
rs17141058	T	8.03426e-06
rs12263418	T	0.000345886
rs7099454	G	-3.0994e-05
rs11597924	A	-0.000219776
rs10795431	T	-7.23341e-05
rs1327690	G	-0.000714232
rs11254272	T	-0.000425122
rs17395064	A	-0.000432062
rs6602164	T	1.08631e-05
rs6602165	A	9.60327e-05
rs1442721	C	0.000212253
rs12772255	A	0.000337252
rs2119984	T	0.000326053
rs4144205	G	3.32922e-05
rs420336	A	0.000197117
rs10904860	A	-0.00044631
rs7096622	T	-0.000114497
rs353201	C	0.00023882
rs17141685	A	-0.00103581
rs1348307	A	-0.000138971
rs1348306	C	0.00027821
rs353199	T	4.69043e-05
rs7920034	G	0.000314559
rs17141695	T	0.000198852
rs11254404	G	-0.000115243
rs12764177	A	9.37852e-05
rs4748360	G	6.79229e-05
rs353182	A	-4.392e-05
rs11254430	G	-0.000268179
rs17141724	G	0.000270238
rs353189	A	-0.000177303
rs12218200	G	0.000214313
rs10904914	G	-8.73013e-05
rs11254492	G	-0.000403162
rs11254499	G	-0.000452711
rs10904923	T	-0.000595259
rs11254538	T	-5.43962e-05
rs2501685	G	-0.000364348
rs10508312	T	-7.62973e-05
rs894453	C	-0.000119076
rs4748374	T	0.00042165
rs2501686	A	-0.000359099
rs2439911	C	0.000314765
rs2439910	A	0.000224691
rs2439909	G	0.000424603
rs11254641	A	-0.000412644
rs2501690	C	-0.000364144
rs10904966	A	-0.000427398
rs2053532	A	-0.000232629
rs4285787	A	0.000348204
rs2501698	A	5.35425e-05
rs2439899	C	-0.000222796
rs2387742	C	-0.000381015
rs2892347	G	6.6724e-05
rs11254686	C	7.89988e-05
rs10904989	T	-6.7858e-06
rs10795503	T	5.71788e-05
rs1899475	C	0.000140407
rs11596811	G	-0.000387807
rs10905001	G	0.000192554
rs10905002	T	0.000206187
rs7071253	T	7.31961e-05
rs1442723	C	7.26678e-05
rs17141856	A	-0.000381747
rs7098362	C	3.97668e-05
rs17141872	A	0.000379295
rs10905015	C	0.000111531
rs11254759	G	3.51228e-05
rs11254760	T	3.7263e-05
rs7095268	A	-0.000129948
rs7895644	T	2.90071e-05
rs10905018	C	-0.000114816
rs11254765	A	-1.72204e-06
rs10905021	T	6.09773e-05
rs11254771	A	3.53746e-05
rs11254772	G	-0.000144996
rs10737016	G	-0.000412189
rs11254798	C	0.000105243
rs9633768	G	0.000172099
rs10905035	A	-3.60027e-05
rs11254802	G	0.00021802
rs11254804	C	0.000151908
rs7098268	G	-2.85312e-05
rs11254813	C	0.000112408
rs12356667	T	3.2461e-05
rs11254816	A	1.65619e-05
rs11254831	G	0.000234415
rs11254832	T	0.000176399
rs17142092	C	0.000265534
rs17142096	C	0.000236547
rs11254838	C	0.000202222
rs17142104	A	0.000623955
rs10795521	A	0.000231893
rs11819078	G	-0.000311885
rs1417023	T	0.000209722
rs12253311	C	-5.7236e-05
rs2791408	A	0.000358275
rs693088	C	0.000362161
rs1822283	G	2.92805e-05
rs11813088	G	-0.000285528
rs552066	G	0.000193367
rs17402097	G	-0.000144428
rs17142139	G	-0.000200807
rs11254853	G	-4.17084e-05
rs546899	C	0.000396322
rs12220369	C	0.000173997
rs10508316	C	-0.000218041
rs2501674	C	-0.000176281
rs2490681	C	-4.4321e-05
rs2804138	G	-0.000177799
rs2027378	T	0.000165936
rs2387754	T	0.000169637
rs2892351	G	7.10059e-05
rs7907552	G	-0.000247752
rs2039832	T	-0.000135969
rs11254864	T	-0.000183361
rs2892352	G	-0.000187316
rs6602217	T	-0.000237858
rs2486884	C	6.96056e-05
rs2486874	T	-3.50146e-05
rs2501679	G	-5.19025e-05
rs11254877	T	-4.07442e-06
rs10905061	T	-0.000242148
rs9423753	G	-0.00013856
rs11254879	G	-0.000146007
rs13377083	G	3.22824e-05
rs2804115	C	-8.79582e-05
rs10795523	T	-6.05578e-05
rs12416288	G	-7.43306e-05
rs2804121	A	0.00012704
rs4129834	C	0.000309457
rs10905067	C	-6.58699e-05
rs7912259	G	-0.000173104
rs2486879	A	9.79319e-05
rs1417019	T	-7.83551e-05
rs11254900	G	3.15703e-05
rs17319884	G	6.53129e-05
rs2387895	T	-8.88873e-05
rs2791434	T	6.09116e-05
rs1417029	G	-0.000113329
rs1417030	C	-0.000103899
rs1999932	C	3.11248e-05
rs4747369	G	8.74554e-05
rs2490699	T	-4.66616e-05
rs10905076	T	1.66437e-05
rs11254913	C	1.22948e-05
rs12415542	G	-0.000217293
rs12415884	G	-0.00023139
rs7904135	T	3.44122e-06
rs885045	T	1.59564e-05
rs17142314	G	-0.000249652
rs11254917	A	0.000248326
rs17142319	G	0.000178312
rs7917304	G	0.000295948
rs2486872	T	0.000215162
rs11254923	A	-0.000240164
rs12220371	C	0.000288741
rs871910	C	0.000291116
rs946788	G	-5.79751e-05
rs2788623	A	0.000229624
rs11254933	C	0.000628451
rs2211065	A	-6.09545e-05
rs946292	C	0.000479857
rs12415847	T	-0.000698288
rs2804133	A	-0.000107419
rs2804132	T	-0.000126336
rs11254937	G	0.000194055
rs7070721	T	0.000351885
rs10905087	G	4.39661e-05
rs7086816	G	-0.000702029
rs1538396	C	0.000256518
rs7069648	A	-0.00054864
rs6602222	T	-0.000325906
rs2185139	G	-0.000330203
rs17142378	C	-0.00022495
rs11254963	C	-0.000171934
rs4748631	A	4.06752e-05
rs10905097	T	-0.000108146
rs12761228	T	0.000335296
rs12773886	G	0.000329917
rs946287	T	0.000392768
rs1416290	G	-1.07894e-05
rs12357990	A	1.08733e-05
rs7082787	A	-5.64502e-05
rs7098118	G	1.45443e-05
rs11254971	T	-3.76168e-05
rs11254972	A	0.000103076
rs7080182	A	-5.54064e-05
rs12761857	C	1.0496e-05
rs7074704	A	-3.35341e-05
rs2387906	G	0.000166318
rs9424004	C	-6.2406e-07
rs17142438	C	0.00035062
rs12771116	C	9.47505e-05
rs10905103	C	0.000185232
rs7086664	A	8.63566e-05
rs6602225	G	0.000159788
rs10508320	C	0.000110573
rs7067992	A	0.000119396
rs10905104	T	0.000100059
rs11254993	A	6.03942e-05
rs11254994	T	3.06838e-05
rs17142471	T	3.19312e-05
rs3740215	G	0.000189744
rs2462695	A	-0.000193184
rs4748675	A	0.000242203
rs6602227	A	0.000922755
rs6602228	G	0.000881765
rs10437543	G	0.000601604
rs10795529	G	-0.000490305
rs17142484	G	0.000909646
rs10508323	A	0.000901054
rs2388027	A	-0.00031939
rs2388030	C	-0.000305813
rs7906988	G	-0.000529856
rs2762576	G	-0.000190353
rs12218862	T	0.000454251
rs2692815	T	-0.000296708
rs4747423	G	-0.000365156
rs17421809	C	-2.30401e-05
rs7916297	C	-0.000260343
rs11255011	A	-0.000344455
rs869923	A	5.36262e-05
rs7094006	G	0.000163818
rs2247498	C	-3.37326e-05
rs1044681	G	1.48867e-05
rs2692759	C	9.70331e-05
rs10905113	C	0.000147722
rs7081404	G	-0.000178787
rs6602231	G	0.000126673
rs2762608	T	0.000323675
rs2692795	G	0.000306155
rs2762607	A	0.00032328
rs2692801	C	9.55102e-05
rs2692802	T	0.000104416
rs17332285	C	8.1036e-06
rs10905117	T	-4.3667e-06
rs11592965	A	9.51506e-05
rs9423773	T	0.00011801
rs2762595	G	-1.85405e-05
rs2692824	C	-0.000226285
rs2762583	A	-0.000286454
rs2762582	G	-0.000188695
rs2692812	T	-0.000154032
rs12415488	T	-0.000185544
rs10905120	T	3.1383e-05
rs2025465	C	3.7364e-05
rs10905122	T	3.97601e-05
rs10905124	G	-0.000138637
rs10905129	T	-0.000182961
rs4997203	C	-0.000241642
rs2248474	A	-0.000309826
rs1535863	A	-0.000242206
rs12249621	A	0.000176944
rs12256404	G	0.000160586
rs11255058	T	0.000121263
rs2762580	A	-0.000261698
rs1536494	T	9.36416e-05
rs11255061	T	-0.000168414
rs12412153	G	7.50667e-05
rs2767696	C	-0.000265733
rs2692780	A	-0.000256733
rs10508328	T	-0.000120801
rs11255068	A	-0.000115982
rs10905143	T	-0.000186958
rs10905144	A	-0.000238165
rs10905147	T	-0.000201855
rs11596936	T	-0.000610969
rs7091482	G	0.000246866
rs6602234	T	-2.36514e-05
rs11255073	G	-0.000164484
rs10905149	G	-0.000130618
rs7916433	T	-0.000111579
rs10905151	C	0.000176211
rs7900368	C	0.000177563
rs7078171	A	0.000116086
rs1409877	G	7.49122e-05
rs4748839	C	0.000291411
rs1409879	A	6.47074e-05
rs2764386	A	8.98923e-05
rs684515	T	4.9857e-05
rs684903	T	-8.222e-05
rs10905154	C	0.000177794
rs606477	G	-7.721e-05
rs607439	A	0.000289112
rs2764387	A	2.03958e-06
rs2764389	A	7.90308e-06
rs2767699	T	3.68861e-05
rs2892430	C	2.99745e-05
rs2388050	C	-2.19766e-05
rs4748899	G	0.00027055
rs4748900	T	0.000271933
rs2255160	G	4.73074e-05
rs11255111	G	-0.000213833
rs11593938	G	-3.89455e-05
rs719810	A	-0.000219077
rs12768151	C	-1.43854e-05
rs12773344	T	-0.000158102
rs4748917	G	-0.000231884
rs768953	C	-0.000120367
rs12770965	C	4.33696e-05
rs11597063	C	-3.54578e-05
rs2247502	C	0.000265631
rs2247608	C	0.000313677
rs2265048	C	0.000289486
rs11255141	C	-3.83975e-05
rs2247931	T	0.000120554
rs2247936	T	0.000111701
rs2247945	T	0.000183035
rs11255142	G	0.0002249
rs2248165	G	0.00014838
rs2251183	C	0.00031252
rs2477539	C	0.00013953
rs10905161	C	0.000226995
rs2491057	G	0.000155953
rs4747484	C	1.47779e-06
rs2251868	A	0.000158259
rs2251881	A	0.000208452
rs4748940	A	0.000187436
rs11255145	T	7.50241e-05
rs11255149	T	4.93834e-05
rs2265046	A	-6.82175e-05
rs2243628	T	9.33252e-05
rs2255576	T	0.000189245
rs2255600	A	0.000181285
rs2256190	T	0.000114803
rs2245352	C	0.000295337
rs2025571	C	0.000258145
rs1157042	G	0.000112112
rs2245658	T	0.000246578
rs2245841	C	0.000151331
rs2245842	G	0.000153424
rs10905165	T	0.000157465
rs2245978	G	0.00013879
rs12414739	C	-0.000237913
rs10905167	G	-0.000235115
rs11255167	T	-0.000224327
rs2892444	C	-0.000194885
rs6602248	A	-0.000232923
rs2388138	G	-0.000240234
rs2388139	C	-0.000264185
rs6602249	G	4.71478e-05
rs17136510	T	0.000610156
rs12355228	A	0.000151042
rs11596759	G	-7.44519e-05
rs4749007	G	8.38058e-06
rs4749008	C	-8.66051e-05
rs7916861	T	-8.8011e-05
rs7907323	A	-7.64605e-05
rs7070523	C	-3.14419e-05
rs3814696	C	-4.00976e-05
rs10508329	T	-7.89449e-05
rs10508330	A	-0.000105685
rs7907148	G	-1.6334e-05
rs7924140	A	-4.44537e-05
rs11255193	A	-2.5207e-05
rs1537625	C	4.54746e-05
rs12247601	T	-1.84329e-07
rs12267936	C	8.62513e-06
rs4747517	C	0.000181672
rs1889524	G	-0.000199101
rs1537631	A	-0.000225253
rs1537632	T	-0.000173734
rs2275069	T	-0.000211266
rs11255232	A	-0.000195904
rs1572241	C	8.9575e-05
rs10752113	C	0.000177709
rs1537628	G	-0.000202401
rs1537626	G	-0.000217743
rs11255240	A	-1.833e-06
rs11255241	C	6.30912e-07
rs12219950	C	-1.42475e-05
rs11255243	C	-2.31995e-07
rs1970183	T	-2.15733e-06
rs1022986	A	-8.16856e-05
rs1536492	T	0.000178155
rs11255255	A	0.000170282
rs6602256	C	-6.2021e-05
rs4420165	G	-7.06343e-05
rs12769926	G	-0.000102727
rs913223	G	-3.12135e-05
rs1413773	G	-5.77794e-05
rs17432951	A	-6.96142e-05
rs9732111	C	0.000250936
rs9329327	G	-0.000139871
rs7074758	T	-0.000109598
rs12763796	A	-0.000135156
rs7091139	A	-6.04211e-05
rs11255267	G	-6.07072e-05
rs11599293	C	9.11129e-05
rs11255271	T	-0.000132895
rs7923066	G	-2.79772e-05
rs11255272	C	-0.00014421
rs7094085	A	-8.17108e-06
rs927915	G	-0.000135739
rs11255282	T	-3.78627e-05
rs7897216	A	-3.96479e-05
rs11812109	C	6.86795e-05
rs719748	A	-2.77734e-05
rs7917456	A	-4.32964e-05
rs7901428	C	-6.58409e-05
rs11255291	C	-4.51323e-05
rs1980857	T	0.000105028
rs2026611	T	0.000360009
rs2026609	G	0.000271807
rs4747574	G	0.000156714
rs7072478	C	-3.21595e-06
rs7090433	A	3.91656e-05
rs6602267	T	-6.57151e-05
rs1887332	G	9.01282e-05
rs927913	G	7.43535e-06
rs2277227	G	0.000242445
rs2274456	G	2.52806e-05
rs11255317	C	-0.00017314
rs7912641	G	-0.000132273
rs7913729	C	-0.000147932
rs7074068	A	-3.18329e-05
rs2277226	A	0.000307642
rs3858256	G	0.000122331
rs10795567	C	-0.000124029
rs2298318	A	0.000461717
rs12247903	C	9.26768e-05
rs11255322	A	-0.000131023
rs7342066	A	0.000118322
rs1555961	G	0.000156727
rs11255344	T	-0.000202203
rs2026612	C	0.000355115
rs3736968	T	-5.47626e-05
rs11596873	G	0.000344377
rs12761309	A	-0.000745861
rs12359107	A	-0.000232811
rs17142979	T	0.00019236
rs17142981	T	-0.000733221
rs2802460	T	-0.0001596
rs1244422	C	-0.000295741
rs932971	C	-0.000279501
rs1244431	T	-0.000286569
rs1244434	C	-0.000270754
rs4655	T	-0.000387874
rs11255370	C	0.000292069
rs1244444	T	-0.00028111
rs7904875	A	0.000320546
rs1244447	A	-0.000394036
rs1244456	C	-0.000375017
rs11255374	A	-0.000487418
rs1244471	T	-0.000264506
rs11255385	G	0.000104671
rs1244480	C	-0.000283143
rs1244507	G	-0.000296093
rs1244506	G	-0.000314678
rs10508337	A	0.000251799
rs1244502	G	-0.000469209
rs17143029	G	7.47656e-07
rs7067840	C	0.000119035
rs1758654	C	-0.000482495
rs1758653	C	-0.000467449
rs7921606	T	0.000136314
rs1244488	C	-0.000252473
rs1244482	T	-0.000456726
rs11255404	G	-9.69738e-05
rs11255405	A	-0.000113309
rs12570395	A	0.000138415
rs2482628	C	-0.000233652
rs6602275	C	0.000235892
rs1312782	T	-0.000309798
rs1312781	C	-0.000296094
rs11255419	G	8.22755e-05
rs11255421	C	9.7243e-06
rs1041541	T	5.98562e-05
rs1244461	A	3.27598e-05
rs1018699	G	0.00016777
rs1244440	T	0.000119189
rs10752119	G	1.22089e-05
rs10508338	T	-8.89852e-06
rs12219274	G	-0.000307265
rs7069192	T	0.000210752
rs10795572	A	-2.96914e-05
rs11594292	T	-0.000104388
rs4749339	G	1.41557e-05
rs2986977	G	0.000103097
rs12219539	T	1.51063e-05
rs12218503	C	-3.99899e-06
rs265934	G	7.09949e-05
rs11255440	G	4.60276e-05
rs10905245	G	-4.791e-05
rs10905246	T	-8.18481e-05
rs17143115	T	-0.000466781
rs4749359	G	3.53126e-06
rs4749361	T	2.70643e-05
rs4749362	G	-8.78252e-05
rs1399181	G	-4.40709e-05
rs12219763	G	8.51022e-05
rs2149111	A	-2.70928e-05
rs2388431	T	4.96222e-05
rs4749378	G	-5.6084e-05
rs187821	T	-5.41722e-05
rs10795579	G	-3.95663e-05
rs263415	G	1.2634e-05
rs4747643	T	-3.16277e-05
rs12763771	A	-0.000164573
rs11255455	C	-0.000108226
rs11255458	C	0.000140768
rs2986978	A	0.000164402
rs9633771	C	2.44015e-05
rs1887582	A	0.000185869
rs449682	A	0.000357284
rs4747647	A	-2.76017e-05
rs11255462	A	-5.5941e-05
rs7092822	A	-0.000163373
rs4747654	A	-0.00010876
rs7101294	A	-7.75045e-05
rs7087039	G	-0.000105421
rs7894336	C	-5.10033e-05
rs11255471	C	5.43405e-05
rs4749442	T	5.2328e-05
rs12778232	T	-0.000151752
rs12258684	G	8.53189e-05
rs7895109	G	7.57323e-05
rs10752123	G	-8.94927e-05
rs10752124	T	-0.000102148
rs768166	T	-2.95627e-05
rs12240458	G	0.000787032
rs2149110	C	0.000208696
rs1828811	G	7.91253e-06
rs430753	A	3.01599e-05
rs2671303	G	5.27359e-05
rs3781094	A	-7.40804e-05
rs3781093	T	0.000127726
rs444929	C	-0.000445096
rs422628	C	-0.000266109
rs412681	G	-0.000369476
rs9746	A	0.000152513
rs1058240	G	-0.000394794
rs477461	A	0.000138774
rs574495	A	7.23001e-05
rs7090113	C	0.000272965
rs2664913	A	7.78001e-05
rs2671297	T	5.52683e-05
rs2664909	G	6.27078e-05
rs1778067	C	3.09669e-05
rs2798841	C	4.38443e-05
rs2664903	A	1.04225e-05
rs11255518	G	0.000565628
rs1244157	A	-1.64216e-06
rs12776126	G	0.000289792
rs1514230	A	-0.000132944
rs2798848	G	-0.000255542
rs2671306	A	0.000169533
rs11596723	C	-0.000619466
rs41393050	G	4.04529e-05
rs7901847	T	0.000234618
rs11255531	G	0.000561852
rs1778077	G	-0.000130211
rs17447713	A	2.95097e-05
rs1778074	A	0.000210375
rs1079484	C	0.00020897
rs4749641	C	-0.000864832
rs1618853	C	0.000255837
rs17143250	C	-1.50599e-06
rs1243974	C	-0.000157663
rs1243977	T	-0.000173544
rs1243979	C	-0.000169316
rs2798832	T	0.000274985
rs3847418	G	0.000147427
rs2664904	G	0.000167694
rs11255542	G	0.000584815
rs1999975	G	0.000151987
rs511754	T	0.000135311
rs10905304	C	0.000586495
rs10905305	C	1.06796e-05
rs7082095	C	0.000404874
rs17449748	A	0.000129085
rs17449888	C	0.000134551
rs1509968	C	-0.000608937
rs17450234	C	0.000153647
rs1416560	G	0.000157814
rs11255560	A	0.000155739
rs10508347	G	0.000164348
rs17136579	G	-0.000638669
rs499583	T	-8.53887e-05
rs532174	C	-0.000107419
rs2489253	T	-1.13163e-05
rs1779642	C	-1.22103e-05
rs1629795	G	-9.04672e-05
rs1779640	G	-2.28842e-05
rs17463919	A	-0.000301601
rs1416566	A	-0.000236835
rs17379473	G	-0.000291097
rs17143345	A	-0.000312324
rs12771641	C	-0.000302267
rs10905324	C	-4.55569e-05
rs7087228	G	-0.000188275
rs1243933	G	-0.000287068
rs794954	C	5.41622e-05
rs1243934	A	-0.00010264
rs534199	A	-3.15012e-05
rs536725	G	-3.5735e-05
rs1796857	C	-0.000152093
rs10905326	C	0.000349058
rs17465422	G	0.000487163
rs7092384	C	-0.000123873
rs7916633	T	-0.000391368
rs11255607	C	-0.000353563
rs12783630	C	0.000321015
rs12780019	T	0.000418139
rs7917007	G	0.000366583
rs11599385	A	0.000202664
rs17466705	G	-3.39368e-05
rs10795614	G	4.06644e-05
rs10795615	T	-0.000447449
rs4749728	G	2.76815e-05
rs10752132	G	-0.000374281
rs2050665	A	0.000682666
rs10159927	G	2.68926e-06
rs7910216	C	-2.23914e-05
rs11255619	G	-6.71374e-05
rs1892063	A	-0.000117709
rs12770616	C	0.000544444
rs17143438	G	0.000526738
rs2388711	A	1.25956e-05
rs17143441	C	0.000485919
rs11595705	G	-0.000198346
rs1999874	A	0.00011313
rs1999872	C	8.41035e-05
rs10795618	A	-0.00043763
rs7896001	A	-1.91776e-06
rs1361154	G	7.37625e-05
rs1892064	G	0.000153253
rs12777233	A	0.000299109
rs7071055	A	0.000154462
rs2993391	G	9.27745e-05
rs872875	T	0.000272634
rs872874	C	0.000267048
rs12771263	C	0.000159546
rs11598663	G	-0.000360768
rs4747790	C	7.24293e-05
rs10795620	A	9.04413e-05
rs10905349	A	-4.22748e-05
rs7081521	C	1.02043e-05
rs2787148	G	0.00017575
rs2935686	G	-0.000282406
rs11595087	A	9.47352e-06
rs11255655	A	-0.000245421
rs11255656	G	-0.00053333
rs11255657	C	-0.0005226
rs11255659	C	-0.000265751
rs12764393	C	5.74478e-05
rs10905352	G	-3.78933e-05
rs12778305	G	-0.000277744
rs998139	A	3.06877e-07
rs7099469	G	8.52575e-05
rs2787131	T	-0.000266582
rs1415882	T	0.000100238
rs2787140	C	0.000250317
rs1361152	G	-1.80917e-05
rs17385180	G	-0.000468646
rs2454057	T	0.000136973
rs11255686	A	-2.62852e-05
rs1572597	A	-5.49532e-05
rs1361153	C	-0.000959061
rs7082651	T	-2.85124e-05
rs6602301	C	-4.30716e-05
rs2787162	G	0.000197831
rs2646422	C	0.000205433
rs7898635	G	0.000270022
rs10905369	T	0.000277753
rs7090191	A	0.000744594
rs17143686	T	-0.000437351
rs7079888	C	0.00054369
rs4385796	C	0.000518133
rs4237397	G	-0.000511398
rs4619046	G	-0.000107982
rs11255704	A	-0.000160666
rs17143715	G	-0.000397653
rs7095711	G	0.000164313
rs6602311	A	0.000347084
rs12357876	G	0.000288808
rs7072544	C	-0.000587679
rs11255712	A	-0.000324146
rs10795630	T	0.000326516
rs4397740	C	0.000403106
rs4540753	C	-2.21921e-05
rs7904468	G	-1.96618e-05
rs12266741	C	0.000156677
rs4749770	T	-5.22549e-05
rs7896233	T	-0.000172494
rs7896795	T	-8.44608e-05
rs10752138	T	-6.27758e-05
rs7923861	C	6.26909e-05
rs10795651	G	-0.000371595
rs10905393	G	6.4778e-05
rs10752140	T	-0.000379474
rs12358236	G	2.8015e-05
rs4001985	T	-0.000253948
rs11255725	G	-0.000254934
rs11255728	T	-0.000245045
rs6602318	C	-0.000253317
rs2388741	C	-0.000376905
rs7089484	C	-0.000123249
rs7898388	A	9.46735e-05
rs2646386	G	0.000110346
rs2646387	C	9.8608e-05
rs2646388	C	0.000161846
rs7096441	A	-0.00022985
rs7078146	G	-0.000236031
rs10905399	G	-0.000245091
rs17389505	A	0.000497785
rs10508356	C	4.23635e-05
rs6602320	C	-0.000128581
rs2765398	C	-0.000143264
rs2646392	C	-0.000143291
rs4747800	C	-0.000149325
rs17389728	C	0.000509755
rs2646438	G	-0.000145409
rs2646437	G	-0.000232812
rs12146332	C	0.000304702
rs10508357	G	0.000231028
rs17143938	T	0.000236156
rs2646431	T	7.07678e-05
rs7097313	C	-0.000223136
rs7081069	A	-0.000251891
rs10905402	C	-5.39699e-05
rs11255734	G	-0.000243187
rs2454056	G	-0.000238331
rs2477919	T	5.2e-05
rs2646397	G	-0.000271686
rs2646396	G	5.56736e-05
rs17143959	C	1.1933e-05
rs4749779	A	-6.23803e-05
rs2765407	T	5.77238e-05
rs4747801	C	-6.45952e-05
rs2646395	G	-0.000258723
rs2646393	G	-0.000256357
rs17481499	C	0.000267824
rs17143967	G	4.09407e-05
rs1830951	C	-2.28349e-05
rs7084731	A	0.000246616
rs4749780	G	-0.00010205
rs1409124	G	-9.62518e-05
rs4749782	T	-0.000101314
rs1925932	C	-0.000100378
rs6602325	G	-7.33845e-05
rs4749783	T	-7.61683e-05
rs11596835	A	4.66573e-05
rs7894791	C	-0.000109738
rs4747803	T	0.000242639
rs7093997	C	-1.13951e-06
rs10508358	A	0.000283901
rs11255744	T	-5.84473e-05
rs942930	A	0.00021329
rs1325881	T	7.43544e-05
rs10795659	T	0.000190204
rs10905409	T	0.000142988
rs11255759	C	8.06048e-05
rs11255760	C	1.51031e-05
rs7921734	T	2.60761e-05
rs11255763	A	-0.00016928
rs10508359	A	-2.01474e-05
rs4749791	C	0.000159466
rs4749793	G	-9.21042e-05
rs17144102	A	0.000282909
rs11591699	C	0.000189045
rs4747806	T	-0.000168679
rs12411972	C	-0.000125871
rs10905416	G	5.16106e-05
rs17483588	G	-6.13501e-05
rs9787692	T	6.83588e-06
rs10905417	T	-7.41856e-06
rs10752143	T	-9.47129e-05
rs11255770	C	1.68463e-05
rs12412087	G	0.000199169
rs10905429	G	-0.000198176
rs6602329	T	-0.000115839
rs7907956	T	-0.000265815
rs4454616	A	-4.16857e-05
rs7910940	C	1.20043e-05
rs12218610	C	-8.76547e-07
rs17484150	T	4.4275e-05
rs1325866	G	0.000187281
rs4584486	C	6.67163e-05
rs10508362	G	-0.000267709
rs11255785	T	-8.40647e-06
rs1122830	T	0.000352172
rs7097369	G	0.000911373
rs10905431	C	-1.08279e-05
rs10905432	T	-5.73529e-05
rs10905434	A	-2.71184e-05
rs827402	T	2.66572e-05
rs1334555	G	0.000168538
rs17144252	T	0.000367295
rs1334553	T	-0.000219859
rs7918220	A	-0.000203638
rs7069870	A	1.67933e-05
rs10905437	A	2.90446e-06
rs706771	G	-0.000180069
rs11255797	G	0.000142411
rs7915819	A	0.000383998
rs827401	G	-3.39344e-05
rs827392	A	-0.000136865
rs10795668	G	-6.31089e-05
rs1334549	T	0.000130936
rs827388	A	-0.00015256
rs11255804	C	0.000127374
rs11255805	A	0.000133592
rs10466295	T	0.000134602
rs4508106	T	-0.000139983
rs4749806	C	-0.00010042
rs4749807	A	0.000119685
rs7477023	C	0.000136522
rs10905444	A	0.000130286
rs10905447	T	0.000124875
rs1360749	T	0.000139926
rs17485998	G	0.000156619
rs7916911	T	-0.000194301
rs17486082	C	0.000109767
rs17407711	G	0.000106714
rs11255832	A	0.000120654
rs7912831	C	-3.13888e-05
rs17407781	T	0.000105138
rs1537603	C	-1.66954e-05
rs11255840	T	0.000117453
rs1999638	T	0.000111625
rs1537602	C	0.000128871
rs1970170	T	0.000131381
rs11255858	T	7.59763e-05
rs4112288	A	5.24301e-05
rs17486795	C	6.67247e-05
rs11255862	C	6.17606e-05
rs17408580	C	5.48167e-05
rs11255870	G	9.00245e-05
rs12259226	T	6.37893e-05
rs10508364	A	8.02438e-05
rs7911647	C	0.000391443
rs7908673	A	-0.000215388
rs10905460	A	-0.000244543
rs1334557	C	-0.000101139
rs1413686	G	-0.000276723
rs8181367	C	-0.00028495
rs7909254	C	-0.000318416
rs979534	C	-9.13894e-05
rs7088921	G	-9.43257e-05
rs4749821	C	-8.5789e-05
rs11255908	T	-7.52832e-05
rs10795677	T	-0.00010195
rs983263	G	0.000277538
rs9665552	T	-0.000107899
rs10508368	T	-0.000291992
rs10795678	C	-0.000109142
rs982015	G	-0.00028931
rs7902526	A	-9.41869e-05
rs2991809	T	9.36923e-05
rs290356	A	4.74496e-05
rs11255920	A	-6.54806e-05
rs2243792	C	8.17137e-05
rs420899	A	0.000274289
rs12248966	C	-7.82411e-05
rs7075267	T	-7.68554e-05
rs11814873	C	0.000228098
rs17502419	C	-6.37241e-05
rs959606	C	-4.71603e-05
rs10795679	C	1.1967e-08
rs7091279	G	5.09372e-05
rs913104	G	-2.94057e-06
rs1334538	C	-6.37926e-05
rs406742	A	1.04475e-05
rs17502745	A	-9.02772e-05
rs12573107	G	1.28845e-05
rs2483935	T	0.000117199
rs2483934	C	9.89771e-05
rs2991819	C	1.06282e-05
rs2892614	G	-5.1319e-05
rs1018729	A	5.87191e-05
rs10905472	C	1.30772e-05
rs12248916	C	2.346e-06
rs10737033	A	-0.00017536
rs2478442	A	-0.000192547
rs10905479	T	-1.77363e-05
rs1373614	A	1.28726e-05
rs11255967	G	-0.000255568
rs290898	T	9.51013e-05
rs11255968	C	-4.81791e-05
rs3847419	G	-0.000103648
rs1444779	A	-1.63337e-05
rs1028826	C	-3.87847e-06
rs11255973	G	0.000126663
rs2388896	A	4.97577e-05
rs1822799	C	2.04334e-05
rs1822801	G	5.63374e-05
rs12261421	C	-0.000266457
rs290916	C	-3.6359e-05
rs1857231	G	7.04657e-05
rs7908174	T	8.57173e-05
rs1967819	A	8.16401e-05
rs2388898	C	8.28471e-05
rs895068	G	-1.31167e-05
rs6602345	C	0.000151984
rs1243415	T	-6.88299e-07
rs1243413	A	-8.11874e-07
rs7074282	G	0.000168797
rs1243411	C	3.51775e-05
rs12219291	T	-0.000948108
rs10508372	G	-0.000675335
rs10508373	T	1.20317e-05
rs1243403	T	-0.000163599
rs870376	A	-0.000211544
rs10905488	T	-0.000610884
rs17144820	A	-0.000207353
rs1243400	A	-0.000117298
rs1243399	C	-0.000110053
rs7904957	T	1.37992e-05
rs1342772	G	-0.000150027
rs6602347	A	0.000130819
rs7902767	C	0.000238403
rs1243391	A	-0.000158649
rs10905490	G	-0.000290509
rs10508374	T	-0.000181437
rs7078825	T	4.77736e-05
rs17144879	T	-0.000566611
rs1361777	C	0.000206884
rs1775572	T	-0.000318889
rs4747817	T	0.000217808
rs1663689	T	-0.000249694
rs10905498	C	0.000217159
rs1243438	T	4.27528e-05
rs10905499	C	0.00018514
rs1243437	C	4.75711e-05
rs7920897	A	-0.000148759
rs10905501	C	0.000260869
rs7922444	C	0.00025148
rs11256010	T	-0.000334016
rs1243430	A	0.000250464
rs12412730	T	3.47182e-05
rs930579	G	0.000216259
rs1912584	C	0.000114479
rs4749831	C	0.0001089
rs2589561	A	4.10165e-05
rs1775551	C	2.96416e-05
rs962993	C	-4.88244e-05
rs2589562	G	-7.98895e-06
rs11256027	C	0.000150986
rs2589559	C	-1.05876e-05
rs2589563	C	-1.47349e-06
rs1149909	A	-0.000168937
rs2476175	C	-0.000203426
rs1342767	C	-0.000189326
rs1623646	C	0.000217615
rs11256031	C	8.88075e-05
rs965307	A	0.000476447
rs4747819	C	8.84568e-05
rs2797275	C	0.000230859
rs2797274	C	0.000213543
rs2797266	G	-2.20959e-05
rs17433991	A	-0.000182195
rs860419	T	-5.01292e-05
rs12766048	A	0.000541261
rs2760206	A	-6.76514e-05
rs17145169	G	0.000555997
rs2397336	G	-6.09387e-05
rs17145188	G	0.000390883
rs10795690	A	0.000177148
rs17434960	C	6.48279e-05
rs7067548	C	0.000275292
rs2057443	T	0.000277821
rs12411907	G	-0.000452123
rs12780218	C	0.000507263
rs17363338	T	0.000388397
rs12781427	A	0.000375769
rs2224696	C	0.000454872
rs12413377	C	2.74117e-05
rs10905511	G	5.83635e-05
rs381434	A	-2.37858e-05
rs17435829	T	2.42596e-05
rs11256065	G	3.11444e-05
rs10490944	C	8.2644e-05
rs11256069	T	3.66154e-05
rs17436520	T	6.3143e-05
rs17145256	G	1.88739e-05
rs11256073	T	7.18357e-05
rs7900250	C	7.28361e-05
rs10905516	T	1.72958e-05
rs7898051	G	-3.57976e-05
rs7906507	G	3.80667e-05
rs10905518	A	-8.4595e-06
rs995523	C	4.31946e-05
rs41330048	T	1.62841e-05
rs1149915	T	6.1393e-05
rs17145278	A	2.46511e-05
rs11256086	T	-7.66045e-06
rs1149926	C	-1.3994e-05
rs1149927	T	7.28375e-05
rs1149928	A	9.39195e-05
rs1149930	A	2.95278e-05
rs11256095	G	3.67762e-06
rs1149936	G	1.69108e-05
rs1149937	G	2.98961e-05
rs1149938	G	4.68157e-05
rs10905522	C	1.99568e-05
rs1242990	T	6.2145e-05
rs10905523	C	2.03477e-05
rs1149940	G	3.30462e-05
rs10905526	A	4.41603e-05
rs1149943	A	3.07399e-05
rs9423797	C	2.67838e-05
rs17485180	T	3.54058e-05
rs11256103	A	5.83921e-05
rs4749838	T	-0.000125429
rs1242988	T	-0.000177724
rs1242987	T	5.2621e-05
rs7094402	A	0.000243869
rs1271844	C	0.000108167
rs1242976	G	6.77575e-05
rs17145395	T	4.84e-05
rs1001019	C	0.000290679
rs1561361	C	5.27356e-05
rs1469993	A	9.25427e-05
rs7911451	G	0.000278032
rs1242969	T	-0.000146056
rs1242971	G	-0.000113358
rs1242973	T	-0.000127454
rs1545157	T	8.2105e-06
rs3118111	T	1.66796e-06
rs3098354	A	-0.000528647
rs1469994	T	5.22198e-06
rs2577961	T	6.23706e-06
rs920284	T	0.000107871
rs920285	C	1.52496e-06
rs12569684	C	-4.42173e-05
rs12774241	T	0.000119228
rs17145593	C	-0.000240902
rs10795696	T	-0.000220405
rs17145627	G	0.000169074
rs12245918	C	0.000100381
rs10450537	T	0.000101368
rs1242756	C	8.26512e-05
rs11256133	A	9.8119e-05
rs17145685	C	-4.07062e-05
rs10491004	T	0.000111686
rs1149966	A	-2.12928e-05
rs12248193	T	0.000364999
rs1149975	C	-4.16966e-05
rs1149976	G	-5.55386e-05
rs1149994	G	-1.28354e-05
rs1149996	G	-7.69821e-05
rs1150001	G	-4.86249e-05
rs1150002	G	-4.3644e-05
rs1150023	A	-3.38203e-05
rs1150024	T	-1.93275e-05
rs12411829	A	0.000254204
rs4749847	G	0.000211699
rs11256147	C	0.000182141
rs1150036	A	-0.000148411
rs1150037	A	0.000255791
rs1150039	A	0.000264406
rs12412664	C	0.000277262
rs12773435	T	0.000290108
rs1150042	A	0.000257089
rs10905538	A	0.000108754
rs1150044	G	-0.000154402
rs2147296	C	0.000194206
rs9804388	A	0.000194802
rs12775773	C	0.000350359
rs1762778	T	8.82479e-05
rs1762777	G	6.37868e-05
rs1762776	G	8.61691e-05
rs1747738	T	0.000352341
rs2762633	T	6.84886e-05
rs1612557	A	0.000128791
rs1762766	C	0.000119596
rs1747730	C	0.000121999
rs7067863	G	0.000122941
rs2477043	T	0.000135786
rs1762757	T	0.00012463
rs17146028	G	-0.000164566
rs1575568	T	0.000129018
rs1932182	A	-0.000176867
rs10508395	G	-0.000131155
rs2152221	A	0.000122459
rs955921	A	0.000136138
rs10905551	C	-7.66227e-05
rs7091933	G	-7.16647e-05
rs933079	A	-9.34226e-05
rs1335239	T	-9.44133e-05
rs17146039	T	0.000191826
rs12783041	T	2.34951e-05
rs7903944	C	-1.6423e-05
rs10905559	A	-2.25134e-05
rs972701	T	-9.34211e-06
rs11256200	T	-2.74e-05
rs17507563	G	0.000186451
rs10508394	C	-7.65948e-06
rs4749862	G	-3.72335e-06
rs1572297	G	-5.00012e-05
rs12413897	C	0.000513965
rs915255	G	-0.000509168
rs17515084	T	-9.08121e-05
rs4749872	A	-3.41196e-05
rs10430792	C	-0.000363234
rs7909244	C	-0.000108544
rs12257520	T	0.00047943
rs12252220	C	0.000484879
rs4550135	T	-6.97766e-05
rs12263663	G	0.000437668
rs7916168	G	9.61116e-05
rs7072434	C	3.74647e-05
rs1324879	T	5.48175e-05
rs1324880	A	2.72758e-06
rs12254316	T	0.000435245
rs733431	T	0.000165647
rs12255084	A	0.000119233
rs11817002	A	-0.000316386
rs11256255	C	-1.4291e-07
rs12777981	A	0.000469753
rs1324886	C	0.000183757
rs17146207	G	0.000187458
rs11592618	A	1.50519e-05
rs10905589	A	-7.71119e-05
rs12764116	A	-0.000296658
rs12260378	T	-6.76549e-05
rs12251471	C	-8.14839e-05
rs12571354	C	-7.30415e-05
rs7923998	G	-2.65668e-05
rs11256283	T	-6.0256e-05
rs10905595	T	4.99066e-05
rs10905597	T	-7.15502e-05
rs17438894	C	-0.000143792
rs17439103	T	-0.000143175
rs10752170	G	-2.37201e-06
rs12762539	T	0.000472103
rs4749886	A	-7.95622e-05
rs12571225	T	-8.20679e-05
rs2153122	T	-0.000193794
rs768365	C	3.07684e-06
rs10905601	T	-2.26101e-05
rs17146292	G	0.000117924
rs12570090	T	-6.62289e-05
rs10795735	A	-1.40806e-05
rs12777207	C	2.39442e-05
rs11256302	G	-0.000109209
rs1338722	T	-0.000106432
rs12412004	G	-0.000146093
rs11816490	T	-0.000113534
rs10905606	A	-0.00010921
rs10905607	A	-8.77752e-05
rs7071857	T	-0.000101659
rs7898181	A	-2.08705e-05
rs10795736	T	-4.02489e-05
rs10905610	A	-2.70936e-05
rs7088330	A	-1.29792e-05
rs1926222	A	-2.01534e-05
rs7912449	C	5.33375e-05
rs7919439	G	8.05879e-05
rs12774125	T	-5.59441e-05
rs10508390	C	5.04602e-05
rs2397855	C	0.000160022
rs10752172	A	-4.3556e-05
rs1926227	A	1.34705e-06
rs10795741	G	-4.47594e-05
rs978419	A	-5.24153e-05
rs7101188	T	-5.2071e-05
rs10905617	T	1.39834e-05
rs10905618	C	4.48271e-05
rs7897226	G	1.50025e-05
rs7897323	G	2.84358e-05
rs3740219	G	-5.06871e-05
rs3740218	T	-5.08762e-05
rs17146434	T	0.000427375
rs766610	T	-3.21003e-05
rs10508388	C	-8.51144e-05
rs11256332	T	-0.000137723
rs2038923	C	-4.86304e-05
rs12359383	T	-2.45332e-05
rs972439	G	0.000255446
rs974775	A	-7.66674e-05
rs7068776	A	3.58934e-05
rs11256347	A	0.000257156
rs1887038	G	-0.000246589
rs11256348	G	0.000249874
rs11256349	A	0.000251727
rs7086720	A	-0.000221077
rs7913128	A	0.000121333
rs2038922	T	0.000414864
rs7910576	T	0.000261556
rs17647577	G	-8.10736e-05
rs17146570	C	-4.56686e-05
rs4749898	C	-1.43946e-05
rs12414220	T	-0.000194599
rs7080250	G	-0.000151058
rs12762169	C	4.02061e-06
rs12782812	C	1.79763e-05
rs11256364	G	0.000217342
rs17136681	T	0.000370547
rs10795749	C	-2.95375e-05
rs7081222	C	-2.70032e-06
rs1538608	A	-0.000126487
rs10491043	G	0.000227822
rs2050780	C	0.000101406
rs2050778	G	6.80568e-05
rs12355668	T	0.000239469
rs4142060	C	-9.91182e-05
rs10795751	G	-0.000297705
rs10752179	A	0.00021347
rs11592825	T	-3.97178e-05
rs1339678	A	-0.000168051
rs12570788	A	-0.000245055
rs7075973	G	-0.000242158
rs7067974	T	-0.000184362
rs12570128	A	-0.000256977
rs12411954	C	-0.000244765
rs7908949	C	0.000366356
rs10508384	T	-0.000266577
rs11256386	A	-0.000282611
rs10508383	G	-0.000285742
rs10508382	C	-0.000278934
rs12572210	T	-0.000283441
rs10508381	A	0.000423331
rs1934357	C	9.81824e-05
rs1934358	A	0.000633187
rs1339671	C	0.000430562
rs1339693	C	0.000433648
rs7087075	G	-0.000127669
rs7072096	A	-0.000256554
rs17146795	A	0.000470453
rs6602375	T	-0.000141849
rs10218944	G	0.000229262
rs2895011	T	-3.31707e-05
rs7076130	T	-0.000131583
rs11256401	T	-2.40873e-05
rs11256402	T	8.26145e-05
rs7894837	G	-2.9735e-05
rs11256406	G	-2.60926e-05
rs12264216	A	6.0618e-05
rs12262933	C	-0.000464455
rs2398002	G	-0.000143963
rs7915591	A	-8.6962e-06
rs7915729	A	-4.59021e-05
rs11499250	C	8.408e-05
rs1995578	A	-1.4117e-05
rs2398004	G	-3.44e-05
rs4578289	C	-7.89358e-05
rs10905648	T	-4.97141e-05
rs10508379	G	-0.000140343
rs17146977	C	0.000294372
rs7071402	A	-8.39446e-05
rs11256437	C	-2.95925e-05
rs12268107	A	6.33053e-05
rs10128184	G	5.7151e-05
rs7091976	T	0.000328213
rs4501894	A	-3.70868e-05
rs7071237	C	-3.41754e-05
rs2762638	A	0.000110159
rs2804081	G	0.000104
rs1540956	G	0.000233212
rs2804079	C	0.000218907
rs2762637	G	0.000146332
rs2804078	T	0.000159737
rs11256467	A	-0.000209159
rs10905653	A	-3.39188e-05
rs17147166	A	0.000681423
rs11256470	C	0.000419782
rs2804070	A	9.13469e-05
rs2804069	G	0.000198562
rs2490667	C	8.14228e-05
rs2209293	A	-2.62702e-05
rs17147187	A	0.000244872
rs2804058	G	0.000217724
rs7090158	G	-1.43065e-05
rs2023582	A	0.000216295
rs10905663	G	-0.000397168
rs2209299	A	0.000209524
rs4747847	C	-0.000560988
rs12255818	T	-5.14076e-05
rs4747849	C	-0.000401211
rs991956	C	0.000179802
rs17147285	C	-0.000571841
rs10490998	C	0.000223113
rs17571712	T	0.000416309
rs7902516	G	-0.000377395
rs11819138	A	-6.78953e-05
rs17147318	T	-6.95157e-05
rs2477051	C	-0.000134533
rs17147365	A	8.05625e-05
rs7080736	G	0.000557063
rs6602408	A	8.69188e-05
rs7086978	C	8.20601e-05
rs927507	C	-0.000136667
rs9423818	T	-0.000266346
rs10752182	T	0.000142497
rs2759630	G	-6.24895e-05
rs2819043	T	-9.75821e-05
rs7083994	G	6.74717e-05
rs2819041	A	-5.91827e-05
rs2025275	C	-6.98428e-05
rs7089164	C	0.000397031
rs10905680	T	-0.000220209
rs11256530	T	-0.000450119
rs1885738	C	-0.000150883
rs2210625	A	-2.59768e-05
rs2210624	T	-2.85972e-05
rs7475670	C	-1.60093e-05
rs2225655	T	-0.000225035
rs12257923	G	7.98615e-06
rs10905684	T	-2.10538e-05
rs7082157	G	-0.000312453
rs7082467	G	-0.000214796
rs7902065	A	-0.000240022
rs10795769	A	-0.000287573
rs12257919	C	0.000362523
rs17454747	G	9.1843e-05
rs10752191	A	-0.000285442
rs17527069	T	8.24491e-05
rs914987	G	-0.000404243
rs2895065	G	-0.000376829
rs1333834	C	-0.000247106
rs2151595	T	-0.000230967
rs1118702	G	-0.000390726
rs2895067	T	-0.000216008
rs10458816	T	-0.000149844
rs10458804	A	-0.000180927
rs10458805	A	-0.000198883
rs10458817	C	-0.000190513
rs4749944	T	-0.00024467
rs11816768	C	0.000577877
rs11816779	C	0.000574111
rs7078371	A	0.000553992
rs12773940	A	0.000675567
rs7917005	C	6.58192e-05
rs17147755	C	0.000589021
rs12761367	A	0.000577421
rs7087371	T	3.63401e-05
rs2050252	G	0.00019413
rs7896031	G	-0.000639148
rs11256575	A	9.08645e-05
rs10508403	C	0.000302975
rs3001719	G	-6.25856e-05
rs17147821	A	-0.000390066
rs2255921	T	-0.000249459
rs11256581	C	-0.000156748
rs2842139	T	-0.000141036
rs17147843	G	0.000143203
rs2255195	A	-0.000149286
rs11256583	G	7.49211e-05
rs2488166	G	-0.000148436
rs9424079	T	-0.000120363
rs2796016	G	-0.000135471
rs10905720	A	-0.000210561
rs2252364	C	0.000194502
rs2248210	C	8.18781e-05
rs2244673	C	6.42489e-05
rs10905726	G	0.000297508
rs2243728	T	-8.16277e-05
rs2494993	T	-3.95182e-05
rs2093850	G	-5.61159e-05
rs2762626	T	-7.41832e-05
rs2477028	G	-5.21299e-05
rs2477029	T	-4.79228e-05
rs11256613	T	-0.000137583
rs7895315	C	-0.000183571
rs12359632	T	-0.00064283
rs2249834	T	7.18288e-05
rs10905727	C	-0.000241234
rs1575562	T	-0.00024518
rs1575561	T	-5.60268e-05
rs1575560	C	-3.93521e-05
rs1324312	T	-0.000270984
rs1324311	C	7.35932e-05
rs1924507	C	-3.05839e-05
rs1408383	A	-0.000311898
rs1408382	A	-0.000260786
rs1359282	T	6.97573e-05
rs9423826	T	-8.51979e-06
rs4747860	C	7.58212e-05
rs2247652	A	0.000284394
rs11256635	A	-0.00031418
rs2398242	A	3.23386e-05
rs2398244	A	6.6249e-05
rs41521555	C	7.69481e-05
rs1000039	G	-0.000292889
rs12570082	A	0.00038849
rs12571685	A	0.000197685
rs12572320	A	0.000240989
rs9651524	C	-0.000142291
rs9651525	A	-7.32375e-05
rs9651534	T	-0.000105285
rs17148133	A	0.000215254
rs2398245	G	-0.00040879
rs1324322	T	-0.000264694
rs4749963	T	-0.000252352
rs10905734	T	-0.000348046
rs6602440	T	-0.000254961
rs7094544	A	-0.00044356
rs12573727	A	0.000223199
rs10752197	A	-0.000549277
rs11256661	G	0.00015625
rs1408388	C	-0.000227816
rs10905738	G	-0.000251537
rs7071521	G	0.000147736
rs12777303	G	0.000499652
rs1324317	C	0.000471749
rs12264433	G	8.35243e-05
rs7078952	A	0.000233687
rs7073772	C	0.000100026
rs7072903	G	0.000125218
rs7085082	T	0.000189444
rs2147291	C	1.37543e-05
rs7896493	G	-6.47178e-05
rs12413166	G	1.21703e-05
rs7084466	A	9.55179e-05
rs17415597	T	-3.00162e-05
rs11256680	G	-2.60108e-05
rs2025466	G	9.77027e-05
rs2025468	T	-0.00021862
rs11256681	A	0.000299949
rs12251512	G	0.000198506
rs11256686	A	-9.08424e-05
rs11256688	C	-7.63375e-05
rs11256689	T	-9.78574e-05
rs4131374	A	-9.64465e-05
rs1327851	A	-6.68726e-05
rs10905749	G	-0.000100937
rs11256692	C	-0.000103027
rs10508408	A	0.000109527
rs10795801	C	-4.01096e-05
rs7899890	G	-5.39264e-05
rs972186	C	0.000155563
rs9329332	A	-5.18805e-05
rs10905753	C	-6.02229e-05
rs7089232	A	-0.000266074
rs10795804	G	-0.00032706
rs1327845	T	-0.000243795
rs1327844	A	-0.000354315
rs11595015	G	-0.000270478
rs1327842	A	-0.000257027
rs11256707	T	-0.000261684
rs10905765	C	-0.000313684
rs7899028	G	-0.000350032
rs12413466	C	-9.67303e-05
rs17148508	T	-0.00042713
rs12098617	A	-0.000196761
rs17148521	A	0.0012907
rs17148529	T	-0.000140261
rs17515754	A	-9.32744e-05
rs10508409	C	2.34749e-05
rs10508411	C	-2.96909e-05
rs7921819	G	-0.000103509
rs2399547	A	8.74154e-05
rs7089260	C	1.11428e-05
rs4747873	C	-0.000119508
rs7910201	G	-0.000145379
rs11256725	A	-0.000139422
rs1410237	C	-0.000113137
rs11597845	A	-0.000118625
rs10905778	G	-0.000123204
rs4749976	T	-0.000208865
rs17148591	C	0.000628947
rs12773682	C	-0.000181576
rs10508415	C	-0.000153774
rs1327848	G	-6.48166e-05
rs1327847	C	-0.000224499
rs1327846	A	-0.000213035
rs1359888	C	-0.000146209
rs10508416	T	-0.000163645
rs11256768	A	9.11202e-05
rs10905785	A	-0.000154049
rs11256770	G	-0.000156524
rs17517536	G	-5.80963e-05
rs10905788	G	-0.000136157
rs1410235	C	-0.000130096
rs17148666	T	0.000852968
rs1327840	T	-0.000126859
rs10905790	T	-0.000112762
rs1327860	T	3.92827e-07
rs3858265	A	-0.000139472
rs11594360	G	0.000714022
rs1998432	C	7.08278e-05
rs12355085	C	-0.00015055
rs4749979	A	-3.07275e-05
rs11256791	C	-0.000166915
rs10905798	G	-1.3762e-07
rs11256794	C	-0.000576863
rs10737043	T	-0.000148148
rs10466303	G	-0.000410693
rs10752200	G	-0.000409848
rs11593549	T	0.000398839
rs12764483	C	0.000165596
rs12413311	A	7.0532e-05
rs11596743	G	-0.000119995
rs17440123	T	-0.000164639
rs10905807	C	0.000573111
rs17136726	G	9.39409e-05
rs10795820	A	0.000504063
rs2224695	G	0.000145061
rs2038662	G	-5.27564e-05
rs17148847	A	0.000147175
rs7897085	A	-6.58767e-05
rs7897224	A	-5.40578e-05
rs9424093	C	0.000214751
rs17148858	T	-8.36555e-05
rs12258712	G	-7.53795e-05
rs10905822	G	0.000137036
rs9424094	A	0.000761409
rs9424095	A	0.000269761
rs998789	A	0.000230182
rs11256826	C	8.35109e-05
rs10905825	A	9.07537e-05
rs11256835	C	0.000130163
rs2181444	G	-9.21852e-05
rs2031142	T	-8.88347e-05
rs9424096	G	-0.000188938
rs7083737	T	-9.77498e-05
rs7088716	A	-0.00010147
rs7070632	G	-0.000163529
rs10905833	G	0.00038133
rs10905838	G	0.00042072
rs4749995	G	-3.86673e-05
rs7085538	A	0.000433768
rs4565798	T	-4.55839e-05
rs10905840	T	0.000424958
rs12769642	G	-1.29843e-05
rs11511683	C	-5.15254e-05
rs10905843	T	-0.000130968
rs11256861	G	-6.37574e-05
rs12221057	T	2.72845e-05
rs12355025	T	-8.82952e-05
rs11256885	G	4.35609e-05
rs7904753	C	-7.41446e-05
rs9424104	G	-0.000102731
rs7893491	G	-7.24717e-05
rs17149034	C	-6.58417e-05
rs17149038	G	4.89682e-05
rs7087274	G	-2.40348e-05
rs17149046	C	0.000299441
rs7099477	A	-2.32075e-05
rs1570438	C	-0.00010058
rs12412349	G	-5.95316e-05
rs912069	T	-8.97214e-05
rs12241955	C	0.000138065
rs7088204	G	-8.72936e-05
rs4750004	A	-0.000116672
rs7898939	G	-0.000143902
rs12245326	C	-0.000194946
rs12253020	A	-4.95503e-05
rs11256897	G	-0.000228921
rs7067649	A	-0.000135027
rs7893924	A	-0.000157863
rs7097329	G	-0.000121666
rs4387263	T	-0.000200117
rs11256915	G	9.88518e-05
rs2399579	G	-0.000192481
rs2399580	T	-0.000197364
rs2146551	A	-0.000210332
rs734366	A	-0.000153119
rs731229	C	-0.000195943
rs9804384	A	-0.000212874
rs992193	C	9.4633e-06
rs11256927	T	-0.000621001
rs10752213	T	0.000132869
rs10795839	C	0.00015809
rs1928722	A	0.000217014
rs201071	A	-7.94761e-05
rs201100	G	0.00015834
rs7099713	A	0.000512037
rs1547221	T	-0.000594403
rs7090372	T	1.46153e-05
rs10795843	G	0.000438514
rs10905889	T	0.00038718
rs1547222	C	0.000501246
rs1291873	C	0.000105716
rs1291877	T	-0.000222165
rs1291878	G	-0.000265568
rs10905891	G	0.000374429
rs7902713	T	0.00022975
rs1291879	A	0.000225123
rs976936	G	0.000389749
rs1291880	T	0.000290383
rs1291882	G	0.00026538
rs2022377	G	0.000396275
rs12359274	T	0.000218009
rs1291886	G	-0.000261426
rs1291833	A	0.000282035
rs1034101	A	-0.000217016
rs1291836	A	0.000235541
rs6602475	C	0.000197644
rs1291837	A	0.000154703
rs7082537	A	-0.000355308
rs1291845	C	0.00022229
rs1291848	A	0.000120319
rs2477020	T	0.000128034
rs1291849	A	0.000125221
rs1291851	C	0.000254094
rs10795844	A	0.000261745
rs1291854	T	0.000279247
rs1291863	G	0.000269306
rs1888185	A	0.000123733
rs1886281	A	-0.000250627
rs11256965	C	0.000264757
rs7920465	C	0.00028061
rs2762540	G	0.000110685
rs2773497	C	6.17351e-05
rs2762541	G	0.000255722
rs2773487	T	0.000243126
rs2773486	G	9.41733e-05
rs1291801	A	0.000256189
rs2224867	A	-0.000224352
rs17149480	G	-0.00060907
rs12570898	T	0.000240511
rs10490955	G	-0.000273386
rs10490954	C	0.000357305
rs12774218	G	0.000223349
rs3814634	G	2.33629e-05
rs7083068	C	-0.000322954
rs1291828	A	-6.05708e-06
rs12248765	G	0.000202161
rs10905900	G	0.000334989
rs17446860	C	-0.000323582
rs11256978	T	3.58802e-05
rs2477024	T	0.000234966
rs1467733	A	0.000146925
rs11256981	G	0.000166
rs7073060	T	0.000225216
rs1750737	A	0.000137534
rs1612448	G	0.000125665
rs1750738	T	0.000124938
rs17375100	C	6.4196e-06
rs1750739	A	0.000102422
rs17447321	A	1.11119e-05
rs17375396	C	-2.02776e-05
rs17447622	G	2.28589e-06
rs17149552	C	9.1534e-05
rs1750734	A	0.00018175
rs7894817	G	0.000269974
rs17149572	C	-0.000466011
rs10490953	C	8.45929e-05
rs17149582	A	8.74936e-05
rs11591991	G	0.000229202
rs1750730	G	0.000215535
rs1747716	G	0.000253972
rs1624723	T	2.92693e-05
rs7915813	C	1.85245e-05
rs1747718	A	3.54007e-05
rs10905902	C	-8.60647e-05
rs1624142	A	0.000202967
rs12245422	A	-0.000106682
rs17376956	A	6.46758e-05
rs927509	C	4.93182e-06
rs17149629	C	-3.19903e-06
rs7073803	A	3.99105e-05
rs675870	T	2.55766e-05
rs17449532	G	4.18572e-05
rs630840	A	0.000249864
rs17149653	T	-0.000135191
rs7896383	T	-4.062e-05
rs17149655	C	-0.000145281
rs672510	G	5.11289e-05
rs17377720	C	0.000980749
rs680789	C	0.000166481
rs679944	A	0.000132301
rs7909331	A	-0.000170255
rs651722	A	1.96934e-06
rs9424123	A	-5.44806e-05
rs660676	T	-8.1799e-05
rs17149684	A	0.000214541
rs2759642	T	-6.98275e-05
rs584228	T	-7.7105e-05
rs596417	C	3.46043e-05
rs658681	A	-1.58187e-05
rs596406	T	0.000116779
rs7084734	C	-0.000426994
rs4747894	G	4.47136e-06
rs7081571	G	-0.000413583
rs624964	A	8.78582e-05
rs4747895	G	-1.58485e-05
rs3243	G	-7.11649e-05
rs2399659	G	-1.92978e-05
rs4994968	C	-1.61848e-05
rs2399660	A	-1.10288e-05
rs7085721	G	-7.84459e-05
rs752379	G	-7.78605e-05
rs12570743	G	-8.19203e-05
rs10795849	G	4.64702e-05
rs10160031	A	-0.000270127
rs4306214	T	-0.000144398
rs9783215	C	0.000668447
rs4750031	T	-0.000176944
rs12098246	A	0.000499864
rs11257031	C	-7.28182e-05
rs12220353	T	0.000132342
rs2653514	C	0.000225986
rs3780988	C	-0.000322637
rs2242453	C	-0.000108769
rs2938019	A	0.000265559
rs2653532	T	-0.000314896
rs2244573	G	-0.000137003
rs2243516	A	0.000318968
rs11257045	G	-0.00012664
rs7076080	A	0.000390155
rs11257046	C	0.000379354
rs10752217	T	0.000159616
rs2277215	G	0.000381898
rs17453876	G	-0.000159197
rs17454012	G	-0.000105047
rs12266433	G	-0.000368153
rs4317891	G	-0.000126964
rs12262014	A	-6.8676e-05
rs10905928	C	0.000339634
rs10905929	G	-1.34066e-05
rs11257053	T	0.000287428
rs11257055	C	0.000299187
rs2246449	C	0.000293367
rs10508421	T	0.000123723
rs2134360	T	-0.000278283
rs10905930	C	-0.000126457
rs9329334	C	-0.000258575
rs2440081	C	-9.18833e-06
rs2455584	C	-4.40046e-06
rs7098278	T	0.000128583
rs7912433	A	3.51312e-05
rs3847424	A	3.62415e-05
rs7899892	G	8.93014e-06
rs6602496	G	-2.70687e-05
rs4114417	G	-1.94254e-05
rs12245515	G	1.85762e-05
rs12775688	C	-9.9399e-05
rs11597381	A	-0.000190739
rs3847427	G	-0.000249785
rs10905935	C	-0.000192787
rs11257069	A	-0.000197979
rs2455597	G	0.00021679
rs11595366	A	-0.000203885
rs7076345	A	7.47075e-05
rs7901534	A	3.86323e-05
rs7073994	T	0.000147632
rs7088943	G	-0.000800368
rs12266102	C	-0.000871071
rs3847437	C	-0.000841197
rs4750058	G	-0.000238188
rs2499906	G	-0.000122453
rs7070337	C	-7.00908e-05
rs1054066	G	-0.000413211
rs12779260	A	-2.60491e-05
rs10905959	C	0.000325031
rs11257114	G	0.000297619
rs11257119	C	8.93411e-05
rs7921833	G	-0.000218311
rs11257127	G	-0.000292775
rs17150444	T	0.000283431
rs1542129	C	0.000323328
rs3824643	T	-0.000112661
rs7085769	G	-0.000230368
rs12571504	G	6.73339e-06
rs1550652	A	0.000359626
rs12217576	C	-2.65347e-05
rs12217577	C	0.000347542
rs11257140	G	-0.000329417
rs12572295	G	0.000294444
rs4424580	C	-0.00013778
rs12357954	A	-0.000445529
rs4445554	C	-0.000212404
rs11257156	C	-0.000250361
rs17150516	T	-0.000421524
rs11257159	G	0.000349398
rs10508425	G	-0.00022851
rs17150540	C	0.000145152
rs10905973	T	0.000437948
rs12569391	T	-0.000301653
rs17150561	G	0.000146987
rs11257179	A	-0.000423426
rs11257183	T	-0.00041027
rs754426	C	-3.77458e-05
rs12572871	T	0.000291204
rs11257202	T	0.000502307
rs12415252	G	0.000516921
rs4357603	A	-8.76099e-05
rs10508427	G	-0.000194939
rs7101132	C	-0.000371385
rs6602509	A	-0.000836082
rs6602510	T	-0.00091086
rs6602511	T	-0.00083545
rs7070918	C	-0.000796894
rs7096583	T	-0.0008901
rs12784561	G	-0.000195722
rs1552762	A	9.8733e-05
rs11257246	G	6.55393e-05
rs1466696	C	3.52661e-05
rs11257252	C	5.53099e-05
rs10905992	C	4.29136e-05
rs17150715	C	4.32473e-05
rs11591607	A	0.000473302
rs6602515	G	-5.90853e-05
rs6602517	T	3.85312e-05
rs7895883	A	0.00030398
rs10795879	T	-0.000376088
rs12416009	C	0.000377044
rs1324649	C	-0.000263855
rs718641	C	3.38305e-05
rs2055040	T	8.05591e-05
rs3829154	A	2.92043e-05
rs3814627	A	-6.53723e-05
rs3814626	T	-4.35708e-05
rs4750093	G	0.000115647
rs4750099	G	2.09879e-05
rs4750100	A	4.42999e-05
rs3750695	G	-0.00060007
rs10508430	G	1.97243e-05
rs7088450	T	-0.000106533
rs10906009	T	-0.000190782
rs10752230	G	-0.000201563
rs10906014	T	-0.00015432
rs7101167	T	-6.42975e-05
rs7080682	C	9.15681e-05
rs7098491	C	0.000318836
rs10508432	A	0.00022878
rs4750112	G	9.96373e-05
rs17150855	G	-0.000454125
rs6602532	T	2.26783e-05
rs7924203	C	-0.000482157
rs17150863	A	-0.000463608
rs6602536	G	7.56112e-05
rs3889052	C	-6.39828e-05
rs4623797	C	-0.000470302
rs11599763	T	0.000259713
rs1998637	A	-6.94606e-05
rs7076760	A	0.000226619
rs7921553	C	0.000330212
rs7079747	T	-0.000296443
rs10906028	C	-0.00026991
rs12357926	G	3.43717e-05
rs7069533	A	-0.000194549
rs11257367	T	0.000123466
rs4750133	G	-0.000453985
rs7093229	T	-0.000315855
rs11257384	G	0.000117116
rs7900122	C	0.000250302
rs12252853	T	0.000438433
rs4750136	A	0.000236183
rs2031386	A	-0.000128916
rs17151038	T	-0.000137015
rs11257426	A	6.314e-05
rs10430780	A	9.78682e-05
rs4620613	T	8.65798e-05
rs11257436	G	0.000171396
rs11257438	G	0.000102048
rs4750146	A	7.54507e-05
rs2399767	A	0.00051614
rs7080355	T	0.000124299
rs10906040	G	-0.000237
rs10752250	C	0.00028776
rs10795914	C	-0.00023075
rs11257462	C	0.000180003
rs3740023	G	-0.000244605
rs6602555	C	0.000392575
rs7073825	G	0.000276991
rs17151164	T	9.95968e-05
rs6602556	T	-0.000231526
rs4750149	C	0.000224685
rs7079388	T	-0.000254643
rs7899260	A	0.000659801
rs10795917	G	-0.000268597
rs4747956	A	0.000144746
rs10906049	A	-0.000223433
rs10906050	T	-0.000230885
rs7072007	T	-7.93995e-05
rs1701476	C	-0.000226992
rs7086517	T	0.000368031
rs7079622	T	-0.000195976
rs11257490	G	0.000110572
rs4750154	G	0.000106639
rs1300033	A	-0.000103859
rs11257506	A	-0.000364584
rs7081612	G	1.55233e-05
rs7093150	T	8.33889e-06
rs7081227	G	-0.000334458
rs11257529	A	0.000263248
rs7086420	G	-0.000363807
rs2062984	G	-0.000366242
rs2062987	G	-0.000344557
rs1722462	C	-0.000122374
rs1701470	C	0.000123221
rs4747961	T	-0.000148626
rs4747964	C	-7.80725e-05
rs11257555	A	0.000156102
rs11257556	C	0.000135243
rs10906083	A	7.16668e-05
rs7919751	A	0.000154693
rs4750171	G	-7.34424e-05
rs10906086	T	0.000165889
rs10466280	C	-8.0997e-05
rs4426057	T	-2.9818e-05
rs3758375	A	-8.55809e-05
rs3758376	G	-8.52225e-05
rs2245590	C	-3.04961e-05
rs4589194	A	-8.62897e-05
rs12267387	C	-8.114e-05
rs12247536	A	-2.6756e-05
rs10906090	T	-8.70877e-05
rs3780860	T	-0.00028116
rs11972	A	-9.58027e-05
rs1053403	G	-8.84489e-05
rs4750180	G	-9.66164e-05
rs9633765	T	-9.37721e-05
rs11257576	T	-0.000243398
rs2399786	T	0.000190953
rs3780864	A	0.00030704
rs2272207	C	-0.000331417
rs7072888	T	4.85817e-05
rs11257589	A	-8.76134e-05
rs3758379	G	-5.26702e-05
rs11257590	A	-4.46495e-05
rs2399788	A	-7.47068e-05
rs938991	A	0.000130435
rs4747968	C	0.000182656
rs2271804	G	0.000239947
rs12221133	G	-2.8213e-05
rs10508440	G	-7.12767e-05
rs10906102	C	-0.000360126
rs4478891	A	0.000143957
rs10795942	T	-0.000334921
rs7068966	C	0.000224478
rs11257612	A	-5.12321e-05
rs11818932	G	0.000453907
rs4469792	A	0.000117034
rs1051055	A	0.000200616
rs11257622	T	-0.000160229
rs11819728	A	0.000147887
rs10906111	C	-0.000128957
rs11257655	C	-0.000120098
rs10906115	A	-0.000131423
rs11257679	C	0.000193163
rs7069060	A	-7.83846e-05
rs11257688	C	0.000430645
rs11257695	C	8.70355e-05
rs17567668	G	-0.00131393
rs10906131	C	6.63445e-05
rs7078198	G	-6.53774e-05
rs3013016	A	-6.21026e-05
rs7909593	A	0.000125331
rs17151584	A	0.000249837
rs10906138	G	0.000218428
rs41407149	C	-0.000263822
rs41325747	T	-0.000257002
rs12261350	A	0.000116835
rs1892302	T	0.000112337
rs12254030	G	8.66166e-06
rs17136824	G	0.000199227
rs17136827	T	0.000210354
rs7918658	C	0.000114841
rs1125791	T	-0.000184038
rs2399858	T	0.00018764
rs2801493	C	0.000223692
rs10906150	A	8.80669e-05
rs10906152	A	0.000226403
rs6602588	G	0.000245913
rs11257794	T	-0.000278495
rs2768451	C	0.000182998
rs12763487	A	0.000420967
rs2768469	G	8.93205e-05
rs11257802	A	3.91808e-05
rs2768367	T	0.000531974
rs2399849	G	6.43835e-05
rs2768412	A	-0.000173618
rs7893997	A	-0.000184977
rs7894008	A	-0.000174932
rs1543595	C	-0.000153731
rs11257821	G	-0.000744016
rs1998966	T	2.27159e-05
rs2768432	C	-8.0129e-05
rs2768436	C	-7.40316e-05
rs10906158	C	-3.76097e-05
rs2768438	T	-8.21079e-05
rs2768439	C	-7.68028e-05
rs2768440	T	-6.67278e-05
rs11257830	C	-0.000161811
rs12248414	C	-4.83914e-05
rs17151786	T	-2.52718e-05
rs2399846	A	-0.00010791
rs7078980	G	-5.50752e-05
rs7097560	A	-9.2144e-05
rs11257834	G	-0.000262612
rs11257835	G	-4.76496e-05
rs41355846	T	0.000304483
rs12570530	T	0.000309012
rs2068993	C	0.000521284
rs2768447	T	0.000169133
rs11257841	T	0.000116104
rs11595316	A	0.000128557
rs7911448	G	-0.000169574
rs2815652	C	0.000240896
rs41336744	G	0.000290572
rs1111059	C	0.00053162
rs7078672	T	4.0688e-05
rs7095660	C	0.000259483
rs11257857	C	0.000292197
rs2815646	C	0.000288942
rs2768459	T	0.000307883
rs2815644	T	0.00031937
rs17571397	C	0.000303325
rs2768463	A	0.000329991
rs11599446	C	6.106e-05
rs10458820	T	1.38194e-05
rs10458822	A	-1.20985e-05
rs10795959	G	0.000266868
rs10906164	A	0.000156141
rs2815638	C	1.46922e-05
rs1126368	A	-0.000308615
rs2815637	T	-0.00015517
rs7078960	A	0.000244956
rs2768340	A	-4.34423e-05
rs2815630	G	-3.79405e-06
rs2478971	T	-0.0007383
rs2999981	T	-0.000768345
rs10906170	A	9.48805e-05
rs2815624	T	0.000117856
rs2815623	T	-2.30269e-05
rs2768348	C	-0.000120764
rs2648708	T	0.000127956
rs11257888	C	0.000159745
rs2815617	T	-0.000106906
rs7896236	T	9.30559e-06
rs1409961	C	1.53137e-05
rs2648707	T	-0.000151632
rs952570	C	-0.000148685
rs7076395	C	-0.00030669
rs17494256	T	2.10005e-05
rs7074055	A	3.69306e-05
rs7093225	G	8.79373e-05
rs2399880	G	-0.00019344
rs11257913	A	0.000158778
rs10795966	G	0.000221098
rs4294481	G	-0.000312984
rs12414386	C	-0.000187027
rs10906182	C	-0.000166239
rs7902334	C	-0.000499638
rs12414714	C	-1.59927e-05
rs17151978	G	-0.000100007
rs879753	G	-0.000145364
rs7912228	C	-0.000378926
rs17152001	G	-0.000127357
rs11257918	C	-4.57071e-05
rs11595663	T	-8.16385e-05
rs12260523	A	-9.98434e-06
rs17152029	T	-2.64129e-05
rs11257926	T	-2.01909e-05
rs17152037	T	-2.05988e-06
rs17580343	T	0.000182837
rs6602603	T	-0.000151301
rs11257928	T	0.000112865
rs1004247	G	-6.77851e-05
rs11257932	T	4.2786e-05
rs11257933	T	0.000323958
rs10737061	G	-2.18728e-05
rs10752271	G	-0.000283484
rs4417163	C	3.32844e-05
rs10906199	C	-0.000193681
rs7091959	T	-0.000184335
rs12251362	G	0.000184215
rs10795975	T	9.11433e-05
rs10906202	T	-0.000312908
rs12250776	G	3.44242e-05
rs7893280	G	-0.000302824
rs10508446	G	-0.00019637
rs10752274	G	-0.000448317
rs7923465	G	-0.000119355
rs723211	G	-0.000253473
rs723210	A	-0.000145883
rs11257964	A	-0.000706014
rs17152177	C	-0.000200971
rs11815709	G	-0.000226943
rs11596618	G	3.3624e-05
rs4750255	C	0.000249588
rs4072657	G	-0.000102986
rs4072656	T	0.000229048
rs4132050	G	-6.01243e-05
rs41380844	A	-0.000110362
rs4078402	G	0.000116748
rs10508447	G	-1.14905e-05
rs11257974	C	-8.75234e-06
rs3802573	A	4.80602e-05
rs7910587	A	7.76852e-05
rs2482051	G	1.83537e-05
rs2493775	G	-7.55284e-05
rs4750258	G	-0.000269741
rs3802569	G	0.000228767
rs3802560	G	0.000239854
rs3824654	G	-0.000260208
rs3802559	C	4.11391e-05
rs3802558	C	0.00025016
rs10906223	C	0.000298301
rs914328	T	0.000302793
rs12359004	G	2.053e-05
rs11257988	A	-0.000576002
rs4747999	A	0.000139543
rs11257991	A	9.4455e-05
rs2493767	G	6.08769e-05
rs2493766	G	5.8765e-05
rs11596463	C	8.32246e-05
rs10906224	G	0.000115015
rs17152268	A	0.000122673
rs1929389	A	9.51423e-05
rs4750267	G	4.24211e-05
rs17136885	G	-9.63836e-05
rs11258001	G	-0.000166615
rs17583338	C	-3.06028e-05
rs1999369	G	0.000184939
rs10906230	G	4.50317e-06
rs10906231	A	7.93666e-05
rs11258009	T	4.34811e-05
rs3818675	G	0.00011431
rs1644417	T	5.78878e-05
rs1644418	A	0.000122112
rs766949	G	0.000167294
rs1644426	G	-0.000120917
rs1644428	C	-0.000101726
rs2482023	A	-0.00012751
rs1644391	A	-0.000288373
rs745260	C	0.000430951
rs1644395	A	-0.000224043
rs1757064	T	0.000373308
rs3814651	G	-0.000442287
rs1757065	A	0.000347589
rs2431621	T	-9.0064e-06
rs10906233	C	-0.000493767
rs2431635	G	0.000227422
rs3781060	C	-0.000257074
rs15980	G	-7.29079e-05
rs7500	C	-7.47421e-05
rs1644402	T	-6.49299e-05
rs1757069	G	-7.62086e-05
rs1757075	G	4.35969e-05
rs1644414	T	-0.000104355
rs2493780	A	0.000132419
rs12260666	A	0.000672326
rs4750276	A	-0.000199617
rs4750277	C	0.000151455
rs17152417	T	0.000366428
rs11258041	C	0.000231032
rs7909670	C	0.000138771
rs12248891	T	0.000188896
rs1929394	T	-8.45005e-05
rs963336	A	0.000374344
rs4748006	G	0.000352948
rs10752280	T	0.000722506
rs12779328	C	0.000102189
rs2026307	C	-0.000249944
rs11258057	A	-0.000131957
rs1929382	C	0.000299317
rs11258059	C	3.02001e-06
rs7919134	C	-0.000107547
rs12266955	G	0.000237569
rs7908635	A	0.000210043
rs7915496	T	0.000169505
rs12267985	A	1.60068e-05
rs12268054	A	5.17355e-05
rs10906250	C	0.000168881
rs10795995	A	2.69053e-05
rs7898221	T	0.000206394
rs17501418	T	0.000559399
rs17501439	T	0.000556604
rs4750286	G	-1.43638e-06
rs11258063	T	8.99112e-05
rs281851	A	-0.000101855
rs17508369	T	0.00054727
rs1251009	C	0.000116495
rs1251008	G	0.000120633
rs12266806	G	-0.000161428
rs1757056	C	-3.17266e-05
rs12254466	C	-0.000381779
rs17152523	A	-0.000254328
rs12244910	G	-0.000321084
rs11593587	A	0.000295508
rs2668902	T	-0.000386455
rs2580887	A	-0.000410805
rs10508451	T	-0.000231023
rs10508452	T	-0.000142946
rs4750290	A	-0.000361427
rs10906268	T	-0.0003695
rs2580909	C	9.42611e-05
rs2580904	C	-0.000353626
rs10795999	C	-0.00017854
rs10906273	A	-0.000265258
rs4750292	C	-0.000627392
rs662141	T	7.34713e-05
rs535073	A	0.000127115
rs11258104	C	-8.54866e-05
rs10906277	T	-8.7956e-05
rs11258120	T	-0.000252175
rs7921121	G	-0.000119106
rs4750298	A	-0.000267931
rs11258127	T	-0.000297215
rs10906283	C	-0.000202924
rs17510604	T	-0.000171609
rs2782278	C	-0.000377319
rs11594483	T	-0.000198758
rs565850	G	-0.000394003
rs652029	A	-0.000408879
rs11258137	T	0.000100894
rs505588	G	-0.000425907
rs4409728	T	-0.000144721
rs10796006	C	3.55318e-05
rs568328	C	2.12525e-05
rs3120108	A	-0.00035375
rs663177	T	3.90289e-05
rs12766004	G	0.000186008
rs1898987	C	-3.52379e-05
rs1347979	T	-5.2083e-05
rs637440	A	-5.59264e-05
rs2065678	T	2.35702e-05
rs516348	T	-4.72983e-05
rs17152780	G	0.000178187
rs609445	A	-2.0719e-05
rs485132	C	-0.000150257
rs1659840	A	-2.05689e-05
rs1659838	C	-0.000138359
rs11258164	A	-5.06233e-05
rs525455	G	-0.00016666
rs10906293	T	-1.62424e-05
rs10796011	T	0.00013681
rs4750306	T	0.000211859
rs7098306	T	-0.000185573
rs7079869	A	-0.000200636
rs7099921	A	0.000318414
rs478911	G	-1.70264e-05
rs11258186	A	7.00441e-05
rs660592	A	9.68031e-05
rs7900633	A	0.00018627
rs1561570	T	0.000122112
rs2244380	C	7.78423e-05
rs7095146	C	0.000107051
rs583277	A	0.000302725
rs676302	G	0.000107346
rs17512962	G	6.21413e-05
rs825411	A	0.000183361
rs10796028	T	0.000206001
rs7919563	A	0.000189755
rs10906308	G	0.000310567
rs10752287	C	8.46096e-05
rs3740209	A	0.00025007
rs10906313	A	5.71104e-05
rs11258228	G	0.000298453
rs10508454	G	-0.000317712
rs7073480	T	1.55797e-05
rs17152897	A	-0.000278372
rs17152903	A	-0.000270459
rs10752288	G	4.64252e-05
rs11258231	A	-0.000310367
rs3765520	G	0.000298887
rs11258235	G	0.000298278
rs942412	T	2.88982e-05
rs2296222	C	-0.000187966
rs2296221	A	-0.000228047
rs2274108	T	0.000212173
rs10796036	G	0.00011114
rs11258243	C	0.000302767
rs2274110	A	0.000221228
rs11258248	C	-0.000168312
rs4520495	G	-0.000339037
rs10906320	T	4.36973e-05
rs1535852	C	-0.000194871
rs3781080	A	-0.000208394
rs12257536	T	0.000160159
rs12779658	T	0.000189096
rs11258253	G	-7.23083e-06
rs11814554	G	0.000256328
rs11258275	C	-0.000159372
rs2147278	C	-0.000193386
rs942416	A	-0.000231107
rs11258281	T	2.0381e-05
rs2181841	T	5.81372e-05
rs17152995	C	0.000203058
rs683426	A	-7.13652e-05
rs2253813	G	-9.2927e-05
rs668080	T	-0.000192958
rs4750333	T	-0.000402124
rs4750334	G	-0.000358098
rs7090352	G	-1.28782e-05
rs10796046	T	6.13193e-05
rs533555	C	-8.46095e-05
rs7092925	T	-1.50329e-05
rs4465274	T	-2.86788e-05
rs7085304	C	-6.14439e-05
rs10796051	T	6.52834e-05
rs825632	G	-0.000209674
rs11133	C	1.72404e-05
rs3802577	T	0.000136058
rs1556718	C	0.000170333
rs17601017	G	-4.51672e-05
rs500800	T	3.44248e-06
rs4750341	G	0.000179653
rs7900830	G	9.81453e-05
rs473407	T	-0.000107728
rs11258311	T	0.000215022
rs7087147	C	9.87038e-05
rs12570229	C	8.75658e-05
rs615497	G	-0.000191164
rs10906347	C	-0.000129144
rs2254154	A	0.000138291
rs2254252	C	5.83282e-05
rs3740211	C	-0.000156703
rs3781085	G	-0.00010619
rs2275128	A	-0.000114682
rs3781087	T	-0.000135382
rs1005089	G	-0.000116688
rs10906361	G	5.91147e-05
rs12217742	G	0.0002972
rs1556992	G	0.000155111
rs2185408	C	0.000540422
rs2000064	C	0.000251904
rs11258351	A	0.000271481
rs12775502	C	-0.000253925
rs10906364	G	0.000114269
rs17153175	T	0.000173375
rs11258358	G	-0.00108769
rs11258361	C	-0.00115295
rs12257870	G	0.000431675
rs17531080	C	7.77114e-06
rs12774970	T	-1.51746e-05
rs12767810	G	1.73428e-05
rs12570207	T	0.000183306
rs953946	G	4.4128e-05
rs4750355	A	5.92177e-05
rs6602658	T	7.20813e-05
rs4750356	A	-0.000120981
rs1890876	G	-0.000141634
rs1105233	A	-0.000376644
rs2277222	T	-0.000138049
rs7074617	G	-0.000130442
rs4750360	C	-0.000150217
rs7079554	G	-0.000137484
rs10906375	A	-0.000132247
rs7922720	T	-0.000283994
rs7913260	C	-0.000367271
rs4237432	T	-0.000405581
rs4750363	C	-0.000284241
rs10796083	T	-0.000131357
rs2153442	G	-0.000113858
rs4748035	T	-0.000130309
rs7898458	C	-0.00019301
rs12573227	C	-0.000386801
rs2399976	C	-0.00028599
rs10508462	G	-0.000119752
rs11258410	A	0.000782329
rs4750369	A	-0.00032204
rs4748040	T	-0.000154626
rs9329342	C	9.78344e-05
rs2251467	T	0.000277724
rs2251555	A	0.000249287
rs12770479	G	0.000123047
rs7917804	T	4.63611e-05
rs11258422	A	-0.000199198
rs6602661	T	0.000239969
rs3829928	T	0.000314928
rs7904554	T	7.85473e-05
rs3814659	G	0.000315736
rs3814660	A	0.000299667
rs6602662	A	-0.000175468
rs7906371	C	-0.000295919
rs6602663	C	-0.000287026
rs10906396	C	-0.00020754
rs11819227	T	-0.000103784
rs7074884	G	2.94819e-05
rs12359541	C	0.000262534
rs7078567	T	-0.000282052
rs878017	A	1.14839e-05
rs11258437	C	-1.10806e-05
rs4748045	A	-0.000136439
rs4279918	C	1.10017e-05
rs2478116	C	2.85215e-05
rs2502225	G	6.04485e-06
rs2182405	G	0.000122592
rs2478132	T	0.000109819
rs1326213	T	0.00012494
rs2478106	T	0.000330297
rs10906418	C	0.000123974
rs2478112	A	0.000169392
rs11258465	T	9.14531e-05
rs1409322	G	0.000154011
rs2399985	C	0.000331479
rs943088	A	0.000196415
rs2478120	G	0.000289673
rs7910585	A	-0.000122883
rs7090752	A	-0.000119211
rs1135102	A	0.000205854
rs2253308	G	0.000277655
rs2478126	A	-0.000418585
rs10906425	C	0.000192405
rs7098174	T	-0.000316714
rs7089227	G	0.000330309
rs7089243	G	0.000118178
rs4750390	T	0.000155349
rs7088328	A	0.000144847
rs7088503	A	2.65831e-05
rs10796103	C	0.000240573
rs7908023	C	0.000250612
rs1541019	A	0.000104066
rs4393223	G	4.72986e-05
rs4500387	A	-6.38825e-06
rs2399987	G	-2.3415e-05
rs4750392	A	-3.37905e-05
rs11258493	G	-2.85989e-05
rs10508463	T	-4.56229e-05
rs11258494	A	-4.32849e-05
rs10508464	T	-3.78096e-05
rs10508465	C	-3.88558e-05
rs4626964	A	-4.09653e-05
rs13005	G	-3.907e-05
rs4748047	A	-0.000170115
rs4748048	A	-3.61202e-05
rs9473	T	-4.0673e-05
rs17153667	G	-7.82098e-06
rs1060093	C	6.39413e-06
rs10906442	A	0.000135909
rs2274352	C	0.000466792
rs10796105	T	9.91762e-05
rs10796106	T	8.92553e-05
rs10796107	C	0.000101041
rs4750395	C	7.0962e-05
rs4750396	A	0.000111518
rs7906964	G	0.000114397
rs10796110	G	-4.48487e-05
rs7093256	C	-3.6052e-05
rs7093277	C	-4.34583e-05
rs10906445	C	9.42395e-05
rs7078193	C	1.93046e-05
rs7086327	G	4.1779e-05
rs17543787	C	0.000390454
rs11596704	T	0.000159624
rs729292	C	-0.00044551
rs41398148	G	-0.000462717
rs943101	A	-2.10169e-05
rs943102	C	-7.14522e-05
rs11258522	G	-0.000503726
rs2182404	T	8.915e-05
rs10752321	A	3.20261e-05
rs10752322	T	-8.21067e-05
rs2296596	A	5.68211e-05
rs4314962	C	0.000102177
rs17153774	A	-6.17332e-05
rs3750880	G	1.60832e-05
rs17627609	A	0.000171974
rs10796116	A	3.09532e-05
rs17153800	G	-0.000307507
rs4750400	T	7.81501e-05
rs2015015	G	0.000206288
rs7085729	T	0.000293836
rs7098631	C	0.000307998
rs6602676	T	0.000231549
rs7896064	G	1.13324e-05
rs1541015	C	0.000304083
rs12218115	C	0.000170529
rs11258570	A	0.00012754
rs12257410	A	0.000119968
rs4130145	T	2.05773e-05
rs4750407	A	-8.75218e-05
rs7095537	T	-0.000352922
rs10752324	A	9.36344e-05
rs4570478	C	0.000106111
rs10906467	C	-0.00015361
rs4748054	C	-9.66937e-05
rs10906471	C	-0.000187084
rs11258592	C	-0.000179107
rs4748059	G	-0.000243181
rs10796120	G	-0.000228823
rs11258603	G	-0.000194019
rs2400015	A	-0.000106087
rs1105872	C	-8.93094e-05
rs2400017	A	-0.000101636
rs2178287	G	4.42592e-05
rs4750414	C	-0.000148418
rs1919457	A	-0.00012612
rs883579	A	-0.000501365
rs1881584	A	4.33679e-05
rs11258614	G	0.000218563
rs1343009	C	-0.000457856
rs11258617	T	0.000108349
rs11597486	C	-2.67406e-05
rs4750415	G	-0.000352185
rs4750416	C	-0.000212987
rs7072101	C	-3.10172e-05
rs11258624	C	-0.000212251
rs11813129	T	-0.000197375
rs7088455	A	-2.67102e-05
rs10906496	G	-9.2353e-06
rs1343002	G	-8.45737e-05
rs7097914	A	-1.37792e-05
rs12761607	T	-3.52553e-06
rs11258638	T	6.69629e-05
rs7067545	G	-1.28771e-05
rs1343004	G	-6.73441e-06
rs17154065	G	0.000135902
rs7904993	T	0.000101559
rs11258651	T	-0.000170942
rs11258652	C	0.00016902
rs11258654	G	-0.000226805
rs11258656	G	-0.000225412
rs10906503	C	-0.000167188
rs4750423	G	-0.000191261
rs10906505	A	0.00014089
rs11597886	C	0.000161091
rs10906506	T	0.000162818
rs7903334	T	-6.26023e-05
rs7900034	A	-6.09333e-05
rs12220651	C	-6.41682e-05
rs10906509	C	-4.11412e-05
rs10906510	T	3.49284e-05
rs7894550	G	-0.000109068
rs7088464	A	5.46499e-05
rs11593842	A	-0.000130149
rs7097221	A	7.21377e-05
rs17630680	T	2.54781e-05
rs7920594	C	0.000174031
rs10796139	G	0.000122193
rs10430781	T	0.000118605
rs10906519	C	-3.95537e-05
rs1881578	G	-2.30889e-05
rs17154115	T	0.000143998
rs7899772	C	-6.26489e-05
rs12780145	C	5.72523e-05
rs10508468	T	-2.34087e-05
rs41336145	T	3.66405e-05
rs751498	A	-9.29519e-05
rs17154154	G	-0.000517354
rs3235	G	-0.000191134
rs2698132	C	-0.000173149
rs2698110	C	-0.000359725
rs2610815	C	-0.000176904
rs2610814	C	-0.000175539
rs17154204	T	-0.000613206
rs2797861	A	-1.09353e-05
rs2995648	G	4.91699e-05
rs1406467	G	4.2603e-05
rs2797885	C	-2.58599e-05
rs2797887	T	6.03718e-07
rs10906541	G	0.00018176
rs7904694	C	-0.000104783
rs2797891	T	1.12611e-05
rs10906545	A	-6.79806e-05
rs4503424	T	9.63142e-06
rs12240404	C	-3.78473e-05
rs4354606	G	6.77289e-05
rs7081208	G	1.60471e-05
rs2457851	C	9.36164e-05
rs2457849	T	0.000122219
rs11258750	T	-6.76636e-05
rs2926875	T	4.28932e-05
rs2457846	T	0.000153953
rs12358733	G	-7.49634e-05
rs10906555	G	-5.72048e-05
rs10508470	G	-4.63702e-06
rs11258775	T	-4.37568e-05
rs4750446	T	-6.88769e-06
rs17314739	T	-0.000135047
rs2447011	C	8.56171e-05
rs4748076	A	-1.06134e-05
rs12358292	A	1.43216e-07
rs1001201	T	-6.60751e-08
rs2446588	A	0.000156122
rs11258796	T	0.000131597
rs2447016	A	6.69153e-05
rs17315399	T	0.000118313
rs999856	G	-0.000161304
rs2447015	G	0.00015569
rs10906571	G	0.000113069
rs11596719	T	0.000111766
rs10906573	T	1.56113e-05
rs17154458	T	-0.000127339
rs2457855	A	-0.000213214
rs7895090	C	0.000109682
rs1599944	G	-0.000229862
rs1020857	T	-0.000209108
rs2018203	C	0.000840164
rs4508098	T	9.71473e-05
rs7898835	T	5.59481e-05
rs922242	T	-4.32574e-05
rs7099081	A	-5.36602e-05
rs11258819	C	-4.9319e-05
rs11258827	C	-0.000204025
rs11258834	C	0.00019602
rs4748082	G	6.65285e-05
rs4748086	A	2.33694e-05
rs10906584	A	6.50483e-05
rs7901466	A	5.35104e-05
rs9783266	G	-0.000998708
rs4750458	T	0.000149025
rs7918632	T	-0.000952465
rs7898303	G	-0.000206529
rs7099622	T	-7.61534e-05
rs11258845	C	2.68557e-05
rs17136999	A	-0.000384697
rs7904460	T	-3.12504e-05
rs11812453	G	-0.00102605
rs11258848	G	0.000361667
rs11258851	T	1.67832e-05
rs4750460	T	3.08067e-05
rs12412932	T	-0.00024485
rs1000962	A	1.63758e-06
rs11818968	C	-0.000911738
rs11813757	T	-0.00097407
rs7095572	C	-2.83956e-05
rs12257760	G	-0.000131076
rs744444	G	-0.000984246
rs898716	G	-2.09991e-05
rs2614146	G	-0.000135469
rs7893591	G	-0.000127261
rs789761	A	0.000241014
rs789757	G	0.000446959
rs11258862	G	-0.000138607
rs11258863	G	-0.00030797
rs10796155	C	-4.72804e-05
rs17154656	A	-0.000485988
rs1327000	G	2.62984e-05
rs1887241	A	0.000494148
rs4306208	G	-5.76359e-05
rs17154695	C	-1.57953e-05
rs7914952	C	7.54808e-05
rs7903598	T	-8.76288e-05
rs11258879	C	1.13001e-06
rs10906602	T	-0.000137555
rs11258880	C	-2.37619e-05
rs10906609	C	-3.55598e-05
rs10906611	T	4.25218e-05
rs6602707	T	-4.47059e-05
rs752962	T	-2.43752e-05
rs2400042	T	-0.000318278
rs4748087	A	-0.000220501
rs7088074	A	-0.000197089
rs11258899	G	-0.000230384
rs7914647	T	-0.000244878
rs11258902	T	-0.000687122
rs11258918	C	-7.61646e-05
rs6602713	G	0.000101587
rs7919543	C	0.00015455
rs11591602	G	0.000341254
rs7080759	C	0.000301721
rs7078954	C	0.000227749
rs4750489	A	0.000291429
rs1547667	G	-0.000235082
rs1915685	T	0.000255154
rs7095401	G	0.00022827
rs1983906	C	0.000231733
rs1983907	G	0.000255396
rs11258950	T	-0.000247824
rs4750493	A	0.00052305
rs2025791	T	-0.000170762
rs7068964	A	-0.000346863
rs11258961	T	0.000519618
rs7893981	G	-0.000140743
rs7914752	T	-0.00019049
rs7898553	C	-0.000357869
rs10906636	A	-0.000382341
rs1218400	A	-0.000269335
rs11258972	T	0.000596798
rs11258974	G	0.000619894
rs1118359	C	0.000467822
rs1218386	T	-0.000454434
rs1218385	C	-0.000260741
rs1218384	A	-0.000487294
rs4750499	T	0.000134357
rs11258977	G	-0.000378893
rs10796175	C	0.000156104
rs1218374	T	0.000380592
rs1218373	T	0.000447373
rs10906638	G	0.000608426
rs1755123	A	-1.73732e-05
rs1411174	T	-4.37769e-05
rs10906639	C	0.000658299
rs11258982	G	0.000656502
rs1218334	G	-2.71915e-05
rs1218335	T	0.000456573
rs1018667	C	0.00024235
rs4636552	T	0.000264828
rs1218342	A	7.81905e-05
rs10906640	G	5.34995e-05
rs10906641	G	0.000628109
rs10906642	C	0.000585408
rs12220802	C	4.61918e-05
rs1218353	T	0.000169157
rs10906643	A	5.96112e-05
rs10906645	G	0.000570203
rs1228333	C	0.000191796
rs3942455	T	7.02552e-05
rs2026754	T	7.38532e-05
rs1218458	G	0.000382939
rs4532921	C	0.000234415
rs1110129	T	8.98725e-05
rs867970	G	0.000352754
rs1755153	G	0.000224236
rs10752336	A	0.000117076
rs1218471	T	0.000333795
rs7898492	C	0.000363471
rs1218430	A	-0.000348614
rs1360207	G	2.11572e-05
rs1018666	C	1.96879e-05
rs17251862	T	2.51349e-05
rs10906651	T	0.000269758
rs1218486	T	0.000284212
rs603261	C	-0.000228916
rs601853	T	-0.000232665
rs7918657	C	-0.000359062
rs11259027	C	-0.000350988
rs11259032	A	0.0001267
rs1888081	T	-0.000159116
rs652228	T	0.000180844
rs17155173	G	-0.000257845
rs621314	C	9.02142e-05
rs685087	C	0.000168147
rs10906656	G	-8.7389e-05
rs684202	T	0.000116356
rs11259045	T	-8.35596e-05
rs666101	A	7.86026e-05
rs655463	G	0.000165676
rs654608	C	0.000167244
rs10906659	A	5.17022e-05
rs12259015	A	8.16182e-05
rs4474341	C	4.68084e-05
rs672589	T	0.000108338
rs7082979	C	-5.56171e-05
rs7082236	G	-8.77824e-05
rs11259056	T	-0.000214267
rs12243376	T	-5.11595e-05
rs7911501	G	-9.1726e-05
rs7900809	T	-6.88691e-05
rs10906663	G	-3.55942e-05
rs7478269	T	-4.18252e-06
rs7099255	T	-9.59125e-05
rs9663932	A	-7.03669e-05
rs583328	C	-9.4424e-06
rs789680	A	3.04813e-05
rs1925935	G	-0.000100071
rs11259060	G	-0.000435782
rs681739	T	9.12261e-05
rs649005	G	9.6296e-05
rs590830	G	0.00014508
rs10796185	T	-0.000319487
rs649364	T	0.000414113
rs12358948	A	-0.00049974
rs10906667	A	-0.000146375
rs17155248	A	1.31948e-05
rs2480538	G	0.000365893
rs613311	T	0.00018394
rs880853	C	-0.00017815
rs1325895	T	-0.000133442
rs661250	A	0.000230647
rs7080073	T	-0.000424416
rs7076985	A	-0.000485088
rs7077023	A	-0.000396648
rs1547219	T	6.94699e-05
rs593005	G	0.000215493
rs7091633	G	-0.000147801
rs11259096	T	-0.000154445
rs10906679	T	-0.000420481
rs7911697	A	-0.000421656
rs7916619	A	-0.000223902
rs10796195	A	-0.00037605
rs12244056	T	-0.000230672
rs17155309	C	-0.000505907
rs12779862	C	-0.000191794
rs2009555	A	0.000374576
rs4750521	A	-0.000136312
rs7914718	G	-7.93148e-05
rs10906682	T	-0.00015167
rs11259112	T	0.000363986
rs9633786	A	-0.000196718
rs4750524	C	-0.000178921
rs11259115	C	-8.0799e-05
rs17155336	T	-2.26848e-05
rs7099780	A	-9.86619e-05
rs11259118	A	-0.000187564
rs7070874	C	-8.52215e-05
rs12245743	G	0.000269901
rs11259120	G	0.000262105
rs7898971	A	0.000141326
rs11259131	T	-0.000261922
rs7080184	T	4.22848e-05
rs12246010	T	-0.000249608
rs17155399	T	0.000244096
rs7083394	C	0.000385648
rs17155402	A	-0.000152815
rs7087856	G	0.000475961
rs10508474	T	0.000209906
rs7897612	C	0.000161276
rs7899040	A	0.00011288
rs11259143	T	8.57253e-05
rs11259144	C	7.9285e-05
rs1570925	C	7.64054e-05
rs3780915	A	-0.000140824
rs11259155	A	-0.000109375
rs7922221	G	0.000192283
rs11259158	C	8.95906e-05
rs11259159	C	5.84263e-06
rs7085127	G	5.95656e-05
rs11259164	A	-0.000124253
rs7082124	A	9.88097e-05
rs7069426	C	5.05652e-05
rs11259165	T	9.2552e-05
rs11259166	T	0.000115431
rs11259167	T	8.24974e-05
rs7083733	C	6.61938e-05
rs12359405	C	-0.000120123
rs943188	C	-9.24102e-05
rs11259172	C	-9.23228e-05
rs11259175	C	-8.07941e-05
rs11259176	T	0.000137421
rs3829825	A	1.23065e-05
rs3813876	A	-7.734e-05
rs17256906	T	-0.000116746
rs11259178	C	-3.23115e-06
rs11259181	C	-0.00032722
rs7908439	T	5.34937e-05
rs10906697	T	6.41299e-05
rs3740120	C	-0.000107174
rs4543882	G	-6.79817e-05
rs11259186	T	7.03183e-05
rs12778144	G	0.000201595
rs17155483	T	-0.000238399
rs876653	T	-0.000102997
rs876654	T	-5.67084e-05
rs7092057	A	-5.0558e-05
rs7096086	T	-5.30159e-05
rs1571035	C	5.08151e-05
rs11259193	A	-0.000216419
rs10906701	T	-0.00023983
rs12571600	G	0.000202481
rs17155499	T	-0.000125932
rs1571037	T	-0.000202121
rs11259205	T	-0.00017653
rs1409391	T	-2.77503e-05
rs11259207	G	-0.000121013
rs17155529	T	1.31662e-05
rs17155533	T	2.79969e-06
rs7907299	T	-7.34297e-05
rs11259210	T	-0.000106261
rs2031618	T	-8.39188e-05
rs11259214	T	0.000183583
rs7072976	A	0.000106269
rs7921651	C	-0.000115319
rs12770153	G	-0.00012415
rs4750540	G	-0.000156124
rs12260477	C	0.000310183
rs17155589	A	-2.0016e-05
rs17155593	G	3.58464e-05
rs10906717	T	-8.26558e-05
rs17155611	C	0.000244185
rs7919114	G	0.000325975
rs10906721	C	0.000192635
rs12218166	A	-0.000163519
rs17155621	C	-0.000309829
rs6602748	T	9.01628e-05
rs1410070	G	8.26034e-05
rs1410069	A	-8.55783e-05
rs7913727	G	-1.47953e-05
rs4463750	A	-8.18563e-05
rs1410080	A	-7.71466e-05
rs1327577	G	-7.25967e-05
rs10906729	C	-4.73601e-05
rs4489642	A	6.60907e-05
rs10796216	A	-0.000106548
rs9630136	C	-0.000108974
rs7089802	C	2.5015e-05
rs17259985	T	-0.000235761
rs10906737	C	-0.000113906
rs11595636	A	-0.000496207
rs1459019	A	-8.9529e-05
rs10906740	C	-0.000125013
rs11259258	A	0.000197572
rs11259260	T	-0.000402698
rs9665534	T	-1.51553e-05
rs6602751	G	0.000124247
rs11259266	A	-0.000172423
rs7919661	T	-0.000116939
rs7096784	A	-4.17616e-05
rs11259268	G	-0.000165629
rs4750551	A	2.0655e-05
rs7922034	T	-2.36699e-05
rs1031666	C	-1.43895e-05
rs1555986	T	-2.3714e-05
rs2948719	T	1.12692e-05
rs3107803	G	0.000146711
rs7911059	C	-0.000183629
rs7341999	G	0.000215427
rs7087109	C	-0.000734798
rs2257172	C	4.88467e-05
rs2768703	C	4.81011e-05
rs1955196	T	4.97531e-05
rs7075577	C	0.000107418
rs2601751	T	5.04349e-05
rs2601749	T	3.84579e-05
rs2400090	T	-0.000494602
rs11259307	G	0.000217044
rs10796219	G	0.000121052
rs12355520	T	0.000129099
rs2609813	A	0.000348758
rs11259315	G	0.000220519
rs11259333	T	4.28513e-05
rs7071481	A	4.79161e-05
rs2601744	T	0.000120913
rs1555987	A	0.000136792
rs2609831	A	0.00013004
rs927935	G	0.000120157
rs17773098	G	0.000297971
rs2601735	T	0.000139991
rs2688848	T	0.000320851
rs2609839	G	6.51676e-05
rs7091494	G	0.000218566
rs7076860	A	-2.61242e-05
rs7914687	A	0.000260643
rs2278871	C	-0.000229769
rs7094179	C	3.23739e-05
rs6602768	G	-8.87067e-05
rs11593057	C	9.09059e-05
rs17155992	G	-0.000146022
rs7894284	T	2.8412e-05
rs17156001	C	-0.000324071
rs7920376	A	-9.13742e-05
rs12259906	T	-0.000266626
rs13377078	A	-0.000261843
rs10906775	C	6.12219e-05
rs10906776	A	-0.000307123
rs17156034	A	-0.000236018
rs7907802	C	-0.000251402
rs7896464	T	-0.000148849
rs11594111	A	1.81805e-05
rs7922341	A	-0.000237304
rs12572872	G	-0.000108483
rs10906777	A	1.26003e-07
rs1010664	T	-0.00060078
rs7920514	A	-0.000150111
rs11259407	T	-0.000959647
rs3814176	C	0.000136424
rs3814175	A	-0.000919849
rs1592159	C	0.000138364
rs7085679	A	0.00015392
rs4750568	A	0.000155028
rs7087438	T	-3.28133e-05
rs10159823	G	0.000157058
rs4748116	C	9.61029e-05
rs2298112	C	-0.000982097
rs1935401	C	0.00015422
rs10906802	C	-0.000305583
rs10906803	A	-0.000302291
rs10906804	T	-0.000300237
rs724830	T	-0.000259159
rs12244761	T	-0.000255991
rs7918081	G	-0.000308309
rs12247196	T	-0.000316725
rs2400107	C	-0.000264903
rs12774668	T	-0.000331424
rs7912582	C	0.000370225
rs12781344	G	-0.000169587
rs1935391	G	0.00015129
rs11259454	G	-0.000409364
rs10906817	G	0.000358036
rs10752350	A	-3.78392e-05
rs10906818	A	-7.0093e-06
rs11259456	G	0.000379765
rs11259457	G	0.000100379
rs17156272	G	-0.000188929
rs11259458	T	0.000257957
rs7902261	G	0.00017389
rs6602806	C	6.79934e-05
rs10906823	C	-0.000180752
rs7071859	C	0.000119357
rs6602809	T	-3.87774e-05
rs41405548	A	0.000172035
rs6602811	C	0.000143772
rs7900561	C	4.04212e-05
rs10906829	C	-4.0075e-06
rs3814171	A	2.93979e-05
rs10242	T	0.000182845
rs11819275	C	-0.000256321
rs1054657	C	0.000110647
rs11259498	A	-0.00047975
rs11259499	C	-0.000558857
rs12243440	T	-0.000488101
rs11259512	A	-0.000505328
rs11817626	G	-0.000837005
rs10737093	C	-0.000232482
rs11259519	A	-0.000381147
rs11259520	T	-0.000391536
rs10906841	C	-6.83867e-05
rs7902390	A	6.36684e-05
rs10906850	T	-2.57692e-05
rs10906851	A	-2.0049e-05
rs10906857	A	-5.22424e-05
rs4237445	A	-6.14888e-05
rs4237446	T	-0.000331685
rs3935268	C	-0.000415785
rs3935290	A	-0.000366306
rs4237447	A	-9.92656e-05
rs3814168	G	0.00103391
rs3814165	G	0.000296957
rs9423931	T	0.000170603
rs11259549	A	-3.20718e-05
rs6602828	C	0.000326868
rs12360020	T	-4.31775e-05
rs7921084	C	0.00031898
rs11259557	G	-0.000412415
rs10906866	C	-0.000220873
rs11259561	C	-0.0001932
rs10906869	T	-0.000190216
rs11259571	T	-0.000249886
rs12245932	A	-0.000272673
rs11259573	C	0.000807255
rs7915524	T	-4.17766e-07
rs2138929	C	-2.07444e-06
rs10906876	A	0.000260692
rs17156480	G	0.000296196
rs17156496	C	0.000197957
rs12257961	G	6.59867e-05
rs17156509	C	0.000122877
rs9787700	G	-6.40863e-05
rs10752361	T	-0.000263195
rs17358476	T	-0.000287728
rs1955341	G	-0.000206246
rs10796274	T	-0.000137457
rs1914547	T	1.55279e-06
rs7089044	A	-7.29065e-05
rs4748157	C	-0.000108038
rs17156539	A	-7.33723e-05
rs6602835	T	-4.73037e-05
rs17293194	T	-1.43841e-05
rs12218679	A	6.57974e-05
rs12777464	A	0.000158765
rs10906884	A	-0.000111998
rs17293257	C	-3.19005e-05
rs4748159	C	7.79705e-05
rs17293355	G	-9.93758e-05
rs7921541	C	-4.46574e-05
rs1955343	A	-0.000173652
rs2352776	T	-7.50277e-05
rs10752369	T	-0.000456566
rs6602837	T	-4.82725e-05
rs12784069	G	0.000400715
rs7897087	C	-8.76687e-05
rs17293523	T	-0.000187022
rs11259612	A	5.7696e-05
rs11259613	T	5.13039e-05
rs4750622	G	-4.65558e-05
rs2138930	A	-0.000246436
rs4387250	C	-0.000233989
rs7904933	T	-0.000234253
rs10796283	T	-0.000233753
rs12264469	A	0.000184863
rs11259621	A	-8.50739e-05
rs12245252	A	0.000170111
rs12250650	T	-0.000675439
rs11596590	T	-0.000127812
rs12774367	G	0.000116056
rs7096642	A	0.00038504
rs4750634	C	-0.000149995
rs10737098	T	-6.85526e-05
rs1002598	C	-8.19314e-06
rs11259639	A	0.000151116
rs12269612	C	7.75813e-05
rs11594332	T	0.000111198
rs10508485	G	8.80697e-05
rs12261284	T	9.15335e-05
rs4354607	T	0.000331495
rs4750642	G	8.44871e-05
rs1925819	C	0.000145825
rs10796289	T	-0.000148263
rs11594512	T	1.30203e-05
rs1013406	G	-0.000128971
rs11259651	G	-0.000143321
rs11818202	T	-0.000666127
rs17156703	T	-0.000827915
rs17156707	C	-0.000760765
rs7072671	A	-0.000686728
rs12245987	T	-0.000431042
rs11598126	T	3.65287e-05
rs7077417	C	-0.00046582
rs11259678	A	0.000248193
rs11599813	A	-0.000124951
rs11597485	C	-0.000140329
rs17156739	A	-3.97637e-05
rs17156745	G	-5.69166e-05
rs7087978	C	0.000259699
rs7086924	G	0.000227705
rs12260246	T	0.000138537
rs12251305	T	0.000196222
rs2353401	A	0.000213474
rs2167451	C	0.000213738
rs10796292	A	0.0002784
rs17369299	C	8.89979e-05
rs10752378	A	0.00023368
rs10796293	T	0.00028197
rs10508486	G	0.000198137
rs7893774	T	0.000275949
rs2122935	G	0.000282925
rs4750655	C	-1.8755e-05
rs1105180	C	1.1924e-05
rs882801	T	-0.000109147
rs896433	G	-0.000102895
rs7901351	T	-4.91231e-06
rs7905032	T	2.07625e-05
rs17137176	G	-0.000119662
rs4750662	A	-1.04175e-06
rs10796306	G	1.66712e-06
rs7910668	G	-0.000143597
rs11259718	A	0.000508656
rs878319	G	-0.000179664
rs7077361	T	0.000113495
rs10906923	C	0.000122248
rs12416592	T	-0.000241178
rs9333240	T	-0.000240213
rs11818881	C	0.000139139
rs1376686	G	0.000165377
rs4750671	C	0.000159143
rs2122938	G	0.000129067
rs9333221	G	-0.00031187
rs12098787	A	-0.000104561
rs17137464	A	-0.000125549
rs2277204	A	-7.77368e-05
rs9333211	T	-0.000119826
rs7916526	C	-9.86066e-05
rs12220813	C	-0.000475004
rs1155025	G	-0.000330389
rs9333185	A	-0.000622108
rs9333182	C	0.000242973
rs7093713	G	-0.000401469
rs10906932	C	-0.000215578
rs1057969	G	-0.000130211
rs3737304	T	-0.00135049
rs1319614	C	-7.4657e-05
rs4747248	T	-1.25192e-05
rs1319475	T	-0.000129869
rs2044892	C	-0.00149264
rs9333269	T	-0.000135928
rs2298033	G	-0.000995306
rs2298032	C	-0.000123281
rs9333156	T	-5.97524e-05
rs1451666	T	-4.90061e-05
rs896431	G	-6.29269e-05
rs7099530	G	6.77394e-05
rs7899801	C	-3.23135e-05
rs7092876	T	6.48397e-05
rs11253579	A	6.60388e-05
rs10508489	C	-5.549e-05
rs7079006	T	1.06191e-05
rs10904603	C	1.14351e-05
rs1473362	T	-1.00269e-05
rs1473361	G	-2.33505e-06
rs7082740	C	3.90255e-06
rs1542290	G	1.0863e-05
rs11253589	A	-0.000155511
rs7089969	C	0.00024297
rs10904607	A	-7.97465e-05
rs12774861	G	0.000226113
rs11253592	T	-8.44705e-05
rs2275617	A	-0.000163619
rs9333128	A	0.000196794
rs1341106	T	-9.382e-05
rs9333118	C	-0.000194012
rs9333117	A	-8.90811e-05
rs9333114	C	0.000119915
rs11592520	A	0.000135481
rs10904611	C	-0.000157381
rs11253599	A	0.000191949
rs10508492	A	0.00018958
rs12766718	T	0.000189698
rs1934944	C	-0.000163228
rs11253602	T	-0.00010785
rs2039910	G	-8.74308e-05
rs10752026	C	0.000310162
rs3765585	T	-0.000207852
rs9333092	C	-0.000229113
rs4748196	C	-0.000155709
rs1417664	T	0.000179835
rs1954180	T	0.000191251
rs867754	T	-0.000142576
rs1341099	C	-9.65194e-05
rs1341100	A	-0.00013238
rs11575603	C	-0.000123796
rs1934940	C	-0.000242787
rs2236579	A	-0.000133228
rs1934937	C	0.000124456
rs1592035	A	0.000140396
rs17395099	G	-0.000109963
rs9423729	T	0.000113642
rs6602053	C	9.43411e-05
rs2487491	T	8.03718e-05
rs1341102	G	8.43054e-05
rs7905319	A	0.000166523
rs7905686	C	0.000148635
rs11253628	G	2.932e-06
rs11253637	T	0.000651809
rs10904627	A	-0.000198325
rs17395983	A	-0.000150465
rs7896076	G	0.000781787
rs12265790	T	0.000722778
rs12243247	A	0.000773928
rs7903095	G	0.000751568
rs7081355	G	0.000613449
rs12218978	C	-0.000259529
rs7079984	A	0.00054334
rs7083054	A	0.000563583
rs1538564	C	0.000234952
rs11253713	C	0.000139359
rs4748232	T	0.000307448
rs868643	T	0.000313056
rs1416696	A	0.000325458
rs11592119	G	0.000314296
rs4748234	T	0.000363249
rs7096676	T	0.000368129
rs11253727	G	0.000151729
rs2354504	C	0.000365661
rs1339466	T	0.000336948
rs12773486	T	0.00015582
rs2354507	G	0.000465245
rs11812670	A	0.000157771
rs4747256	T	0.000446478
rs7911698	G	8.3219e-05
rs1539121	T	0.000485502
rs4748245	A	6.49092e-05
rs4748246	G	5.82383e-05
rs7098374	T	-4.95222e-05
rs1417096	A	-4.09656e-05
rs1340151	G	7.15518e-05
rs2483506	C	-8.34139e-05
rs2991228	A	0.000116315
rs12357007	C	0.000166503
rs11253822	C	0.000165074
rs11253825	A	0.000188773
rs2994305	T	0.00013914
rs11253827	T	0.000109768
rs2226024	A	0.000121444
rs946810	T	-6.16725e-05
rs4747262	A	-8.86742e-05
rs4747265	T	-0.000451361
rs10508502	G	-0.000335252
rs7087787	T	-0.000238846
rs1340141	C	-9.12029e-05
rs7100354	A	-0.000539686
rs4748264	G	4.53534e-06
rs10904688	T	-8.1833e-06
rs3847359	C	-1.78334e-05
rs17136428	T	-0.000175271
rs2184386	A	-0.000126427
rs1953307	A	-0.00011692
rs1538761	A	-0.000436864
rs7902512	C	-0.000194834
rs11253863	C	-0.000200947
rs872430	A	8.47881e-05
rs17138265	G	5.25825e-05
rs11253874	G	-0.001112
rs10752046	C	-0.000556778
rs12217463	T	-4.31117e-05
rs10508507	A	-4.7402e-05
rs1417089	C	-0.00127529
rs10508508	T	-0.00122514
rs4748268	G	3.28988e-05
rs11253889	A	0.000148099
rs915151	A	-0.000199846
rs7077402	T	0.000112468
rs11253892	A	-0.000431794
rs17138324	T	-0.000926094
rs1556609	G	-0.0011645
rs6602096	T	5.70406e-06
rs1475759	C	0.000193161
rs2130226	A	-0.000130803
rs11253924	G	-0.000352514
rs7090427	A	-0.000368502
rs11253931	T	0.000236417
rs11253941	C	-0.000359912
rs988459	T	-0.000460984
rs17403244	G	0.000272047
rs11253945	A	8.1545e-05
rs7910788	T	-6.55673e-05
rs7894933	C	0.000111589
rs17318653	C	0.000229292
rs11253953	T	-0.000454914
rs12218570	T	-0.000449035
rs7082220	G	-0.000431264
rs11253965	G	-0.000405647
rs11253967	T	-0.000442565
rs10795384	G	-9.6579e-05
rs10752054	A	-0.000474293
rs4747273	A	-0.000472155
rs1342335	T	-0.000472484
rs7094646	T	-0.000472395
rs7077231	C	-0.000461496
rs7095333	T	-0.000476099
rs753537	A	-0.000477498
rs17138545	T	0.000383659
rs11253979	A	3.8016e-05
rs10458797	G	0.000126539
rs12220516	G	0.000147833
rs17404346	G	-0.000407117
rs10904732	A	0.00011024
rs7897172	G	5.00534e-05
rs10795393	G	8.59218e-05
rs1489493	C	-0.000390169
rs17138575	C	0.000251745
rs7086806	A	-0.000107087
rs7091021	A	5.1278e-05
rs11253982	C	8.67786e-05
rs2051015	A	-0.000288154
rs1532104	C	-0.00015421
rs10904737	T	-7.91253e-05
rs10904739	A	0.000354031
rs17138611	C	0.000377525
rs12572781	G	-7.08908e-05
rs17138613	A	0.000182786
rs11818351	C	0.000362434
rs11253992	C	-6.01211e-05
rs10904741	G	-0.000142314
rs17138622	G	0.000328793
rs11253995	T	-4.92877e-05
rs11253996	T	4.15249e-05
rs11253998	T	-0.000141556
rs7900473	C	-7.51046e-05
rs7097885	T	-8.39748e-05
rs2078518	A	-7.63591e-05
rs6602121	C	4.96638e-05
rs11254007	T	0.000382648
rs7097849	A	0.000335574
rs11254009	T	0.00033488
rs11254010	T	0.000339573
rs7081010	A	0.000253754
rs2275731	G	-0.000109603
rs1411876	A	-5.07437e-05
rs3802555	C	0.000148828
rs10508512	G	0.000192157
rs17138721	T	0.000179943
rs10795400	G	-8.18934e-05
rs10795401	A	0.000190754
rs768926	A	-2.57424e-05
rs10904757	A	-4.54567e-05
rs10904758	A	-3.34197e-05
rs7909832	T	-0.000156794
rs6602130	C	-0.00015264
rs11254053	T	-9.54103e-05
rs11254054	T	9.89549e-06
rs6602133	T	-6.56829e-06
rs7084053	A	-2.62922e-06
rs11254059	T	3.17227e-06
rs10904769	G	-0.000401152
rs11819040	C	0.000286534
rs11254106	G	0.000418451
rs6602135	G	0.000460297
rs17138855	G	-6.6609e-05
rs12249678	G	0.000493188
rs11254113	T	0.000440075
rs17138883	A	0.000456609
rs7071894	C	0.000386073
rs10904781	T	0.000179664
rs17138910	T	0.000107579
rs12570209	G	9.72631e-05
rs11254121	A	8.29488e-05
rs17138915	A	7.66339e-05
rs11254123	G	0.00010222
rs7902142	A	0.000239404
rs17138974	T	-0.000170501
rs7088378	T	-0.000315277
rs7899419	G	0.00100635
rs12573392	A	1.19604e-05
rs10795415	T	-9.17717e-05
rs17139010	A	-9.68747e-05
rs12572686	A	-6.35878e-05
rs3864823	C	0.000135621
rs3740173	T	0.000151344
rs7097268	A	0.000508449
rs11812463	A	0.000203061
rs12261652	T	-0.000537234
rs7079365	A	0.000410246
rs7921941	A	0.000304518
rs12098611	A	0.000367343
rs12098816	C	-0.000304599
rs4748316	C	-0.000285364
rs2124106	C	-0.000277862
rs7911748	C	-0.000283845
rs11254169	A	-2.58164e-05
rs11254170	T	1.39136e-06
rs6602152	A	3.61155e-05
rs10445	C	-8.15332e-05
rs10904799	A	0.000427227
rs1049632	C	-3.90421e-05
rs7910261	A	-5.77883e-05
rs1891475	T	2.15291e-05
rs11254171	G	0.000218471
rs3780981	G	9.15542e-05
rs3765595	A	0.00033879
rs17139116	A	-0.000495459
rs17156937	C	-0.000590078
rs3780979	G	0.000313273
rs2004489	G	0.000349702
rs17156926	G	-0.000485971
rs17333493	G	0.000366108
rs3864817	C	0.00042117
rs17139162	T	-0.000708789
rs7088168	T	-0.000331311
rs10904810	C	0.000264173
rs10904815	G	0.000290711
rs10904816	T	0.000281046
rs11254190	A	-5.76608e-06
rs6602159	C	0.000185255
rs17139211	A	0.000405242
rs11254194	T	4.83811e-06
rs7068881	A	0.000241423
rs921742	C	-7.90961e-05
rs921743	A	-8.78596e-05
rs3808925	A	-0.000547509
rs780632	G	-0.000103784
rs11254223	T	-0.000382125
rs6602161	A	0.000256045
rs780633	G	-0.000100812
rs11254226	C	-0.000373216
rs7075036	C	-9.07055e-05
rs3740169	G	9.03487e-05
rs11254238	A	-0.000340178
rs12360083	C	-0.000238352
rs703064	T	0.000140201
rs780827	A	0.000119439
rs1801241	A	-0.000212693
rs1801239	T	0.000488684
rs780839	T	-7.00549e-05
rs780838	T	-5.7458e-05
rs780837	T	0.00015211
rs2796832	G	0.000133182
rs780849	G	0.000132663
rs812975	G	0.000158732
rs809698	C	0.000157888
rs703065	C	0.00011517
rs10904831	C	-7.86148e-05
rs780844	A	0.000110708
rs2669149	C	-7.11903e-05
rs11254267	G	-0.000226028
rs11254268	A	-0.000203277
rs780816	C	9.27995e-05
rs780813	G	-5.68119e-05
rs11254269	G	-0.000407937
rs7099855	A	-0.000520729
rs796667	G	-0.000215803
rs780806	A	-0.000151279
rs10904836	G	-0.000535918
rs2271459	G	-0.000546195
rs12412584	C	-0.000500331
rs6602163	A	0.000202555
rs1276717	C	-0.000176828
rs10904838	A	-0.000499461
rs2883972	A	1.42539e-05
rs2356590	G	0.000913915
rs3817218	C	0.000903167
rs2271463	G	-3.82244e-05
rs7897704	T	0.000193787
rs7912716	C	-0.000144568
rs7913144	A	8.21704e-05
rs10904846	A	0.000478528
rs10904847	C	0.000462771
rs2271466	T	0.00043156
rs2271468	G	0.000772957
rs11814421	C	0.000903946
rs11254294	A	0.000705037
rs2271470	C	0.000136295
rs10795434	C	0.000128723
rs7919493	G	0.000125868
rs10904850	G	0.000135104
rs10904851	G	0.000146487
rs10508517	G	-0.000228731
rs7071576	G	0.000150421
rs10904855	T	-6.15927e-07
rs4335444	A	9.46895e-05
rs7906242	G	0.000192995
rs1687713	G	-0.000128578
rs1707291	T	-7.60613e-05
rs7071422	C	-8.14998e-05
rs12354787	C	0.000164735
rs12768213	T	-0.000127287
rs11254302	T	0.000155911
rs2942359	C	-5.35334e-05
rs2942360	G	-0.000122187
rs7913601	C	-1.49807e-05
rs1707273	C	-0.000132545
rs1707275	C	-0.000123714
rs1707276	T	-0.00013484
rs1707277	C	-0.000119497
rs12244831	T	7.42685e-05
rs1687702	T	-0.000118223
rs1707281	G	-9.06122e-05
rs1398431	A	-0.000330649
rs41517646	C	0.000268597
rs9633766	C	6.66275e-05
rs41526049	C	-0.000188553
rs7079269	G	-0.000665456
rs11254305	G	5.32961e-05
rs12249562	G	0.000284944
rs11254307	C	1.34856e-05
rs11254308	C	1.14672e-06
rs11594134	T	-2.21389e-05
rs11254314	C	0.000111291
rs3012499	T	-1.28439e-05
rs5015063	G	7.25699e-05
rs12255119	C	0.000224039
rs1801231	G	-1.51762e-05
rs3012485	A	-2.22002e-05
rs3012486	C	-2.46999e-05
rs2291523	A	8.219e-05
rs2291521	C	2.52236e-05
rs12359150	G	0.000178749
rs3012477	G	-1.78031e-05
rs3012478	A	0.000170508
rs11254325	A	5.09176e-05
rs7904146	G	5.28002e-05
rs10508518	T	6.30996e-05
rs7922356	C	-2.74581e-06
rs3847369	C	-1.3061e-05
rs4748341	G	6.74865e-05
rs11254327	C	6.60557e-05
rs7921244	A	6.42048e-05
rs11592014	G	8.67623e-05
rs3740164	A	4.48738e-05
rs17139666	G	-4.65755e-05
rs17431906	T	0.000103011
rs10904865	C	0.000232013
rs7082270	G	8.89087e-05
rs7922682	C	5.74599e-05
rs11254351	T	4.23642e-05
rs9665553	G	3.58464e-05
rs1907360	C	1.3382e-05
rs1907358	G	0.00022058
rs10795440	G	8.91047e-05
rs12254816	T	-0.000114541
rs7075040	T	9.59489e-05
rs1907369	C	0.000109241
rs4748346	T	8.11539e-05
rs10508520	C	-6.5213e-05
rs12416115	A	-0.000103176
rs2356823	C	0.000206678
rs17139747	T	-0.000119789
rs7917400	G	0.000119998
rs1907359	G	0.000255643
rs2356825	T	0.000119014
rs2356827	C	0.000125282
rs2145939	T	0.00026193
rs1033765	C	0.000318188
rs12261966	C	-4.41468e-05
rs10795445	C	9.93741e-05
rs7906195	T	-0.000176034
rs10752067	C	0.000909803
rs1801222	A	0.000175078
rs17362157	T	-7.18994e-06
rs2277210	C	0.000942325
rs10795448	G	0.000869645
rs17139880	T	-2.19934e-05
rs7070148	A	0.000325813
rs11254389	C	-0.000192253
rs6602178	A	-5.69018e-05
rs10904886	A	-0.000174219
rs11254398	T	-0.000182894
rs7071287	G	-0.000181777
rs11254405	T	-0.000175296
rs11254406	A	4.85382e-05
rs6602180	T	6.08107e-05
rs10795452	A	-0.000176075
rs3780962	A	-5.84583e-05
rs2038577	T	-0.000149903
rs11254408	C	-0.000154159
rs17140049	A	-0.000156243
rs7924149	T	-0.000145441
rs2176285	C	0.000461179
rs11254413	G	8.81492e-05
rs10904893	T	-5.82731e-05
rs11254419	C	7.6794e-05
rs17464824	A	-7.19471e-05
rs7096233	A	-0.000155398
rs2273735	T	8.64264e-05
rs2181043	A	0.000192837
rs12780845	A	0.000203922
rs11254433	G	-0.000144859
rs11254434	C	-0.000124546
rs12357675	G	-0.000142638
rs3824632	G	-5.84654e-05
rs10490958	C	0.00019077
rs11254451	A	-0.000147077
rs7912064	C	0.00019387
rs7916058	G	0.000159662
rs2038574	C	0.000160143
rs10904905	A	-0.000144342
rs2281647	A	0.000171872
rs17381591	T	0.000229861
rs10795459	C	-7.81039e-05
rs10795460	T	-8.22961e-05
rs10904906	A	0.000211357
rs3758414	G	0.000234994
rs4748363	T	0.000224939
rs7086021	G	0.000817831
rs12266606	C	-0.000209703
rs7095324	G	0.000248345
rs1470379	C	0.0001209
rs10752073	T	-0.000212608
rs11254468	C	0.000164744
rs3249	C	0.000164715
rs1049341	G	-0.000294265
rs1980662	A	9.67239e-05
rs12251583	T	-0.000291011
rs1037008	T	9.62465e-05
rs17140395	G	0.000184733
rs1028854	A	-0.000109798
rs1028857	T	-0.000147508
rs11254480	G	-0.000136742
rs911607	G	0.000145571
rs5009752	C	0.000154252
rs10904913	C	0.000137378
rs7911974	G	-4.54775e-05
rs6602187	G	-4.63096e-05
rs359285	G	0.00016402
rs359288	C	0.000208049
rs359294	A	0.000172178
rs359295	A	0.00017331
rs359296	G	0.000185018
rs359297	G	0.000221855
rs359298	G	0.000231991
rs429048	G	0.000198613
rs719805	T	-0.000396571
rs11254509	C	0.00017173
rs384376	C	-8.64243e-05
rs415761	A	-3.33709e-05
rs12257417	A	0.000147956
rs11254519	A	0.000172437
rs717768	A	0.000127309
rs9651531	A	9.38736e-05
rs7085750	T	0.000101572
rs12354751	A	2.31864e-05
rs10904930	T	1.45467e-05
rs11817860	G	2.25829e-05
rs2120716	G	8.99195e-05
rs12245198	A	1.84664e-05
rs12355902	C	8.93608e-05
rs17140625	G	0.000533412
rs11254543	G	-5.02756e-05
rs7896970	G	0.000137628
rs4146638	C	5.59918e-06
rs1020339	T	4.7437e-05
rs17140768	A	0.000124055
rs10904934	A	-7.33605e-05
rs932877	A	1.57354e-05
rs10508523	C	6.95403e-05
rs10508525	A	0.00021928
rs11254550	T	0.000116069
rs1023043	G	1.28697e-05
rs10508527	A	-0.000120015
rs10795476	T	-0.000120219
rs729169	C	-4.08363e-05
rs729170	G	-3.98886e-05
rs17140876	T	7.30634e-05
rs12255603	A	0.000109111
rs17140898	A	0.00012031
rs7087667	G	-0.000168584
rs7072282	G	0.000105157
rs359322	G	-8.44017e-05
rs10159766	C	-9.51317e-05
rs10904948	C	-0.000126337
rs10904949	A	5.52796e-05
rs1041216	A	0.000669199
rs3740158	G	5.59417e-05
rs746569	A	-0.000111673
rs746570	A	-3.24638e-05
rs746571	G	6.26326e-05
rs10904952	C	-0.00010111
rs17141049	A	0.000707637
rs4561106	T	0.000148741
rs12570539	G	0.000172309
rs1536748	A	-5.89298e-06
rs11254592	C	0.000272057
rs12267642	T	0.000522522
rs7911736	A	0.000221253
rs7897269	T	0.000533385
rs12246530	T	2.21663e-05
rs4748376	A	0.000199805
rs11254599	A	0.000132148
rs10508542	A	0.000183314
rs17141142	T	0.000394536
rs3928773	T	0.000303663
rs7077568	T	0.000391513
rs7088825	G	0.000276784
rs6602197	G	0.000315208
rs12266595	T	0.000445249
rs17141158	G	0.000286941
rs7086483	C	0.000350469
rs7069823	A	0.000329368
rs10508540	T	0.000275481
rs1277443	T	0.000313709
rs1290099	T	0.000353872
rs2489887	A	0.000453986
rs12572065	T	-0.000218339
rs1556055	A	0.000241669
rs10508537	A	0.000615226
rs12246926	A	0.000242188
rs1753373	A	0.00038851
rs1753371	A	0.000417775
rs4748378	A	0.000245978
rs997946	T	0.000341004
rs12357059	C	7.46011e-05
rs7096979	G	0.00023366
rs3858190	G	0.000207952
rs11593604	A	0.000314864
rs2884126	A	0.000133643
rs2357216	T	0.000122603
rs11254638	G	0.000126523
rs10508531	T	8.59597e-05
rs11254640	G	0.000131376
rs7074210	A	7.90811e-05
rs2884128	T	-0.000232243
rs10904967	T	-0.00019545
rs17141324	C	-6.81985e-05
rs12768145	G	-0.00022926
rs7917802	C	-0.000218264
rs7904413	A	-0.00031318
rs7893486	A	-0.000317801
rs11596130	G	-0.000359018
rs17141364	A	-0.000144206
rs1892340	G	-0.000354495
rs1892339	C	-0.000345849
rs1937351	T	-0.000350575
rs4748387	A	-0.00036572
rs3817472	G	-0.000210557
rs12774136	A	-0.000249943
rs7094705	G	-0.000110488
rs7088365	T	-0.000273319
rs17141401	C	-0.00051361
rs12240321	A	0.000460825
rs7094334	A	-1.45999e-05
rs7097801	A	-2.34798e-06
rs11598853	A	-0.000175706
rs9971171	G	-0.000217057
rs1937348	T	-0.000306489
rs6602207	T	-0.000282232
rs11598870	G	-7.89624e-05
rs11254709	T	-0.000111833
rs2357291	A	-0.000126304
rs10218865	C	-0.000107285
rs1007264	G	-8.48325e-05
rs10904986	A	0.00016379
rs2031515	G	-0.000281618
rs10904993	A	-0.000309002
rs2570287	G	-0.000314546
rs10795504	C	-0.000123249
rs2182158	T	-8.38728e-05
rs2688788	G	-0.000312439
rs2272146	A	-8.55232e-05
rs2253965	G	0.000310779
rs10795505	G	-0.000117901
rs11593510	T	-7.51349e-05
rs4556434	A	0.000313859
rs2688787	G	0.00045951
rs17141517	C	0.000174128
rs3824629	A	0.000124555
rs2688791	C	-0.000160041
rs17464580	T	0.000248174
rs942775	T	-0.000224479
rs2570277	G	-0.000325821
rs17464684	C	0.000287878
rs17379922	A	0.000200785
rs10508543	C	0.000114277
rs2570278	C	-0.000347963
rs17141568	T	0.000736651
rs7912011	T	9.66301e-05
rs10508544	C	-0.000432241
rs1045025	G	-0.000185042
rs17465850	A	0.000285761
rs4747323	T	0.000212064
rs4748413	C	0.000194757
rs7911477	A	0.000196884
rs4748414	T	0.000196618
rs4748416	T	0.000186349
rs2165899	T	1.44946e-05
rs2120293	A	3.75328e-05
rs11594574	A	1.51067e-05
rs10764176	A	7.79627e-06
rs10508554	A	4.65977e-06
rs11011704	G	-4.16901e-05
rs7085542	A	6.81561e-05
rs11593092	G	-3.03906e-05
rs11011709	A	8.08303e-05
rs11011721	G	3.66177e-05
rs7896039	A	1.76977e-06
rs11011754	C	0.000129284
rs2478568	G	-0.000112346
rs7096615	T	-6.88593e-05
rs1926739	G	6.23008e-05
rs2478571	G	0.000208056
rs10508556	T	-0.000293357
rs7099037	A	-0.000139657
rs2497761	C	-0.000269667
rs11818989	T	0.00139465
rs2478573	G	-0.000332865
rs9418383	T	-0.000318577
rs7894090	G	-0.000193485
rs4570473	A	1.45024e-05
rs7893893	C	-0.000163761
rs2497772	C	7.24634e-05
rs1935507	C	-7.11925e-05
rs1935506	G	-9.11374e-05
rs1935505	G	-8.52878e-05
rs11012314	C	-6.47186e-05
rs2497789	T	-0.000119991
rs2488131	G	-8.70811e-05
rs11012333	A	-0.00013062
rs16916785	G	-4.94418e-05
rs12358478	G	-0.000127118
rs16916797	A	-0.000310646
rs2488136	A	-6.36516e-05
rs11012368	T	-0.000291801
rs2488140	A	4.51964e-05
rs2488141	A	4.04826e-05
rs2488148	G	-6.82866e-06
rs2497800	C	0.000189491
rs10764297	G	-0.000465401
rs10764298	A	8.69247e-05
rs7072642	A	5.41209e-05
rs2497808	G	0.000202199
rs7090868	T	-0.000153728
rs2488155	T	0.000154231
rs2497814	G	0.000128426
rs7067765	A	6.39213e-05
rs2497816	G	-3.78735e-05
rs17602947	A	1.94955e-05
rs11813889	A	-0.000100052
rs2488158	G	-0.000113951
rs11012573	T	-0.000573088
rs2488159	G	0.000149653
rs12255303	A	0.000119251
rs11012674	G	0.000141713
rs4573589	G	0.000205773
rs10508557	A	7.39255e-05
rs10508558	A	-0.000179855
rs7919238	T	0.000125338
rs12769993	A	0.000101412
rs7901587	C	-6.60418e-05
rs7478172	T	-6.63718e-05
rs10828257	G	-0.00012569
rs10764318	G	0.00010766
rs7915409	G	5.76543e-05
rs11596974	G	-0.000101909
rs11012811	G	-7.75874e-05
rs11592100	C	8.26663e-05
rs1888693	G	-5.75354e-05
rs10764325	T	-0.000189964
rs10828272	G	-0.000219508
rs10740993	C	-0.000170283
rs17604757	A	0.000109897
rs11012829	G	-0.000167541
rs10828278	T	-0.000188592
rs10764326	T	-0.000131521
rs11012838	G	-0.000209332
rs2068356	G	-0.000202649
rs10828280	G	-0.000131612
rs10828282	C	-0.000222748
rs11012843	A	5.64425e-05
rs10764331	A	-0.00015435
rs11598236	T	4.41812e-05
rs10764332	A	-0.000139185
rs1888692	A	6.95889e-05
rs12572404	A	-0.000526146
rs16916914	T	-3.64218e-05
rs16916916	C	0.000122164
rs7090118	G	-0.000168303
rs41494451	C	0.000115542
rs17662793	A	0.000255977
rs10828295	A	-7.22524e-05
rs12569914	C	-2.05737e-05
rs12777936	C	-9.49904e-06
rs16916928	G	-3.23528e-05
rs17605553	A	-1.06835e-06
rs1779227	T	-5.35861e-05
rs1779237	C	6.09252e-05
rs16916932	C	-0.000353056
rs1779244	A	-0.00010322
rs2482103	A	-8.18689e-05
rs2482099	T	0.000123828
rs1573221	A	6.54444e-05
rs1277757	A	0.000167002
rs1277762	C	4.2917e-05
rs1277765	C	1.14822e-05
rs7914927	C	0.00029939
rs1277768	G	-3.73148e-05
rs16916984	G	0.000302072
rs1277769	C	0.000179844
rs11013044	G	0.000272878
rs7901394	T	0.000117376
rs11013049	A	0.00023849
rs1277744	C	-0.000301962
rs2489199	A	-0.000192329
rs1757234	G	-0.00027934
rs1757236	A	-0.000117881
rs914363	T	-0.000131787
rs11816378	G	-0.000161485
rs7920645	G	-8.0607e-05
rs11013137	C	-7.05205e-05
rs11812617	A	-0.000150362
rs1331328	C	-0.000134944
rs16917091	A	-4.22703e-05
rs17681709	A	1.88358e-05
rs7099380	G	1.84956e-06
rs1106380	A	-3.23709e-05
rs2357928	G	6.83054e-05
rs12261375	T	0.000141351
rs10828399	G	4.61513e-05
rs1277723	G	-1.35264e-05
rs12254400	C	-0.000307961
rs1411930	T	-0.000148021
rs1295882	T	-6.90173e-05
rs1277733	C	2.62825e-05
rs1277731	G	-5.54577e-05
rs9633646	G	5.78973e-05
rs9633647	C	0.00027148
rs2482098	C	-8.62184e-05
rs1295881	G	-7.51351e-05
rs11013303	G	0.000214941
rs1277737	T	-0.000920919
rs10828424	A	-0.000123768
rs7912454	A	-0.000124186
rs17682871	A	-3.54127e-05
rs11599327	T	-8.96569e-05
rs11013624	A	3.01704e-05
rs17610159	G	0.000152695
rs11013700	G	-0.0002111
rs10458703	G	5.78315e-05
rs7919793	A	0.000118389
rs11013738	T	-0.000801532
rs1298103	T	0.000288283
rs2357929	G	0.000272318
rs2799571	A	0.000336978
rs10764437	A	0.000153345
rs11013845	A	-4.94373e-06
rs11013849	T	0.000269603
rs7898858	A	0.000188817
rs11013860	A	-3.378e-05
rs12572782	C	3.21944e-05
rs7099729	C	9.18028e-05
rs17539088	G	4.14612e-05
rs16917217	G	3.1819e-05
rs17611161	T	-5.73212e-05
rs11013910	G	0.000254747
rs7913836	T	0.000120805
rs1409207	A	0.000138782
rs10828625	C	6.49876e-05
rs1570939	A	8.29254e-05
rs997264	C	7.4433e-05
rs982003	C	-2.79226e-05
rs11014171	C	-4.69604e-05
rs10828679	G	8.95681e-05
rs4747345	T	0.000105767
rs12765367	G	0.000296932
rs1575836	G	6.16237e-05
rs10741058	T	0.000103256
rs10764483	A	0.000113724
rs4145903	T	8.42303e-05
rs10741061	A	4.89493e-06
rs11014210	A	-7.47548e-05
rs1926026	G	0.000156009
rs7923938	T	-0.000129072
rs7893279	T	-0.000155137
rs7076247	T	-7.52377e-05
rs11598027	C	-0.000181695
rs7895467	G	0.000138648
rs1409202	C	-0.000184247
rs1409203	C	-0.000184522
rs1409204	C	-0.000185026
rs4418698	G	5.68083e-06
rs12766343	C	-0.000185707
rs1409205	G	-0.000175806
rs8181477	A	0.000188504
rs11014504	T	0.000224
rs4485000	T	-3.47734e-05
rs12257556	G	4.73374e-05
rs10741083	T	-1.35677e-06
rs4237348	T	-0.000115599
rs4748477	T	3.05578e-05
rs12764916	C	-6.82942e-07
rs4628581	A	-0.000127158
rs7910506	G	-1.27188e-05
rs12356533	A	-0.00042487
rs10764566	G	6.36048e-05
rs10828834	T	1.02647e-05
rs4314963	C	-7.04544e-05
rs17621077	A	0.000137818
rs12779641	A	-7.28693e-05
rs10828851	A	0.000121557
rs10828870	T	0.000109553
rs6482515	C	-3.06868e-05
rs2228645	C	-0.000123325
rs10764584	T	-2.40222e-05
rs3817494	T	-4.45387e-06
rs11014797	T	-0.000435066
rs11014805	G	-0.000434451
rs4748488	G	0.000146907
rs12772534	C	-3.89156e-05
rs6482533	C	0.000145122
rs6482534	A	-4.53739e-05
rs12766314	C	-0.000115777
rs4445544	C	-0.000252078
rs10828976	T	0.000229293
rs11015065	T	-0.000445387
rs7081972	T	0.000237327
rs7081461	G	0.000112764
rs7099307	C	-8.21534e-05
rs17622211	C	-0.000474085
rs7895709	T	-3.26125e-05
rs7100880	A	3.38455e-05
rs11015180	C	-0.000453007
rs7088214	C	-4.03065e-05
rs12784986	A	-6.1777e-05
rs7098313	G	0.0001125
rs4468242	C	-8.09875e-05
rs10829058	C	0.000165023
rs12762481	A	-9.17887e-05
rs12768464	A	-0.000140622
rs7897159	C	-8.85606e-05
rs1880682	A	0.000113478
rs7099260	C	0.000170534
rs7923072	G	1.18958e-05
rs1971272	G	4.83804e-05
rs3740102	C	0.000162403
rs11015416	A	-7.44189e-05
rs2130531	G	-8.06553e-05
rs11015435	A	-7.6098e-05
rs10829156	T	6.23882e-05
rs11015514	G	-0.000413965
rs7072963	A	-0.000102976
rs7096923	G	-9.27323e-05
rs6482597	A	0.000180042
rs1055116	T	0.000175929
rs11540309	A	-9.15368e-05
rs16917646	C	-0.000256711
rs1542727	A	0.000189456
rs11015839	G	-9.57065e-05
rs1387837	G	-2.67816e-07
rs11015860	T	-6.80658e-05
rs10829280	G	3.9466e-05
rs12570499	C	0.000534475
rs1907042	A	-7.59888e-05
rs7097370	G	6.83011e-05
rs7098497	T	3.94179e-05
rs11015939	G	9.51006e-05
rs10734067	A	-9.16398e-06
rs11593491	C	2.40706e-05
rs16917736	G	-0.000340732
rs7897030	C	3.16059e-05
rs11006702	C	3.9543e-05
rs7074856	G	3.97003e-05
rs7076492	C	3.13513e-05
rs16917745	G	-0.000462425
rs11006713	T	4.88716e-05
rs12241053	A	-0.000160277
rs12354939	A	0.000490103
rs17703211	T	-0.000149482
rs11006754	T	3.87984e-05
rs4748516	G	2.32519e-06
rs10826382	A	-4.23844e-05
rs2094647	A	1.50476e-05
rs7920515	T	9.03986e-05
rs17703879	T	-6.61451e-05
rs2493624	A	-2.31161e-05
rs11006878	G	0.000514664
rs11006879	G	7.32413e-05
rs2451522	C	5.69409e-05
rs7896207	T	0.000540616
rs2480338	C	-4.92615e-05
rs16917823	C	-0.00038024
rs2451518	G	0.000262875
rs7912006	T	0.000535451
rs913655	T	0.000264988
rs913653	T	0.000110387
rs10763663	A	-0.000234973
rs12415799	C	-0.000371118
rs7915766	A	6.29982e-05
rs1116767	G	-5.22261e-05
rs1329234	C	-7.02173e-05
rs1329233	G	-3.1334e-05
rs977016	A	-0.000207276
rs11007193	T	-0.000174009
rs11007195	T	0.000524209
rs7073789	A	-6.30626e-05
rs7083302	A	-0.000165763
rs6481535	A	-0.000170025
rs11007211	C	-0.000171427
rs2358244	T	-0.000176099
rs951130	C	-0.000544
rs6481543	A	-3.46993e-05
rs2209975	T	2.60307e-05
rs1329245	A	-0.000368987
rs1329217	T	-3.88975e-06
rs2495843	G	-9.25731e-05
rs2358247	G	2.26077e-05
rs1928353	G	7.68889e-06
rs4748535	T	3.79133e-06
rs1536835	C	-7.66041e-05
rs6481555	G	4.11822e-06
rs7911338	T	-0.000136486
rs1556115	A	-2.95231e-06
rs1360120	C	4.84668e-05
rs1556116	G	2.41494e-06
rs2480310	G	-9.49777e-05
rs16917919	A	-5.54524e-05
rs1928363	C	7.2969e-05
rs1928361	A	-9.16311e-06
rs7900792	A	8.4764e-05
rs7916006	C	-5.40759e-06
rs7901570	G	-2.5144e-05
rs16917924	A	-0.000486745
rs2358252	T	0.000442953
rs41448847	T	0.000442354
rs7358085	A	-0.000419768
rs2358254	T	0.000467304
rs10508570	A	0.000483234
rs11007552	A	0.00045958
rs9417699	G	-7.64232e-05
rs3847372	T	-5.71235e-05
rs11007642	G	-0.000270303
rs9888029	C	0.000145616
rs1538461	A	-0.000113509
rs1416462	A	-0.00012099
rs10763749	A	-0.000116572
rs7085616	C	-0.000101197
rs6481642	C	-9.93787e-05
rs7079871	G	-0.000114052
rs7904834	C	0.000149619
rs16918018	C	0.000145426
rs10826742	C	-0.000107456
rs17714994	G	-0.000112186
rs17642351	C	-0.000106313
rs1890507	A	-2.91084e-05
rs17715131	C	3.10884e-05
rs11007843	A	-0.000104111
rs11007844	A	0.000169235
rs10740814	C	-4.17013e-05
rs16918056	G	-0.000631228
rs1416458	G	-0.000240129
rs10508572	G	-0.000624816
rs2153192	A	-0.000314898
rs1339057	A	-9.71613e-05
rs11008043	G	0.000142797
rs12355443	T	0.000165401
rs7917625	T	-8.8597e-05
rs11008051	A	0.000149748
rs11008055	T	-8.87911e-05
rs11008059	G	0.000192394
rs4284312	G	0.000285924
rs11008081	T	0.000182896
rs12355180	C	0.00035022
rs7100348	T	-9.12064e-05
rs12356231	A	0.000176572
rs7091246	A	-9.90585e-05
rs11008159	T	0.000122194
rs4145924	A	0.000123195
rs2185201	C	-0.000136624
rs10508573	A	-0.000583799
rs10740828	T	-8.30259e-06
rs7079204	T	-0.000145499
rs2789308	C	0.000452591
rs2225962	G	-5.92152e-05
rs12779415	G	-0.000585407
rs2789310	A	0.000229079
rs2813784	G	0.00012963
rs7073111	T	1.40493e-05
rs2813787	T	0.000243804
rs34041318	C	-0.000289897
rs4408229	G	-2.56996e-06
rs2358277	C	-0.000225745
rs2358281	G	3.67915e-05
rs4509661	T	4.34137e-05
rs4465279	T	5.66404e-05
rs2884423	G	0.000212764
rs2358291	A	-3.07449e-05
rs10826925	T	0.000247237
rs2358300	G	6.14899e-05
rs11008423	C	-0.000201524
rs4748552	A	9.06814e-05
rs16918242	T	-0.000210087
rs10826950	C	0.000111509
rs16918253	G	0.000259691
rs17645752	A	0.000178196
rs17645913	G	0.000216427
rs7080208	C	-0.000135036
rs12769501	G	6.9769e-05
rs10826998	A	-0.0001035
rs7081937	A	-0.000166223
rs7098738	C	-0.000162623
rs7906085	G	-0.000170225
rs11008674	G	0.000402733
rs7080782	A	-0.000282417
rs4491125	C	-0.000175889
rs16918302	G	-0.000151887
rs2358340	T	-0.000160231
rs4472834	G	-0.000171266
rs34129683	A	0.000169015
rs7912224	A	-0.000234234
rs2358344	T	0.000183416
rs6481773	C	0.000220094
rs12573393	T	-0.000411767
rs10508575	T	-0.000425814
rs4748558	A	0.000229054
rs4748559	C	8.09263e-07
rs12250525	G	-1.84696e-06
rs16918323	C	-0.000256437
rs4748560	C	-1.27523e-05
rs12218387	T	3.10738e-05
rs7087777	C	-9.91958e-07
rs11591867	C	-0.000420439
rs4748561	A	0.000229756
rs11008861	G	-0.00012036
rs10827035	A	-0.000127949
rs11008874	G	-0.000414787
rs10827041	C	-0.000416396
rs7081309	C	-0.000151095
rs11008893	A	-0.000430296
rs11008895	G	-0.000432634
rs7916072	A	3.45837e-05
rs11008904	G	4.43349e-05
rs16918336	T	-0.000250642
rs10508577	A	-0.000120187
rs10740852	T	-8.20884e-05
rs6481791	T	-0.000331786
rs16918344	C	-0.000253131
rs10508578	G	-0.000276772
rs2358352	C	-0.000389019
rs2884433	G	-0.000126505
rs2358354	G	-0.000363271
rs2245136	A	-0.000307989
rs2358356	A	-0.00037511
rs2583647	C	-9.77079e-05
rs2782327	T	-0.000405492
rs2358357	C	-9.45756e-05
rs2245456	A	-0.000101986
rs7070471	A	-0.000147851
rs16918359	T	-0.00027611
rs1889515	G	-0.000286908
rs4278424	C	0.000849992
rs2484093	T	-0.000377751
rs16915624	A	0.000126615
rs10827096	A	-3.69903e-05
rs6481801	T	-5.97449e-05
rs1591327	C	-7.14364e-05
rs10508581	C	-0.000120178
rs756308	C	-2.13634e-05
rs7088424	C	5.2651e-05
rs10763889	C	7.21365e-06
rs10763892	T	7.86459e-06
rs7069989	C	-0.000113628
rs11009093	T	0.000287463
rs11591486	T	9.84888e-06
rs16918386	G	0.000253255
rs10437417	C	2.41348e-06
rs6481814	T	4.56585e-05
rs10437405	G	4.23268e-05
rs10128464	A	-1.88593e-05
rs10827154	G	0.000207722
rs10827159	G	-0.000180914
rs1889511	T	0.000306194
rs11009149	G	-0.000477258
rs12251479	A	-0.000356097
rs11009155	T	0.000162897
rs10508582	C	0.000200318
rs1889513	G	-4.68493e-05
rs12259409	G	-0.000344555
rs10827168	T	-3.55203e-05
rs12259609	G	-0.000337537
rs12356390	C	0.000133194
rs4593896	A	8.7667e-05
rs17667025	G	-6.25037e-05
rs8181378	G	0.000386908
rs8181385	C	0.000160754
rs16918457	A	-0.00018365
rs2499065	T	-6.79545e-05
rs12241298	C	-0.000417393
rs16918475	C	-0.000234839
rs2496096	G	-0.000153493
rs1582061	T	6.78895e-05
rs16915702	T	3.45926e-05
rs11009410	G	6.83597e-05
rs16918494	T	-5.80512e-05
rs7894730	T	2.6746e-05
rs16918512	A	2.18211e-05
rs7100382	A	0.000152987
rs7100403	A	0.000135625
rs10400122	T	0.000129152
rs4559584	T	-0.000146392
rs1609746	G	0.00015826
rs6481881	C	0.000148855
rs6481882	A	0.000119749
rs11009593	A	0.00015307
rs1577302	A	-0.00014041
rs11009616	G	5.24484e-05
rs1577298	C	0.000157619
rs10763968	G	6.65325e-05
rs1889520	C	0.000144532
rs1889521	T	0.000174715
rs1591341	C	0.000172988
rs7068490	A	-0.000144622
rs10763972	A	0.000172159
rs4626965	A	-0.000250548
rs11009669	T	-0.000404735
rs10763974	C	-0.00025435
rs4276997	A	-0.000279005
rs7918440	A	0.000101594
rs4433484	T	-0.000319169
rs7907667	A	-0.000398635
rs7923557	C	-0.000286027
rs4274131	G	-0.000320822
rs12249309	T	0.000853643
rs11009826	T	-0.000613655
rs11009827	C	-0.000603654
rs11009835	C	-0.000624615
rs12267414	G	0.000664054
rs12267418	G	0.000489775
rs9888035	T	0.000459149
rs7094477	G	-4.63221e-05
rs11009865	A	-0.00041232
rs2486053	T	-0.000286563
rs2496104	A	-3.05374e-05
rs10827397	G	-0.00103635
rs2993646	T	0.000119404
rs10827401	T	-0.000455536
rs10827409	C	-0.000988311
rs10827414	C	-0.000861198
rs2496081	G	-0.000307673
rs953032	A	-0.000301262
rs2496079	G	-0.000307651
rs2483081	G	-0.000325973
rs3864829	A	0.000334443
rs10827469	A	0.000248671
rs6481930	A	-5.06079e-05
rs2358398	T	2.46403e-05
rs7089570	C	8.50449e-05
rs3852456	C	4.17493e-06
rs10764027	T	2.30662e-05
rs12358346	T	-0.000734973
rs10764033	A	7.26292e-05
rs3864832	G	-4.86217e-05
rs3852458	G	4.3106e-05
rs12265190	A	-6.26283e-05
rs3904890	A	0.000283545
rs3904887	T	4.43991e-05
rs11592961	G	-6.55197e-05
rs6481942	C	4.61216e-05
rs12261530	C	3.56348e-05
rs10764037	A	6.27991e-05
rs2884447	A	7.52094e-05
rs11010136	A	0.000305209
rs1544113	T	-1.36857e-05
rs1537346	G	9.45251e-05
rs7093001	T	8.65914e-05
rs16918840	A	-3.90718e-05
rs1332926	G	6.85936e-05
rs16906129	G	1.32383e-06
rs16905891	T	1.13693e-05
rs16918863	C	-0.000155019
rs10827500	A	-0.000139021
rs10764041	C	-0.000208052
rs11010194	A	0.000204445
rs6481955	A	9.34753e-05
rs3852465	T	0.000102969
rs11812935	T	0.00012359
rs10494867	C	0.000176667
rs13377040	G	7.08403e-05
rs7921915	G	0.00019083
rs7083270	G	-0.000172401
rs11010274	T	-0.000145112
rs11010275	A	-0.000144606
rs10827538	A	-8.61412e-05
rs7072649	A	-0.000183971
rs10740913	A	-0.00022376
rs6481968	T	-0.000434771
rs10764059	G	4.26281e-05
rs3844357	C	-0.000209063
rs3904895	G	-0.000133065
rs6481973	A	-0.000198788
rs7100724	C	-4.83703e-05
rs3852477	G	-8.27538e-06
rs10740921	G	-9.47206e-05
rs1537352	C	-0.000100173
rs7082385	G	0.000138285
rs6481982	T	-7.02864e-05
rs7095285	G	-0.000338978
rs1338591	A	0.000223371
rs10827628	G	-0.000342546
rs1409739	G	-0.00025494
rs1409737	G	-0.000335831
rs3844358	A	-0.000254722
rs10764090	T	-0.000344255
rs7909976	C	-0.000324092
rs3852483	A	-0.000339519
rs10827645	A	-0.000177502
rs11010711	A	0.00125288
rs12257306	G	0.00126857
rs10740929	G	-0.000233771
rs1409746	C	-0.000155175
rs7906876	C	-0.00018953
rs7907015	C	-0.00021587
rs10508590	G	-0.000279268
rs1326986	T	-0.000310783
rs10827728	C	-0.000391369
rs11010886	G	-0.000463787
rs7474617	A	-0.000527793
rs1831047	C	-0.000137417
rs2358472	T	-0.00054361
rs2358473	A	-0.000539077
rs10764125	T	-0.000534091
rs2148617	A	0.000207788
rs1326971	G	-0.00023373
rs7909654	T	0.000117371
rs10740937	C	0.00012889
rs7909541	G	0.000322872
rs650063	C	0.000236005
rs7917120	G	-0.000392243
rs2025789	T	0.000340792
rs595118	G	0.000319984
rs558499	G	0.00044997
rs9417254	T	0.000456115
rs12776678	A	-0.000397834
rs1831474	A	-0.000366183
rs7901484	G	-0.000375517
rs1411824	T	-0.000340722
rs4748610	C	-0.00037996
rs2884469	C	-0.000586349
rs7908480	A	-0.000373834
rs11011581	T	-0.000439971
rs7922577	A	-0.00032779
rs989767	T	-0.000316329
rs12257233	A	-0.000295719
rs11011636	C	-0.000419953
rs7076737	T	0.000180551
rs7914996	T	-0.000328449
rs7901380	A	0.000168971
rs11011637	C	-0.000653599
rs16919385	A	0.000172771
rs2481937	C	0.000319863
rs2481935	A	0.000166616
rs10508593	A	-0.000124374
rs11593584	G	0.000567958
rs11598559	C	-0.000256358
rs752319	G	1.26993e-05
rs752318	T	0.000583031
rs11011653	A	-0.000352865
rs10508600	G	0.000316864
rs1830994	T	2.42878e-05
rs16919516	T	-0.000377954
rs11592239	C	-0.000232674
rs12572635	G	-0.000111633
rs16919556	T	0.000270234
rs17758427	T	0.000565257
rs10827903	T	-0.00042086
rs11011686	A	-0.000501393
rs927827	A	0.000434124
rs2148299	T	-0.000170444
rs2148301	A	0.000450896
rs7897805	T	-0.000557591
rs6482071	T	-0.000580083
rs1326233	T	-0.000275954
rs11011698	G	-0.000237831
rs7909155	A	-0.000220589
rs11011703	A	-0.00025273
rs11011705	C	0.000113364
rs11011706	G	-0.000239373
rs10827912	A	-5.67161e-05
rs11011707	T	-1.4154e-05
rs17687258	A	0.000271878
rs11011708	G	-0.000260913
rs716829	C	8.37614e-06
rs7075311	T	-5.68119e-05
rs10047272	C	-4.81488e-05
rs7913511	T	-0.000461338
rs12263607	G	-0.000290388
rs12249419	C	-0.000599599
rs7070003	C	-0.000181732
rs1111367	C	-0.000256705
rs12779340	G	0.000213554
rs1980820	A	-0.000490567
rs768654	G	0.000446586
rs11011730	A	3.08323e-05
rs17760485	G	0.000371436
rs7913119	G	-0.0003633
rs11011732	T	-1.86583e-05
rs7912767	C	-0.000120175
rs17687981	T	0.00039113
rs12783940	A	0.000238342
rs7921016	G	0.000146768
rs7910531	A	9.49521e-05
rs11011739	C	-5.14057e-05
rs10827926	C	-0.000264433
rs11011740	G	-0.000344155
rs10764184	G	-0.000143628
rs41401446	A	-5.33524e-05
rs12254394	C	-0.000123158
rs10764186	G	0.000135555
rs12241140	G	0.000104914
rs1986635	T	0.000127962
rs7907793	A	7.81534e-05
rs10740959	T	8.03988e-05
rs17688735	A	8.94319e-05
rs10740961	G	9.58677e-05
rs2884576	G	-0.000100244
rs7923873	G	-0.000107535
rs10508610	T	-0.00011404
rs10827936	T	0.000206968
rs10764188	A	0.000199438
rs10827940	C	0.000171541
rs10827942	T	-0.000131241
rs10827943	G	-0.000138678
rs16919789	C	-0.000141335
rs10827949	G	-0.000161093
rs6482082	T	-8.04246e-05
rs6482083	G	-7.35504e-05
rs11817675	C	-3.79116e-05
rs11011781	A	-9.13892e-06
rs6482086	C	-0.000124577
rs10764197	T	-9.78596e-05
rs10827959	A	-0.000109614
rs10508611	C	-4.05715e-05
rs7090101	C	-7.47619e-05
rs11011788	C	-9.73431e-05
rs12264569	G	-3.93377e-05
rs12240389	T	-0.000332489
rs12263700	C	-0.000212414
rs2358839	G	6.68131e-05
rs10508613	A	-7.61266e-05
rs7898651	G	-7.82495e-05
rs16919862	A	4.09395e-05
rs2255452	C	1.89368e-05
rs2461943	A	7.0086e-05
rs2460592	G	1.91535e-05
rs2247096	G	-4.50509e-05
rs2461941	C	3.02411e-05
rs2461936	A	3.3424e-05
rs10458694	G	-8.1218e-05
rs2244121	T	-0.000126929
rs11812627	G	-5.18246e-05
rs4412661	G	8.24805e-07
rs2461924	A	0.000113442
rs2461923	G	0.000105708
rs2460594	A	0.000247698
rs16919961	T	-0.000127216
rs12219524	G	-7.96395e-05
rs2884566	C	0.000208104
rs10827977	G	0.000251744
rs2358859	C	9.84255e-05
rs10508616	T	-9.3603e-05
rs10740968	C	0.000372747
rs11011841	T	-0.000299513
rs11011842	A	0.000175936
rs4748641	G	0.000330374
rs2358873	T	-0.000397933
rs10827993	G	3.75235e-06
rs7098999	C	0.000302741
rs7906611	C	-0.000354589
rs7895512	A	9.40768e-05
rs7922905	C	-1.49721e-05
rs11011869	G	7.22117e-05
rs11011870	T	-0.000219243
rs16920092	T	-0.000340624
rs12259741	G	-0.000134374
rs10827997	T	5.2e-05
rs10508619	T	0.000188871
rs2884567	A	5.33661e-05
rs11011874	C	2.56449e-05
rs11011875	G	5.56617e-05
rs11011876	A	-0.000218026
rs12783379	T	-7.93007e-05
rs3817405	G	-2.94937e-05
rs6482103	C	-0.000100058
rs878584	A	8.29647e-05
rs11011890	G	2.27519e-05
rs7083165	C	-8.72397e-05
rs16920135	C	5.50363e-05
rs949857	T	-0.000143172
rs2681939	T	-0.000132979
rs1412562	A	-0.000124867
rs1041555	T	3.68304e-05
rs2778981	C	-0.000134992
rs2778979	A	-0.000126144
rs883637	T	-0.000121506
rs867642	A	-0.000146858
rs11011905	A	3.73745e-05
rs1571942	A	-1.46788e-05
rs2990427	A	-0.000124263
rs2681951	T	-0.000129607
rs2482818	T	-0.000149161
rs1855085	C	-0.000125585
rs11011920	G	4.46691e-05
rs16920199	T	5.19982e-05
rs2681942	G	-0.000121824
rs2778962	G	-0.000129111
rs2681943	C	-0.000126591
rs7074930	G	1.42478e-05
rs966569	A	0.000114945
rs2255279	A	-0.000180654
rs1106674	C	0.000165306
rs955429	T	0.000177108
rs10828003	T	3.55931e-05
rs12415047	A	0.000120209
rs10740971	T	9.92196e-05
rs1041551	G	9.01359e-05
rs1475668	A	0.000211956
rs4394731	A	0.000206583
rs12219125	G	3.28885e-05
rs10828010	A	2.69857e-05
rs12354883	A	-9.12e-05
rs11011954	A	0.00030648
rs987548	G	0.000293588
rs1855087	G	0.000284261
rs1888978	T	0.000159261
rs11011957	G	9.61081e-05
rs2359342	G	0.000360425
rs2884678	T	0.000196326
rs2026417	C	0.000308629
rs12262812	G	0.000194839
rs10828015	C	-0.000134693
rs4748661	C	0.000184376
rs1332545	A	8.00814e-05
rs7906236	T	0.000280857
rs6482117	A	7.31586e-05
rs12781696	C	-0.000208071
rs7098387	A	7.23635e-05
rs7098524	A	-0.0002068
rs7070298	C	-3.53266e-05
rs10828025	T	-0.000290571
rs1984056	C	-0.000273481
rs12570880	G	-0.000371247
rs2884681	G	1.0242e-05
rs7081455	G	-0.000185261
rs4518994	C	-4.24591e-05
rs1412558	G	-2.01949e-05
rs11011992	A	-3.47661e-05
rs10764227	G	3.13794e-05
rs7090902	A	-0.000504788
rs1332548	C	-0.000206533
rs4501895	T	-5.36519e-06
rs914672	C	-0.000104167
rs1154689	G	-0.000112967
rs883580	T	-0.000524444
rs1332553	G	-0.000124351
rs4747412	A	-0.000206029
rs7923550	A	-0.000471678
rs17709943	A	-0.000460338
rs17709973	A	-0.000455627
rs12777472	T	-0.000195362
rs12772794	A	-6.97947e-05
rs10828047	T	-0.000196988
rs11012016	T	-0.000429721
rs10828048	T	-0.000201722
rs1332551	A	-0.000228509
rs7918915	C	0.000198949
rs11813323	G	-0.000638743
rs10508623	C	0.000152049
rs10508624	G	0.000179405
rs11012033	A	6.86025e-05
rs16920492	T	0.000181662
rs11817270	G	-0.000504958
rs10508626	C	0.000594864
rs11818220	C	0.000220698
rs11012039	A	-2.13716e-05
rs10828054	T	0.000380073
rs12769394	G	0.000604083
rs10828055	G	0.000158246
rs12572209	A	0.000167086
rs10828058	T	0.000182859
rs12243166	T	0.000693921
rs12265392	C	0.00067382
rs11012067	T	0.00018059
rs11012070	A	8.25213e-05
rs11012071	C	8.46687e-05
rs4325221	A	0.000657071
rs11012077	G	-0.000209323
rs11012084	T	4.26697e-05
rs11012086	A	6.51862e-05
rs7915911	T	-0.000339253
rs16920542	C	5.06882e-05
rs16920545	G	-0.000361927
rs12355916	C	8.64813e-05
rs10764238	T	1.70521e-05
rs10828064	G	5.31845e-05
rs7920275	C	-0.000437076
rs12782055	C	0.000167063
rs11012097	A	5.69443e-05
rs7897194	G	4.70462e-05
rs12245757	G	-3.18519e-05
rs11012099	A	0.000353695
rs1339662	G	-0.000748121
rs16920576	T	0.000238805
rs9663477	T	-0.000572751
rs12572139	G	0.000207731
rs12262134	G	-0.000628582
rs7910614	A	-0.000193051
rs16920624	T	3.73674e-05
rs11012119	A	-0.000187871
rs2496620	A	-8.71041e-05
rs1416803	T	-5.4278e-05
rs1339666	T	-4.53785e-05
rs10828072	G	-0.000311226
rs2496622	G	-0.000208464
rs7076466	C	-0.000200248
rs4539215	T	-4.5826e-05
rs4559578	T	-0.000292845
rs2008659	A	-0.000196883
rs2496625	C	-0.00021951
rs872299	C	-0.000310863
rs7071999	C	0.000146977
rs2066124	G	-0.000205368
rs7099620	C	-0.000580951
rs11012133	G	-0.000340917
rs2486567	C	-5.15827e-05
rs2486569	T	-5.75106e-05
rs1339657	T	-5.21293e-05
rs7081156	T	-7.32592e-05
rs11819199	A	7.39753e-06
rs7099358	C	-0.000155066
rs10828084	T	-0.000464333
rs11012174	C	3.72661e-05
rs7094536	C	-9.98144e-05
rs4328136	A	2.02962e-05
rs10508628	C	-0.0004274
rs10508629	G	0.000269572
rs10508630	G	-0.000111001
rs11595313	A	3.47031e-05
rs11012178	C	7.64205e-05
rs10734034	T	7.92134e-05
rs10828087	G	2.52927e-05
rs10828088	G	3.07807e-05
rs11012183	T	-0.000498086
rs7079857	G	-6.05682e-05
rs17724852	G	0.000288833
rs12217294	T	-0.000474892
rs11591745	A	8.7256e-07
rs11012185	C	-0.000561373
rs11598280	C	-1.54343e-05
rs11012186	C	-0.000495234
rs11598854	C	-1.31324e-05
rs2359536	T	-1.62257e-05
rs2147872	A	9.04686e-05
rs2209485	C	8.36568e-05
rs10828089	T	-0.000224492
rs2359537	C	-1.405e-05
rs1925533	A	-1.86885e-05
rs1886717	C	-4.59025e-05
rs11012223	T	0.000242786
rs11012243	A	0.000241399
rs10828097	A	-0.000429416
rs11012258	A	0.000221803
rs12249320	G	0.000298896
rs1570844	G	-0.000379234
rs10828101	G	-0.00039742
rs10828105	G	-0.000455855
rs1925547	T	4.64471e-06
rs1925548	C	0.000428555
rs12247326	A	5.39946e-05
rs10764262	G	0.000169475
rs11012270	T	-0.00013512
rs11012272	G	0.000205281
rs1925549	T	5.05604e-05
rs1925550	T	5.05738e-05
rs11012274	C	0.000243035
rs9645520	T	4.11805e-05
rs16920893	A	0.000400431
rs10828109	T	0.000276369
rs4748699	G	-0.000363587
rs7075945	T	0.000225271
rs16920908	T	0.000377901
rs7095613	T	-0.000173163
rs17727908	G	0.000378701
rs6482146	T	0.000160266
rs7097699	C	0.000388479
rs17795647	G	0.000365739
rs12250181	G	0.000334023
rs16920937	G	0.000358239
rs6482147	A	0.000394105
rs11012287	G	0.000356981
rs10764274	G	1.9021e-06
rs7080393	C	-2.57641e-05
rs1528183	A	-1.38815e-05
rs4748704	C	-0.000224378
rs4748707	C	-2.55442e-05
rs4748708	G	-3.1021e-05
rs970758	A	-0.000181752
rs10828118	G	-0.000143917
rs4748712	A	0.000913798
rs10828121	C	-0.000198718
rs10828123	G	-0.000371129
rs4748714	G	0.000837507
rs2765839	G	0.000212558
rs2148308	A	-0.000173411
rs2359562	T	-0.000108477
rs4747421	C	-0.000200364
rs10764283	C	-0.000176619
rs10491053	G	-0.000163626
rs7069805	T	-6.36395e-05
rs1467642	C	-0.000422296
rs4142116	T	-0.000178797
rs2765841	G	0.000271543
rs11012338	G	-0.000404162
rs11995	C	0.000860101
rs7913231	G	0.00085512
rs2296613	T	-8.86527e-05
rs2296614	T	-0.000323231
rs2296606	C	0.000624024
rs2296607	C	-7.71023e-05
rs11012339	A	-6.56586e-05
rs11012340	G	0.000691946
rs10491056	A	-3.87386e-07
rs10828140	C	-1.21036e-05
rs10128495	G	-3.87173e-05
rs2281881	C	0.0001079
rs11012357	A	9.05583e-05
rs7915465	T	-0.0003999
rs11012358	A	0.00050464
rs16921139	G	5.29965e-05
rs10828141	A	2.51073e-05
rs4261191	A	-3.81466e-05
rs3909022	T	8.88991e-05
rs4025981	T	-0.000426929
rs703088	A	0.000112938
rs703093	G	4.74966e-05
rs1409272	T	-7.4711e-05
rs4748729	C	2.20838e-05
rs788992	G	4.82611e-05
rs788994	G	3.61976e-05
rs809309	C	0.000260165
rs7072918	A	-0.000268517
rs11012371	C	-1.58445e-05
rs3858198	C	5.50098e-05
rs7909970	A	6.1124e-05
rs10764288	T	6.31079e-05
rs703100	G	0.000337353
rs788964	T	0.000369675
rs788965	G	4.35364e-05
rs788970	G	5.83673e-05
rs788984	A	0.000322824
rs788985	C	0.000293588
rs6482152	C	6.89363e-05
rs16921240	T	0.000179589
rs12259450	C	6.18119e-05
rs1934678	T	3.78861e-05
rs11012389	T	5.48172e-05
rs11012390	T	1.15581e-05
rs4575164	T	0.000112127
rs10764292	C	3.16246e-05
rs12359138	C	-0.000169517
rs10828151	A	-0.000397367
rs7086221	T	-4.64715e-05
rs10508635	C	5.34762e-05
rs4748737	C	0.0001009
rs952738	C	0.000149143
rs7098616	C	-8.35887e-05
rs7902401	C	4.78247e-05
rs4543885	C	-0.000460841
rs16905928	G	-0.000140273
rs7910227	G	-0.000149028
rs1417184	C	0.000238096
rs11012422	G	0.000213829
rs16921286	C	-3.68143e-05
rs11813945	C	0.000188344
rs952183	C	0.000293087
rs11012440	T	0.000342773
rs11012443	T	-8.135e-05
rs11012444	G	0.000752441
rs1832677	C	0.000307873
rs11012455	A	0.000344843
rs17811177	T	0.000589807
rs10508636	T	0.000253269
rs11012458	C	0.000466375
rs10508637	C	-7.30423e-05
rs11012460	A	0.000409012
rs7906562	A	0.00016208
rs7097882	G	-0.000432206
rs7914249	T	0.000101055
rs7898090	G	0.000129829
rs3900782	C	-0.000555899
rs3885710	A	-0.000451751
rs16921415	A	-5.32211e-05
rs11012485	C	5.89482e-05
rs597837	A	-0.000105022
rs3858202	A	0.000150954
rs638929	C	8.83597e-05
rs652864	C	8.96078e-05
rs682570	C	8.69439e-05
rs604251	A	8.99081e-05
rs649734	G	0.000104053
rs672500	C	0.000104698
rs2986673	T	0.000111163
rs11012496	A	5.70283e-05
rs631361	C	8.61499e-05
rs611992	T	9.76957e-05
rs491386	A	0.000130402
rs2119243	T	-0.000111247
rs2119242	G	0.000161146
rs2119239	T	-0.000119965
rs1543830	A	-9.49859e-05
rs16916070	A	0.000137382
rs893881	A	-0.000109716
rs893880	A	-0.000152413
rs11599453	C	0.000104142
rs12356574	C	-0.000522361
rs11012513	C	-0.000531509
rs2078155	C	0.000277963
rs2148885	A	-0.000394063
rs1870706	G	-0.000419542
rs11012519	G	-0.000539033
rs313788	A	0.000110274
rs11012529	A	0.000161104
rs11012530	A	-0.000720909
rs2094404	C	-0.000327467
rs591652	T	-1.42656e-05
rs10764307	G	0.000537995
rs1969941	T	-0.00032677
rs1536553	A	-0.000746363
rs7909462	T	-0.00037369
rs313790	C	-0.000382613
rs10828196	C	0.000230654
rs313793	A	-0.000240627
rs1726224	T	8.96763e-05
rs1726226	G	-0.000224562
rs1751915	G	8.36131e-05
rs11012548	G	-0.000656369
rs11012549	T	0.000371392
rs1751916	G	-0.000219427
rs655438	C	-0.000242219
rs11599589	A	0.000110456
rs1527042	C	-0.000459893
rs4748752	G	0.00041285
rs10764308	C	-0.000475261
rs10828201	C	9.99601e-05
rs2279311	T	5.45181e-05
rs11012559	C	0.000160441
rs11594335	C	8.47842e-05
rs7095405	T	0.000110154
rs3911716	A	-0.000210296
rs11815918	G	-0.000129032
rs12762419	G	-0.000121982
rs7910610	G	-0.000429687
rs12269257	G	0.00056125
rs10828225	C	-0.000335903
rs7090954	G	-0.000331374
rs6482170	A	-0.000127535
rs11595146	G	0.000459792
rs7091304	A	1.31352e-05
rs11012633	G	0.000253855
rs12247067	C	0.000260375
rs12358291	G	-0.000112043
rs3895938	A	-0.000145313
rs10828230	T	-0.000216288
rs7922927	A	0.000275724
rs16921726	C	0.000292568
rs7070371	G	5.52885e-05
rs2049587	A	-5.25668e-06
rs7069583	C	-0.000444282
rs7898226	C	-0.000460582
rs11012664	G	-0.000479839
rs10218986	G	0.000192032
rs12098545	G	-0.000456979
rs10218879	C	0.000191075
rs7080719	A	-0.000460502
rs12256314	A	0.000186649
rs7893639	G	-9.67025e-05
rs16921771	C	-0.000120046
rs7068408	G	6.68016e-05
rs7898040	G	6.27902e-05
rs16921779	C	0.000171978
rs16921789	C	0.000184189
rs7081480	C	-0.000199348
rs17743102	T	-0.000385472
rs4381272	A	-1.98711e-05
rs16921796	T	-4.40656e-05
rs12776687	A	-7.84835e-05
rs12770588	A	-9.46027e-05
rs7899812	A	-0.000103766
rs11591285	T	0.000267502
rs12767504	T	-9.26136e-05
rs10508638	C	-8.6761e-05
rs11592490	A	0.000294594
rs11012716	A	-8.1448e-05
rs11595807	T	-5.5177e-05
rs7076249	A	-0.000269745
rs5011832	T	-0.00011547
rs12770228	G	-0.000143102
rs16921849	A	0.00014672
rs7098100	G	-3.9019e-06
rs11012737	G	-6.19204e-05
rs11592565	A	-0.000114653
rs12356674	G	-9.96845e-05
rs6482189	G	-0.000151314
rs1243187	T	-6.90257e-05
rs1243188	T	-1.67591e-05
rs2026092	G	-0.000134707
rs1243179	A	-8.62868e-05
rs1243181	T	0.000112987
rs1243182	C	-5.85452e-05
rs9418419	A	0.000290093
rs10828258	A	-7.55031e-05
rs1243190	A	-1.39455e-05
rs1243197	T	6.11361e-05
rs1243194	G	-0.00010903
rs1243193	T	-8.48977e-05
rs1243192	C	-0.000140805
rs4748761	A	0.000151969
rs7477335	C	-4.8991e-05
rs17409138	A	0.000130058
rs12354471	T	-0.000660938
rs6482191	T	0.000121341
rs7903144	A	-0.000694657
rs7924290	T	-0.000789027
rs7895753	T	-0.000615471
rs7071519	C	-0.00067971
rs7093279	G	-0.000591223
rs7082663	A	7.90377e-05
rs10828266	A	3.65349e-05
rs7072340	G	-0.000676519
rs11012794	A	-2.59839e-06
rs2487512	A	0.00015198
rs1086899	T	8.62855e-05
rs2066270	C	0.000181636
rs2066271	C	0.000190681
rs2666779	C	0.000173339
rs792453	T	0.000131044
rs792456	C	0.000171502
rs16921947	C	-1.92927e-05
rs2807978	T	0.000117582
rs2807983	T	0.000196762
rs2807984	A	0.000115796
rs2666772	C	9.98853e-05
rs2807987	G	9.68709e-05
rs2666775	C	0.000189939
rs2666776	C	9.95171e-05
rs2666754	G	0.000100858
rs2666757	C	8.61755e-05
rs2998360	T	0.000109105
rs2807968	C	0.000109004
rs2666760	T	0.000179469
rs2807969	C	-5.59683e-05
rs7923514	G	-0.000759916
rs2807971	C	0.000204977
rs10740997	T	5.30303e-05
rs6650129	A	8.83816e-05
rs7089656	T	0.000112062
rs4364959	C	0.000110841
rs10764330	A	0.000193151
rs12571634	T	0.000120216
rs4748779	C	0.000127985
rs7898685	A	0.000216802
rs7100772	T	-0.00014042
rs10740998	T	-0.000165815
rs7898954	T	-0.000155904
rs6482199	A	-0.000139266
rs4437938	G	-8.87838e-05
rs10764335	T	-0.000100558
rs4266963	T	-0.000112973
rs3011636	G	0.000107616
rs3011645	C	1.90461e-05
rs12780864	C	3.86711e-05
rs4748785	T	6.9294e-05
rs11591377	G	3.41676e-05
rs13376918	T	0.000254402
rs11815737	C	0.000395217
rs11012878	A	0.000228031
rs11597659	C	0.000238613
rs11592959	T	0.000210275
rs10828296	A	4.02285e-05
rs2148546	A	9.95867e-06
rs1926692	T	3.62363e-05
rs11591811	T	1.48561e-05
rs11593316	G	9.03524e-06
rs6482203	C	5.07586e-05
rs4748793	A	-9.35972e-06
rs6482204	T	1.91984e-05
rs12414595	T	1.03791e-05
rs2243897	A	-4.51511e-06
rs838759	C	4.10747e-05
rs838758	C	-7.7809e-06
rs10508640	C	-0.000422397
rs16922097	A	0.000236316
rs2148959	C	4.09411e-05
rs11593725	A	0.000195914
rs987992	T	0.00010809
rs12264839	G	-0.000146501
rs2478473	T	3.81936e-05
rs7905885	G	-0.000210011
rs2245272	A	3.94584e-05
rs2478475	A	6.75586e-05
rs1170549	G	-4.22739e-06
rs16922235	G	-0.000895268
rs1539322	C	-0.000545713
rs12771377	A	-0.00013268
rs6482214	G	-0.000179992
rs3004	A	-0.000146764
rs7078770	A	-2.74179e-05
rs1418377	A	1.65002e-05
rs11013010	A	2.14103e-05
rs10508647	T	-0.000528025
rs12570045	A	-0.000560012
rs16922373	G	-0.000280026
rs11593715	C	3.52964e-05
rs12770182	G	-0.000276012
rs11599280	G	-0.000329761
rs4590763	C	-0.000466972
rs8341	T	0.000313974
rs1053454	A	0.000328608
rs746203	C	0.000377699
rs10828316	A	-0.000285797
rs11013046	C	0.000365218
rs7078635	G	0.0002866
rs7088318	C	0.000308674
rs7919839	C	0.000433623
rs7916957	T	0.00030689
rs12261508	T	-0.00018539
rs1062190	C	0.000350832
rs10764338	T	0.000319731
rs7071306	C	0.000255529
rs7071450	C	0.000320603
rs7075433	C	0.000369562
rs10828320	G	0.000309453
rs12357384	C	-0.000114759
rs7912144	A	-0.000185714
rs10764341	C	0.000261977
rs7907744	C	0.000258449
rs2765993	G	0.000257846
rs2559520	T	0.0002302
rs2913109	C	0.000215727
rs2559524	A	0.000138608
rs7093543	T	-0.000263554
rs2559523	G	0.00014364
rs2765996	A	0.000227191
rs7099314	C	-0.00018146
rs2765997	C	0.000230039
rs11013066	T	-9.74121e-05
rs1778331	T	-0.000206516
rs1778353	C	-0.000192488
rs11013067	T	-0.000109034
rs1750758	A	-0.000215147
rs1778302	A	-0.000277168
rs1359641	C	-0.000319668
rs11013071	T	-8.6027e-05
rs1750768	C	-6.95223e-05
rs943196	G	-0.000147188
rs2559534	T	-0.000156105
rs1778335	T	-0.000154013
rs2154053	T	-0.000157479
rs1750775	T	-0.000145987
rs1171492	A	-0.000165402
rs16922560	T	3.29418e-05
rs16922564	C	2.67733e-05
rs7075499	A	-2.63891e-07
rs12098721	C	4.48416e-05
rs10508651	T	4.36713e-05
rs2559519	G	-0.000169641
rs7090286	C	2.23944e-06
rs16922578	A	-1.31532e-05
rs10159847	A	-6.51516e-05
rs16922592	C	-0.000127817
rs11597156	T	0.000198295
rs11592199	A	-0.000128357
rs7084115	A	-0.000205673
rs6482231	C	-0.000762504
rs6482235	T	-0.000107928
rs7097599	A	-0.000141357
rs17527491	G	-9.47829e-06
rs7091875	G	-0.000127709
rs7092729	T	-0.000573196
rs2068496	G	-8.54913e-05
rs10508652	C	-0.000724574
rs11013128	C	-0.000758078
rs7902368	T	-0.000608251
rs12781695	A	-6.75588e-05
rs7922263	C	0.000131815
rs12572705	T	3.18009e-05
rs16922710	G	-0.000130397
rs2222871	C	-4.27685e-05
rs875598	T	-2.66012e-05
rs11013139	C	-8.74729e-05
rs7074731	A	-0.000234036
rs10508654	C	7.99997e-05
rs16922732	A	5.81278e-05
rs4748823	T	-3.36105e-06
rs7083521	G	0.000138666
rs12252439	T	-2.46547e-05
rs7093538	C	0.000124554
rs11013145	T	-6.56236e-05
rs17438150	A	0.000216382
rs7091463	A	0.000149492
rs7902635	C	0.000112024
rs7913025	A	-3.14395e-05
rs11598224	C	0.000155977
rs11013153	C	-0.000291981
rs12571972	G	-0.000270763
rs2222870	T	0.00021835
rs10764350	C	6.94731e-05
rs7070284	T	5.0347e-05
rs7097449	T	3.92893e-05
rs16922762	G	0.000246195
rs16922768	A	0.00020202
rs7899968	G	6.40788e-05
rs3898027	G	0.00023293
rs10764354	T	4.85007e-05
rs10741012	G	6.55215e-05
rs10764362	T	7.9399e-05
rs2886153	A	7.34706e-05
rs1922126	G	7.31484e-05
rs10828371	C	6.14655e-05
rs7094847	A	-0.000195091
rs11013200	A	7.57564e-05
rs11013210	C	5.4964e-05
rs10828386	G	4.35611e-05
rs7077613	C	-5.65826e-05
rs10508657	T	0.000446682
rs1060761	C	-9.4347e-05
rs7084413	T	-6.30279e-05
rs1987026	G	-3.08111e-05
rs11013225	G	-1.56173e-05
rs10741013	T	0.000142689
rs11013228	T	9.12624e-05
rs7915826	A	0.000574348
rs4748832	A	0.000127417
rs10828393	A	9.44879e-05
rs12259839	C	-0.000193785
rs7911289	A	-1.46349e-05
rs11013233	T	-0.000487709
rs4748835	C	3.59465e-05
rs10828395	G	-0.00012418
rs11817610	C	0.000123379
rs10764371	C	0.000122554
rs7100499	A	-1.90422e-05
rs7070539	T	0.000233189
rs11593034	C	5.93517e-06
rs10764372	G	0.000173667
rs12257453	A	2.73082e-05
rs12784450	C	4.16956e-05
rs11013262	T	4.02102e-05
rs11013264	T	4.96518e-05
rs7898656	G	-6.85164e-05
rs1382580	C	0.000142019
rs1382579	C	0.000247117
rs10764375	T	0.00025206
rs6482252	G	-0.000163429
rs7902903	C	-0.000144852
rs722258	C	0.0002185
rs10828408	G	0.000167749
rs11592906	C	0.000107433
rs2147945	C	0.00013589
rs2886428	C	0.000110492
rs1975958	G	7.73588e-05
rs12770535	C	7.97067e-05
rs12769723	G	5.87092e-05
rs7094224	T	0.00012847
rs7094823	T	0.000130569
rs2147941	C	1.93799e-05
rs11013292	T	2.27588e-05
rs11013294	T	4.21596e-05
rs1983880	C	0.000336454
rs17540863	A	3.78507e-05
rs7427	C	-7.88533e-05
rs10764387	C	0.000197412
rs7090625	A	0.000201608
rs7094630	G	0.000265447
rs7922233	G	-0.000148277
rs7922517	G	-0.000148217
rs16923083	G	-0.000168431
rs1467646	T	-0.000174338
rs10828412	A	0.000232689
rs4595444	T	0.000242247
rs10764391	T	0.000240512
rs744107	C	-0.00017965
rs16923092	C	-0.000199281
rs1408986	T	-2.65521e-05
rs986151	T	-3.59995e-05
rs12415184	G	-1.99969e-05
rs1886764	C	1.28386e-06
rs11013322	A	-0.000145301
rs10764394	T	-0.000123689
rs7913464	T	-0.000133152
rs958425	A	6.23381e-05
rs10764396	C	2.17757e-06
rs10508658	G	-1.23569e-05
rs11592314	G	-8.41984e-05
rs1555802	A	-1.43054e-05
rs17543414	A	-5.63973e-05
rs4237360	T	3.33847e-05
rs7070758	G	7.64748e-05
rs4359107	T	-0.000103078
rs4074209	A	0.000189259
rs11013359	C	6.09271e-05
rs7078858	G	7.23252e-05
rs11013362	C	8.31244e-05
rs7071484	A	9.76523e-05
rs10764398	C	-0.000140203
rs4396189	C	-0.000468648
rs7090683	G	6.58163e-05
rs11013369	T	6.94547e-05
rs6482261	T	-3.67091e-05
rs7089898	C	3.4247e-05
rs4748856	A	3.43883e-05
rs4748860	G	7.59003e-05
rs4603206	C	3.15572e-05
rs4072688	T	-0.000356511
rs11013397	C	-0.000100655
rs4259746	G	-3.20701e-05
rs10828431	A	-0.000131928
rs4748864	G	-4.97601e-05
rs2036917	C	-4.72963e-05
rs6482268	C	-4.88052e-05
rs2366163	A	-0.000133703
rs7906070	T	-3.59242e-05
rs12221155	G	-0.000183731
rs4636559	C	0.000191756
rs1398024	G	0.000256371
rs2886497	G	0.000360581
rs4287251	T	0.000351702
rs4019731	A	0.000274479
rs11013435	A	-0.000136989
rs10828439	G	-3.41975e-05
rs11013452	G	-0.000118406
rs12221365	T	-0.000154966
rs11013458	T	-0.000171402
rs2137157	A	0.000173916
rs7920535	A	-5.33688e-05
rs12246098	A	-6.66132e-05
rs11013514	G	-0.000130942
rs6482285	C	-0.000128594
rs6482286	T	-0.000130164
rs4748898	G	-0.000144325
rs6482289	C	-0.000152943
rs10828463	C	-0.000115532
rs1877325	C	-0.000139169
rs12244668	A	-0.000121225
rs10828469	C	-0.000149205
rs7913401	C	-0.000149297
rs1856113	C	-0.000136317
rs983990	A	-0.0001369
rs16923413	G	-0.000397216
rs7898730	C	0.000174386
rs11013555	G	2.30561e-05
rs10741030	G	-5.55064e-05
rs1415418	C	-4.53094e-05
rs10828477	G	-6.22273e-05
rs7923531	T	-0.000114548
rs10828494	C	0.000334885
rs10764406	C	0.000357465
rs12260319	C	-0.000206473
rs10764411	C	0.000349245
rs10828498	A	0.000342482
rs7085340	T	0.000342676
rs9971162	T	0.000314585
rs7091787	T	0.000350055
rs16923535	G	0.000394264
rs7075982	T	0.000395025
rs12266903	A	0.00031195
rs10828514	T	0.000343289
rs10764418	A	0.000333937
rs10828520	G	0.000336921
rs7083039	C	-0.00029257
rs16827	A	0.000371532
rs1577815	T	0.000384032
rs11013632	C	0.000364322
rs11013633	C	0.000251806
rs12412714	A	-0.000377978
rs16923605	G	0.000256468
rs12767821	C	0.000358281
rs2150798	A	0.0011825
rs12257024	T	4.35865e-05
rs12259862	C	-0.000369917
rs11013647	A	0.000357461
rs11595147	G	0.000369873
rs7900989	T	-0.000631196
rs6482316	A	-0.000715354
rs1577528	T	-0.000633365
rs962184	A	-0.000627463
rs7915457	T	0.000265667
rs4748909	A	-0.000612228
rs7919715	T	0.000168993
rs6482325	G	0.000270677
rs11013667	A	0.000270837
rs12768823	A	0.000240283
rs11013680	T	0.000269728
rs7909219	G	0.000250188
rs11013688	C	0.000241478
rs9733477	C	0.0002489
rs7901129	C	0.000168484
rs10508662	G	-0.000556185
rs1335823	G	0.00016435
rs12782051	G	0.000265951
rs914455	G	0.000256327
rs11013692	G	0.000262828
rs10508663	T	0.000179592
rs10828536	C	0.000205412
rs7905118	T	-0.000242753
rs10828537	G	0.000124266
rs12771254	G	0.000206334
rs10828541	T	0.000127587
rs4748911	G	0.000213904
rs6482343	G	0.000119639
rs6482344	G	5.67611e-05
rs11812868	A	-0.000151031
rs1335831	T	0.000109686
rs7084187	T	0.000138039
rs11598360	A	0.000150218
rs12412791	G	-0.000289457
rs1414455	A	0.000151776
rs10764426	A	-0.000131747
rs7101296	T	0.000125721
rs11013713	A	9.15493e-05
rs7898597	A	-0.000125328
rs6482350	T	-0.000352843
rs7087497	A	4.18311e-06
rs4626976	C	-3.73319e-05
rs2886710	A	4.56858e-05
rs7907848	T	5.87487e-05
rs11013728	A	4.91643e-05
rs2366591	A	7.11429e-05
rs2065789	C	0.000119565
rs12249895	G	-5.30359e-05
rs1414443	C	-5.31328e-05
rs11013740	G	-3.70066e-05
rs11013742	A	-1.03623e-05
rs6482352	A	1.00837e-06
rs3906205	T	6.09689e-05
rs16924005	A	-6.93741e-05
rs10828563	G	-0.000149432
rs9299784	C	-9.26925e-05
rs10828564	T	-8.07432e-05
rs11013769	C	-9.27437e-05
rs11013778	T	-0.000112688
rs1938044	G	-9.70783e-05
rs3935858	A	-7.62269e-05
rs17576460	G	-4.4306e-05
rs7083271	C	7.7998e-06
rs11013798	A	-0.00010774
rs10828575	T	-1.28404e-05
rs10828576	G	-3.45615e-05
rs11013804	C	-8.03056e-05
rs12360102	C	-0.000111404
rs10828577	T	-9.86976e-05
rs12356414	A	-0.000113638
rs4420167	A	-0.000108182
rs4748918	G	-0.000120408
rs7923467	C	-9.60399e-05
rs12264351	G	-6.90376e-05
rs7904020	G	-0.000119036
rs7893502	T	-4.15664e-05
rs7905904	C	-3.6619e-05
rs11013813	A	-7.84723e-05
rs7072053	A	2.62336e-05
rs1832306	A	-0.000389335
rs7912455	A	1.7223e-05
rs11813876	T	-3.9348e-05
rs1832309	C	3.26189e-05
rs1832311	G	1.2575e-05
rs7083349	T	6.48017e-05
rs11013826	G	9.54333e-06
rs10764439	C	-3.38643e-05
rs12782619	T	-2.26308e-05
rs10764441	C	8.58981e-05
rs10828583	G	-4.09484e-05
rs10828584	T	8.93109e-05
rs10508667	T	-0.000112708
rs2366596	G	-0.000486978
rs2252484	G	-0.000131902
rs11013836	G	-0.000151528
rs10741035	G	-1.01709e-05
rs12269207	A	0.000138224
rs1970288	T	-5.47949e-05
rs11013847	T	-0.000108753
rs7067815	T	-0.00011382
rs12146261	T	-6.72254e-06
rs10764444	G	0.000111964
rs10764445	A	-7.05658e-05
rs1856173	A	-0.000155141
rs10741036	T	-3.49365e-05
rs12355965	A	9.86263e-06
rs10764446	T	-2.58921e-05
rs2067701	C	-0.000105882
rs1984629	C	-0.000162244
rs7908166	A	0.000234858
rs17501790	T	-1.95212e-05
rs10741037	G	-5.36738e-05
rs10828593	G	-0.000121317
rs17501909	G	0.000208421
rs10828594	G	-8.19619e-05
rs11013866	G	-5.55858e-05
rs12242424	A	-0.00013623
rs12264461	C	-0.000189123
rs7097422	G	9.07485e-06
rs7915019	A	0.000893533
rs12254567	A	0.000811946
rs12263629	T	0.000981208
rs1326644	G	0.000250837
rs11013898	T	0.000287823
rs16924302	A	-0.000555458
rs10508668	G	-0.000683408
rs7902917	T	0.000770491
rs7911785	T	0.000129804
rs10508669	C	-0.000173577
rs4004324	G	0.000704407
rs12357667	G	-0.000346106
rs10741045	C	6.96299e-05
rs11013919	C	-0.000198635
rs1529529	A	-0.000202549
rs10828610	A	-0.000246537
rs2031648	A	-0.000239912
rs1326638	T	-0.000237664
rs16924362	A	-0.00032626
rs10741047	A	-0.000235083
rs12768615	T	-0.000103418
rs1326641	A	-4.77981e-05
rs12776241	A	-0.0001002
rs11013962	A	0.000148823
rs4256889	G	0.000144917
rs12413189	A	1.90583e-05
rs17582653	T	-1.83431e-05
rs11813207	G	0.000238034
rs10508671	C	-0.000608842
rs10508672	G	-0.000655736
rs1138000	G	-0.000125414
rs1138002	A	-0.000111909
rs17583120	C	-2.96057e-05
rs7913854	C	-7.87347e-06
rs12782581	G	-3.08598e-06
rs3750870	C	4.86624e-06
rs11013998	G	-3.93414e-05
rs12219473	G	-0.00150967
rs4748935	G	0.000313387
rs373648	C	0.000104141
rs16924466	A	-0.00069813
rs220355	C	0.00029757
rs220354	T	0.000325943
rs7073729	G	9.64069e-05
rs387690	C	0.000351396
rs11014008	T	-0.000807664
rs220371	T	-0.000255325
rs7913679	T	-0.00105814
rs7919180	A	-0.000808024
rs220366	G	0.000390736
rs220364	C	-0.000169428
rs10828624	C	-0.000514391
rs12571105	G	-0.000265064
rs7894356	A	-0.000763155
rs7095243	C	0.000291079
rs11014022	G	-0.000262962
rs3762084	C	-0.00122399
rs16924573	G	-0.000532396
rs10828627	T	-0.000553497
rs11014023	C	-0.000149396
rs12354978	G	-0.000386496
rs6482383	G	-0.000279664
rs7087182	C	-0.000176816
rs11014033	A	0.000104739
rs7897007	G	-0.000266346
rs10741051	A	-0.000280373
rs714326	T	-0.000324136
rs17469499	T	-0.000314359
rs11014034	G	0.00031423
rs7094782	A	-0.00042158
rs720431	A	-0.000315487
rs2484873	A	0.000288695
rs7091189	T	-0.000225125
rs1414684	A	-0.000214651
rs11014051	A	0.00012941
rs17385569	G	9.51378e-05
rs11014058	G	0.000583446
rs16924656	T	-0.000463109
rs13377176	A	-0.000465194
rs1932594	C	-0.000412527
rs1932595	A	-0.000448508
rs12249964	G	-0.000240519
rs17506144	C	-2.98421e-05
rs7068309	T	-0.00044318
rs10828639	A	-0.000471342
rs10828640	T	-0.000459598
rs11014068	A	-0.000473142
rs7083113	A	-4.07545e-05
rs16924711	T	-0.000435633
rs11014072	T	-0.000227697
rs7077294	A	-0.000262873
rs4434904	G	-0.000270471
rs6482387	G	-0.00026363
rs7896427	A	-0.000266724
rs6482390	G	-9.94015e-05
rs7070056	T	-0.000250534
rs17585428	A	-0.000430689
rs6482393	T	-6.3428e-05
rs11815385	G	-0.00038413
rs4748945	C	-0.000203826
rs4748946	T	9.73314e-06
rs16924735	G	-4.3955e-05
rs3858220	A	-0.000217961
rs4558072	T	-0.000240169
rs16924739	T	-0.000260684
rs16924741	T	-0.000342026
rs3762085	C	-0.000160588
rs3762086	G	-0.000162463
rs10508674	A	-0.000159466
rs2274831	A	-0.000214371
rs16924755	G	-9.90236e-05
rs16924760	A	7.13613e-05
rs1537170	A	-8.3936e-05
rs1411896	A	-0.000145216
rs16924788	A	-0.000107
rs16924795	C	-9.08862e-05
rs7089611	T	-0.000177344
rs10508677	A	-0.000216559
rs7093280	T	-1.19305e-06
rs7073544	T	-4.6588e-05
rs1556406	T	1.31691e-06
rs1112284	A	7.87547e-05
rs2183696	A	1.27716e-06
rs2150650	A	-0.000266738
rs12217918	A	-0.000166568
rs10508679	G	-3.08817e-05
rs10508680	A	0.000122343
rs12250462	G	7.69209e-05
rs12252802	G	-0.000292758
rs1411897	C	0.000173602
rs11595468	G	0.000187231
rs11014129	G	0.000152037
rs4748949	G	-0.000135851
rs4748950	T	-0.00015245
rs7090837	G	9.39396e-06
rs11014137	C	0.000173366
rs3748217	A	-0.000140487
rs7100799	A	0.000439943
rs7904181	T	0.000637391
rs1537169	G	8.89512e-05
rs11014147	C	0.000240209
rs2249911	C	0.000127832
rs2265264	A	9.47208e-05
rs2265263	G	9.2905e-05
rs11014149	A	-0.000186284
rs2246603	G	-0.000201344
rs16924889	G	-0.000142194
rs10828672	C	0.000468965
rs11014159	A	0.000474534
rs914320	A	0.000462999
rs11014160	C	0.00046273
rs2257108	G	-0.000313648
rs10764478	A	-3.67701e-05
rs10764479	T	-8.99965e-05
rs10828675	T	2.35964e-05
rs10764480	T	5.79892e-06
rs7894175	G	-1.80312e-05
rs6482407	G	1.00023e-05
rs7070532	T	1.31763e-06
rs3748221	T	-3.386e-05
rs7474901	G	-3.19296e-05
rs7089436	A	0.000167679
rs2367068	C	-2.81532e-05
rs7908377	G	-1.53344e-05
rs2367069	C	-2.97654e-06
rs2367070	C	0.000133035
rs7906655	G	-9.20183e-07
rs4748959	T	-6.7595e-07
rs7095371	G	-5.11131e-06
rs7075091	G	7.0508e-05
rs10764482	G	-5.62124e-05
rs10828681	G	1.09219e-06
rs11014191	A	1.36544e-05
rs4748960	C	-5.096e-06
rs4147179	T	8.89344e-06
rs10764484	T	2.97768e-06
rs7911476	G	7.4146e-05
rs12244642	T	0.000750991
rs7098723	A	0.000113659
rs7910292	T	0.000871499
rs7070456	C	1.41739e-05
rs7069557	G	2.27046e-05
rs7079878	C	1.80057e-05
rs2886854	G	4.08142e-06
rs10828688	A	7.44186e-05
rs6482413	G	-0.00023401
rs6482414	A	9.05937e-05
rs6482415	T	8.96761e-05
rs11014205	T	9.19957e-05
rs11815592	G	-0.000579119
rs10734055	C	-1.37842e-05
rs1335841	A	9.49555e-05
rs4415644	T	0.000110306
rs6482416	T	8.13602e-05
rs12357257	G	0.000234326
rs7067743	T	7.78209e-05
rs10764489	G	1.19996e-06
rs6482417	A	6.17221e-05
rs7087801	C	-0.000217636
rs7897303	A	0.00010754
rs10764491	C	-1.15977e-05
rs4748968	T	9.35938e-05
rs1414459	A	-2.96255e-05
rs10828692	C	-0.00010878
rs10828695	A	-0.000107002
rs10466055	A	-8.18877e-05
rs7911992	G	2.19072e-05
rs11593521	T	0.000196233
rs12414747	G	-0.0001189
rs11014242	G	-0.000104197
rs7916752	T	-3.25026e-05
rs9418456	C	-0.000190912
rs10741067	G	0.000127536
rs10764501	T	9.20013e-05
rs4453120	G	-0.000131845
rs2478085	T	-0.000201724
rs7068993	C	-0.000270035
rs7071496	T	0.000650323
rs4748990	G	0.000116479
rs7080425	A	6.65668e-05
rs2478094	T	-0.000145866
rs1932422	C	-0.000107586
rs2148269	A	0.000173401
rs7072126	G	0.000155561
rs1886995	G	0.000201992
rs41408444	T	0.00018143
rs17522290	A	0.000255927
rs11014291	T	-0.000272395
rs10828722	A	-0.000279855
rs7908585	C	-0.000265614
rs4319409	T	8.78366e-05
rs1033962	C	9.22309e-05
rs10828725	G	-0.00023891
rs4748991	A	7.85934e-05
rs1409307	G	-0.000166209
rs12571791	A	4.89938e-05
rs1078552	C	6.62311e-05
rs1033963	A	6.79484e-05
rs10828727	C	-1.73423e-06
rs3748223	A	-0.000116134
rs2035888	C	-0.000109882
rs10764514	G	3.64136e-06
rs274296	C	0.000271317
rs10741071	A	-0.000107481
rs274288	C	0.000108852
rs10828736	C	5.24132e-05
rs274292	A	8.3395e-05
rs2307047	G	0.000111115
rs10764515	A	5.16967e-05
rs16925223	T	0.000462849
rs11014341	G	-0.000163111
rs1492608	G	8.16421e-05
rs2291583	G	9.47375e-05
rs4748996	T	8.82776e-05
rs7086282	C	5.03699e-05
rs12249889	A	8.64638e-05
rs902904	A	7.234e-05
rs1546097	T	5.95602e-05
rs10508687	T	-5.32584e-05
rs1124017	A	6.85888e-05
rs12242409	A	-4.69405e-05
rs10508686	T	7.44563e-05
rs4749000	G	0.000113469
rs7922657	A	0.000165653
rs11014365	A	7.24401e-05
rs902906	C	7.25352e-05
rs11014370	T	5.98152e-06
rs11014374	A	1.30325e-05
rs10508684	C	2.32739e-05
rs12764623	A	7.42216e-05
rs10828753	A	0.000161865
rs923758	C	8.91597e-05
rs1492607	C	8.25681e-05
rs7901590	G	-2.16734e-05
rs16925368	T	-0.000334604
rs17616467	A	-0.000311176
rs4747512	G	0.000341798
rs10828759	C	-2.80487e-06
rs11014424	A	-9.31458e-05
rs11014425	A	-1.7023e-05
rs2887041	C	-0.000100496
rs7912264	T	0.000149919
rs12245357	G	7.33007e-05
rs7904193	C	0.000128367
rs7920241	G	6.78039e-05
rs7076334	G	3.56688e-05
rs11014431	A	0.000113929
rs7086304	T	7.83866e-05
rs12411980	T	0.000238087
rs2765697	T	0.000228152
rs2807241	T	0.000107923
rs2807237	T	0.000223222
rs2765710	G	0.00022982
rs2765711	T	0.000167146
rs2807231	A	0.0001539
rs16925470	A	4.89946e-05
rs10508689	A	0.000104956
rs16925478	G	3.08402e-05
rs1416995	T	0.00012813
rs2781259	G	0.000261549
rs2807256	A	7.05719e-05
rs915029	C	5.07336e-05
rs12263037	A	0.000121623
rs1413394	T	0.000126327
rs7902135	G	1.59267e-05
rs564371	A	-0.000186864
rs2807250	G	-8.66365e-05
rs545905	A	-8.19327e-05
rs17536221	T	0.00020866
rs577382	C	-0.000150088
rs495338	A	3.56218e-05
rs516071	T	-4.68227e-05
rs509285	G	-3.60574e-05
rs543850	A	6.73991e-05
rs11014507	T	0.000141997
rs1773649	T	1.02524e-05
rs10450325	A	0.00016645
rs2807255	A	6.21994e-06
rs2795044	C	1.25872e-05
rs1760716	T	8.31941e-05
rs12778817	A	-0.000333132
rs12777013	G	-0.000254487
rs1413396	C	-0.000195794
rs2483702	A	-0.000204837
rs10828777	A	9.00697e-06
rs1148154	C	-1.23565e-05
rs12354724	T	0.000425344
rs959751	T	-8.86451e-05
rs1773634	C	-8.25741e-05
rs1760767	T	-3.47181e-05
rs1773625	G	-4.03596e-05
rs1628986	A	-3.3294e-05
rs1334057	A	-0.000183474
rs1591250	G	-2.75188e-05
rs1773616	C	5.50628e-06
rs1773615	A	-0.00019515
rs1760727	C	6.30219e-06
rs1760728	A	4.28513e-06
rs1122776	T	5.72698e-06
rs11818261	C	0.00011084
rs10508693	T	8.2492e-05
rs11014528	A	0.000105798
rs824600	A	-0.000126178
rs12251868	A	0.000134064
rs824602	C	-0.000200091
rs10508694	G	-8.38594e-06
rs1773691	A	-1.9695e-05
rs956086	G	-9.17845e-05
rs956088	T	-0.000202627
rs1754281	G	-0.000110777
rs1773682	T	-0.000102267
rs1773681	A	-0.000181423
rs4749023	G	-6.82242e-05
rs1773678	A	-9.55458e-05
rs7392687	G	-9.81014e-05
rs10764548	C	-9.22422e-05
rs10828800	A	-9.33427e-05
rs11014545	C	-9.46182e-05
rs1361636	G	-7.34309e-05
rs1773658	G	-9.61212e-05
rs1754248	C	-0.000143886
rs1612726	T	-0.000144533
rs11014558	G	-0.000124476
rs12764415	C	-0.000145011
rs12770990	T	-0.000145222
rs1954261	A	0.000187261
rs12253054	T	-6.38533e-05
rs4545439	C	-0.000330189
rs12415532	T	-0.000190211
rs16925917	C	-0.000106913
rs12763436	G	-0.000328436
rs2480346	A	5.92476e-05
rs702980	C	0.000211538
rs1928364	G	5.51655e-05
rs10508695	C	-0.000289937
rs866869	C	4.79433e-05
rs824610	G	0.000190452
rs824606	A	3.26485e-05
rs2987837	T	1.88795e-05
rs3005191	A	0.000210343
rs2987838	C	0.000156662
rs3005188	C	4.5972e-06
rs3886351	G	-0.000351727
rs11014579	A	-0.000593301
rs7090929	A	-0.000536311
rs11014581	G	-0.000823293
rs7920558	C	-0.000850044
rs12269256	C	-0.0011108
rs11014592	C	-0.000512597
rs7086249	T	-0.000123084
rs10047266	T	3.49397e-05
rs11591807	A	9.03807e-05
rs1932150	G	7.30423e-05
rs7478285	T	1.36e-05
rs10508699	A	-0.000130842
rs11014599	T	-0.000149768
rs1335200	A	-0.000214326
rs1335199	A	-0.000201379
rs4747530	T	-0.000231363
rs4145858	A	-3.41297e-05
rs11014603	A	-0.000442025
rs10828822	G	-0.000464965
rs1414052	T	-0.000207538
rs17556478	C	-8.89213e-06
rs6482493	C	-0.000103572
rs7922752	T	-0.000206149
rs7087655	C	-0.000139544
rs1414041	C	-0.000107416
rs1414043	T	-0.000212961
rs10741094	T	-0.000215228
rs10828828	T	-0.000879873
rs11014611	A	5.18853e-07
rs7911256	T	-0.000615225
rs7100209	G	-0.000614242
rs11815379	T	7.4209e-06
rs16926123	G	-0.000515868
rs4749050	C	0.000116995
rs4237371	A	-0.000136775
rs4237374	T	9.50588e-05
rs12357174	A	-3.51039e-05
rs11014625	T	0.000102321
rs11014627	A	-0.000437522
rs16926172	A	-0.000177482
rs3802512	C	-0.000476778
rs12776431	T	-0.000365579
rs1577388	G	-0.000375308
rs868691	C	-0.000365587
rs12772484	A	-0.000368098
rs1335204	A	-0.00036665
rs16926203	T	0.000923626
rs12775535	C	-0.00100537
rs1335201	T	0.000157968
rs4237376	C	1.31416e-05
rs4306203	G	-0.000116597
rs16926218	C	0.000316219
rs10828838	G	0.000149437
rs10741097	T	3.42109e-05
rs10764571	T	3.42799e-05
rs10764573	A	0.000160842
rs1004845	T	0.000162638
rs10741098	C	0.000156165
rs11014652	G	0.000305115
rs10508704	C	-8.31602e-05
rs11014653	G	0.000147832
rs11014654	G	0.000138147
rs989622	T	2.79695e-05
rs7078502	C	-0.000218341
rs7906764	G	-0.00039382
rs1335207	A	0.000343064
rs4497286	T	0.000268072
rs11014665	T	-0.000336041
rs11014666	T	0.000202848
rs6482510	G	-9.99599e-05
rs12416447	C	0.000277928
rs4749060	A	0.000189281
rs16926240	T	-0.000228815
rs17737176	A	-5.93957e-05
rs6482511	T	-0.000121258
rs7070879	A	-0.000106637
rs7080019	T	-0.000106279
rs11014672	C	-0.000729032
rs16926251	T	0.00025771
rs2290167	T	-5.44966e-05
rs11014676	A	0.000166118
rs11014680	A	0.000189895
rs2367979	A	-0.000310917
rs12762156	C	0.000203742
rs16926263	T	-0.000520406
rs11014685	C	0.000204261
rs11014686	G	0.000185624
rs2442901	G	-0.000167987
rs10828853	A	-0.000272577
rs10828854	A	-0.000288066
rs11014702	T	4.54775e-05
rs11014704	C	2.77452e-05
rs2367973	C	-0.000323635
rs4749074	T	0.000122165
rs2504203	G	0.000139717
rs2442871	T	-0.00030936
rs2505447	A	0.000155066
rs2250543	G	0.000142835
rs2505454	G	4.19443e-05
rs2263000	T	-0.000129794
rs2442865	T	-0.000309849
rs723370	A	-0.000310184
rs2505471	G	0.000111904
rs2442846	G	0.000132497
rs2437382	G	0.000159772
rs12258824	G	-0.000405184
rs2505419	T	0.000119767
rs16926345	T	-0.00050062
rs12261856	A	-0.000422554
rs2437406	T	0.000131001
rs17664916	C	-0.000243756
rs16926353	C	-0.000437295
rs12248775	A	-0.00041568
rs7084919	C	-0.000240518
rs2505491	A	2.75522e-06
rs9299810	G	3.74897e-05
rs2917191	G	-0.000396275
rs752740	C	-0.000548184
rs751006	T	0.000175801
rs11014763	T	0.000704374
rs2505431	G	0.000180515
rs2437390	A	0.000157542
rs2437392	T	0.000163315
rs2505435	G	5.74017e-05
rs4749077	T	0.000103944
rs2437401	A	-0.00014213
rs2505437	T	5.56004e-05
rs2437399	G	0.000166561
rs2437394	G	0.000174991
rs2437418	C	5.29857e-05
rs3006268	G	0.000136762
rs3006269	T	0.000126243
rs11014779	A	0.00081642
rs1123383	A	9.00215e-05
rs3006253	T	0.000109911
rs3006252	A	0.000140095
rs3006251	A	0.000109951
rs17665422	G	8.88399e-05
rs17812925	C	0.00038156
rs9629914	G	4.99131e-05
rs2367987	C	-0.000633851
rs2367986	A	-0.000621006
rs7078573	A	-5.90312e-05
rs12572559	A	-3.78667e-05
rs12247783	T	0.000354389
rs12413953	G	0.000540568
rs12242596	T	0.00031951
rs16926449	G	0.000326234
rs12766630	C	0.000321613
rs7896978	T	0.000305269
rs6482518	C	0.000293943
rs12764003	G	0.000300865
rs17745639	G	0.000300194
rs4749082	T	0.000700793
rs11014839	G	0.000300084
rs11014841	T	0.000485252
rs11818641	A	-0.000296013
rs7074259	C	-0.000808991
rs7084069	C	-0.000830017
rs11819262	C	-0.00026335
rs16926472	G	0.000394276
rs11014866	A	-0.000185892
rs10128298	G	-0.000797978
rs6482521	A	-0.000797488
rs11014873	C	-0.000792439
rs7918480	C	0.00040516
rs11814242	T	0.000453297
rs10508708	C	0.000423288
rs7903177	C	0.000451904
rs11014896	C	0.000333514
rs11014905	T	0.000427446
rs4749090	A	0.00027565
rs11014914	T	0.000212078
rs1339817	C	0.000164461
rs3737275	T	0.000216629
rs17666079	A	9.85165e-05
rs7077072	T	6.97682e-05
rs1339816	C	5.76123e-05
rs12572400	G	5.82076e-05
rs1339814	G	7.22252e-05
rs1416860	G	5.83155e-05
rs17666132	T	-8.63146e-05
rs12573019	G	0.00024798
rs17666138	C	-0.000100549
rs1339812	C	7.11127e-05
rs1339811	A	0.000263934
rs1339809	C	7.8987e-05
rs12262670	G	6.42606e-05
rs41454449	A	-0.000101431
rs11819181	T	-0.000101444
rs17738949	G	-9.41052e-05
rs7899567	G	6.54472e-05
rs11818977	C	-0.000101908
rs11014933	A	-1.33315e-05
rs11014934	A	5.59399e-05
rs5012431	C	-2.28689e-05
rs12767805	G	8.16892e-07
rs4631780	G	-1.95497e-05
rs10508710	C	-1.56219e-05
rs11593128	C	-1.81045e-05
rs1521032	G	-1.67198e-05
rs1521030	A	-1.44155e-05
rs3824700	G	-1.92857e-06
rs3824699	A	0.000119191
rs12773856	C	-1.85911e-05
rs3817419	C	-1.84669e-05
rs7084614	T	0.000116636
rs3758441	T	-1.63111e-05
rs7916320	C	-1.36106e-05
rs1521033	T	-1.75659e-05
rs12261502	G	9.88462e-05
rs11014959	G	0.000104346
rs12573080	A	7.93548e-05
rs7913733	G	-2.26608e-05
rs982082	G	0.000618485
rs7899880	A	-2.29969e-05
rs12569739	T	0.000102095
rs1521034	T	-1.56856e-05
rs2139795	G	-1.9207e-05
rs4749092	T	0.000186086
rs17739425	T	0.000122741
rs17739436	C	-0.000303353
rs7909349	A	-0.000313428
rs17739453	C	-0.000315151
rs12781541	C	0.000188764
rs2096176	C	0.000119696
rs7085103	G	0.000112872
rs2368158	G	0.000117874
rs2105344	T	9.40875e-05
rs2153826	T	0.000124011
rs1935483	T	0.000184789
rs3818957	A	0.000182787
rs3818956	G	8.39491e-05
rs3758449	G	-2.52565e-05
rs4568901	G	0.000114852
rs7095559	G	3.55149e-05
rs6482531	A	-1.78858e-05
rs1935484	A	0.000100999
rs12411554	C	9.48336e-05
rs16926628	T	-0.000278094
rs1888252	G	0.000198646
rs11014983	G	0.000169289
rs3740232	G	3.05253e-05
rs1999240	C	0.000187397
rs12258453	C	2.49695e-05
rs7894269	G	-0.000293826
rs6482535	A	0.000238592
rs4526683	T	0.00030304
rs7915636	C	0.000272968
rs10828962	A	0.000278739
rs11014993	T	-0.000112193
rs16926660	G	-0.000267618
rs4749097	A	-1.3617e-05
rs4749098	G	0.000238297
rs12764197	A	0.000261503
rs17667121	G	-5.8546e-06
rs2150161	T	-3.01393e-06
rs1330572	A	-8.93068e-05
rs994502	T	-9.02465e-05
rs10508715	A	-0.000109829
rs2839670	C	-8.92891e-05
rs2839671	G	-0.000112134
rs3781117	A	-0.000130265
rs2839676	T	0.00016234
rs8190646	A	0.000121915
rs12263667	A	0.000118688
rs17667367	C	4.36001e-06
rs6482540	A	0.000159547
rs8190650	A	0.000164464
rs12098763	A	0.000180926
rs1805398	G	0.000169656
rs7897510	C	0.000170091
rs11015012	A	0.000205866
rs2368160	G	8.05e-05
rs12414701	C	7.17399e-05
rs4749102	G	8.66311e-05
rs7072137	A	0.000169338
rs7073119	A	8.9267e-05
rs8190718	A	0.000157253
rs7906725	G	7.77194e-05
rs7067571	G	7.56741e-05
rs1999241	A	7.73859e-05
rs11015025	C	-0.000433767
rs3781113	T	-1.73852e-05
rs4144102	A	3.05359e-05
rs8190748	A	7.34756e-05
rs8190754	G	9.12089e-06
rs4749107	A	5.82531e-05
rs4749108	C	-1.25015e-05
rs11594057	G	-8.03657e-06
rs8190770	A	0.000150574
rs3781108	T	6.15653e-06
rs6482553	T	0.000190999
rs882138	T	-3.77543e-05
rs12248143	G	-2.11273e-05
rs2150157	G	0.000159577
rs7903552	A	0.000151244
rs4749114	G	6.4705e-05
rs3006842	G	-8.32884e-05
rs3006843	G	-3.4634e-05
rs3006759	C	-5.76737e-05
rs2184568	A	9.43835e-05
rs2184570	C	5.60654e-05
rs10828978	T	-0.000173255
rs3006801	G	7.34105e-05
rs2152303	A	-3.48864e-05
rs10828979	A	-0.000172727
rs17668263	C	-0.000303913
rs2992274	T	-3.35033e-05
rs4749118	T	-0.00015849
rs4749119	A	0.000124561
rs11015068	C	0.000144042
rs3006792	T	8.52233e-05
rs2992278	G	9.04102e-05
rs11015070	G	-0.000317308
rs11015073	G	-0.000319689
rs1537745	G	0.000226701
rs1537743	T	-1.87123e-05
rs2992284	G	-3.476e-05
rs3006789	C	8.4074e-05
rs4749121	C	0.000186857
rs1537741	C	-2.66649e-05
rs867354	T	0.000242805
rs5010812	C	0.000476604
rs11015092	G	0.000444643
rs4749123	A	0.000469209
rs945296	C	-0.000457731
rs12358081	C	0.000477594
rs868093	T	-0.000220965
rs3006828	C	-0.000389209
rs3006824	C	-0.000136108
rs7901931	C	-0.000158157
rs7899165	T	0.000370424
rs3006819	A	0.000196957
rs9299819	T	0.00018815
rs3006818	A	0.000209044
rs9299820	G	0.000221054
rs2050447	C	-7.52425e-05
rs3006804	G	-7.28477e-05
rs2992258	C	-9.91744e-05
rs2992261	G	0.000186534
rs2992262	C	0.000174817
rs3920764	A	0.000299572
rs945291	A	0.000311024
rs10829005	T	0.00031452
rs4747565	A	0.000314389
rs3006835	T	0.000189699
rs3006809	T	-0.000112189
rs1537748	A	0.000298318
rs947720	C	0.00031076
rs786870	T	0.000137185
rs10764627	T	-0.00012755
rs4749159	G	-0.000811682
rs787037	G	-3.09507e-05
rs787035	A	-2.7371e-05
rs11015137	C	-0.000823299
rs787034	G	0.000106541
rs787033	A	-1.3975e-05
rs11015141	C	0.000176175
rs11015146	T	2.41664e-05
rs12265119	C	-1.93275e-05
rs11015149	C	-0.000138629
rs11015150	A	-0.000112233
rs787059	G	-0.000809634
rs702988	T	-0.00032022
rs1318662	G	7.70023e-05
rs932874	T	9.63151e-05
rs787053	G	-0.000583083
rs787052	T	-0.000349173
rs10741112	T	-0.000147911
rs11015154	A	-9.27447e-08
rs787050	A	-0.000205858
rs11015156	G	4.30603e-06
rs1753347	T	-0.000206457
rs7903201	G	-2.30656e-05
rs1621334	A	-0.000214644
rs7902011	A	-0.000150632
rs11015160	A	-5.82934e-05
rs787043	A	-8.2542e-05
rs7895809	A	-0.00055142
rs12354674	G	-1.81337e-05
rs10741114	A	-0.000184449
rs1753336	T	0.000224581
rs1831183	T	-6.77685e-05
rs787006	C	0.000132742
rs12773708	C	-6.67748e-05
rs4749165	T	0.000282721
rs6482566	T	1.69201e-05
rs16927137	C	-0.000355325
rs12260049	T	0.000423555
rs11015193	G	0.000429697
rs7911815	T	-0.000487286
rs7078123	A	-0.000389821
rs2477271	T	-0.000146313
rs1148160	C	0.000179793
rs2015190	G	0.00020996
rs1408529	A	0.00021626
rs1748333	T	0.000190165
rs1031859	A	0.000197771
rs2477266	C	0.000190248
rs2448097	T	0.000219075
rs899371	T	0.000203516
rs11015207	T	-0.000755759
rs1748329	G	-0.000128425
rs1677716	T	-0.000112853
rs1853682	G	-0.000121502
rs2169898	T	-8.28416e-05
rs2448096	C	-8.85214e-05
rs2448091	T	-9.41854e-05
rs2127142	C	-8.93169e-05
rs2448090	C	-9.13722e-05
rs11015209	A	-9.5099e-05
rs11015211	G	-8.40375e-05
rs2252096	T	0.000269293
rs7902245	G	-8.63108e-05
rs2489556	G	-5.70919e-05
rs1824851	A	-5.3849e-05
rs1748343	G	-0.000178042
rs7910625	A	-0.000157639
rs2477288	G	-0.000184305
rs899374	G	-0.000151345
rs2489585	G	-0.000148953
rs2448114	T	-0.000171299
rs10829053	G	-0.000510162
rs11015236	A	-0.000554056
rs1748356	G	0.000197816
rs1780180	G	0.000246972
rs10508720	G	-6.2498e-05
rs7073287	C	-5.00255e-05
rs4749184	G	-0.00018425
rs2448111	C	-0.000127676
rs11015262	A	0.000792787
rs1031858	C	7.10638e-05
rs11015266	A	0.000692786
rs1998633	C	-0.000581371
rs6482574	T	-5.0831e-05
rs3818409	C	0.00028732
rs1324637	C	0.000112856
rs11015278	C	-0.000567068
rs10829061	C	0.000854648
rs11015279	T	0.000103032
rs7096584	G	-0.000105495
rs7094825	T	-0.000101405
rs10764641	G	5.28677e-05
rs1590445	A	7.18129e-05
rs10829065	G	7.434e-05
rs2018904	T	-9.45506e-05
rs4463751	T	7.59988e-05
rs7916104	A	-8.29127e-05
rs12221372	A	-0.000671867
rs4749185	C	6.34696e-05
rs10159978	G	0.000794446
rs2182295	A	-0.000123251
rs10829077	A	0.000548297
rs2505971	G	0.000169823
rs10829089	T	0.000523225
rs16927341	G	0.000901892
rs10829090	T	0.000525018
rs7073300	C	0.000533232
rs11015335	T	0.000518482
rs10829107	C	0.00088546
rs17748178	T	-0.000115777
rs7922118	A	0.000197297
rs7082748	C	0.000113088
rs7092707	C	0.000424353
rs2505963	T	-0.000321884
rs2505962	C	-0.000319929
rs2505961	A	-0.000313986
rs11015358	A	0.000385054
rs4287252	T	0.000343571
rs7076236	C	0.000435839
rs10829131	A	0.000287942
rs11015365	T	3.56853e-05
rs2182296	T	-0.000173109
rs11593068	T	0.000162639
rs2797930	A	2.68774e-05
rs11015403	G	-0.000289989
rs12776025	A	-0.000284013
rs10829146	C	0.000214488
rs11015418	T	-0.000208163
rs11015422	G	0.000231276
rs12775377	G	0.000224347
rs12356296	C	-0.000295674
rs4749210	C	0.000221609
rs11015427	C	-0.000287483
rs10829147	A	-0.000224245
rs9703520	A	-0.000178033
rs4306204	T	-0.00021921
rs2211443	C	-0.00022226
rs7896781	C	-8.8644e-05
rs7914382	C	-4.90121e-05
rs10741124	A	6.38065e-05
rs1197585	T	-0.000219917
rs7094511	T	2.14042e-05
rs10741125	G	1.16297e-06
rs12779247	T	0.00012778
rs11015445	T	-0.00037942
rs1197586	C	-4.28817e-05
rs7919621	T	4.50549e-05
rs1411283	C	2.16271e-05
rs2274742	T	-0.0003134
rs3781098	G	-0.000393311
rs10829163	C	-5.62875e-05
rs3781099	C	0.00016379
rs11015463	T	-2.76775e-05
rs10829165	T	5.78318e-06
rs7087082	T	9.83972e-06
rs10829167	G	-5.30977e-05
rs7097009	T	3.66312e-06
rs11015479	C	-1.50408e-06
rs4749219	A	-0.000121807
rs4747583	T	-0.000392936
rs7080104	A	-0.0003195
rs11015495	C	-0.000279262
rs12359281	T	-4.26655e-05
rs12354715	G	-0.000257239
rs35844030	T	0.000172316
rs3737055	A	-0.000124768
rs3737054	G	0.000120988
rs11015508	A	-3.41803e-05
rs10829172	A	-0.000102473
rs10829174	T	-0.00011462
rs7086946	C	0.000427987
rs12413716	T	0.000175253
rs2297145	T	8.93247e-05
rs7086311	T	0.000216052
rs7087033	T	-2.96695e-05
rs10764672	C	-4.72247e-07
rs7075448	C	0.000198615
rs1753415	T	-5.52546e-05
rs3758438	C	0.00015774
rs9833	G	-5.72628e-05
rs11015538	C	0.000138236
rs12782501	T	0.000157865
rs2297151	G	0.000135411
rs4142123	T	-0.000127965
rs10829190	G	-8.65092e-05
rs11015544	G	0.000726724
rs12255977	C	0.000185873
rs7901653	T	-0.000102253
rs7910688	T	0.00013695
rs2275752	T	0.000183739
rs3780922	C	0.000139536
rs10829194	G	0.000182952
rs2274634	G	0.000137698
rs2274635	C	0.000138172
rs788209	A	3.21182e-06
rs11015570	G	-0.000149941
rs12772934	T	0.000200776
rs3780926	A	-0.000121375
rs4749230	G	-0.000113517
rs1775350	C	6.73702e-05
rs2274636	A	0.000176065
rs7907988	T	-8.64344e-05
rs7900024	C	-0.000141006
rs1981296	C	-0.000140877
rs12774853	A	0.000149865
rs7091128	G	-0.000134191
rs4749233	G	-0.000155251
rs11015590	G	-0.000140755
rs788219	G	-3.46108e-06
rs1557168	A	-0.000143253
rs1557169	A	-0.000136885
rs10764687	A	0.000366669
rs882475	T	-0.000194887
rs882474	G	-0.000151355
rs11015598	G	-7.90593e-05
rs7086553	T	-0.000151671
rs11015602	C	0.000866325
rs788230	C	6.05633e-05
rs11015603	A	-0.000254286
rs12356269	C	-0.000185312
rs4747589	A	-0.000123802
rs788201	G	3.53031e-05
rs16916444	C	0.000542347
rs12259138	C	0.000849964
rs7918793	G	0.000438935
rs7068463	A	0.000824353
rs12257786	G	0.000728332
rs12251316	A	0.000723449
rs12243607	C	0.000725133
rs10764690	T	3.68439e-06
rs11015615	T	0.00072067
rs2995499	T	0.000162837
rs12259499	A	0.000726643
rs12240963	G	0.000705213
rs2483491	G	0.000124895
rs2800403	G	-9.75302e-05
rs2800399	A	8.0768e-05
rs2780670	A	-4.88966e-05
rs2483489	G	0.000167373
rs2770201	A	-3.89252e-05
rs1328602	G	-0.000204801
rs1831187	A	-4.92544e-05
rs11812283	A	0.000445403
rs16927663	G	-0.000303091
rs651134	T	0.000207011
rs10829219	C	-0.000225162
rs3780918	A	-0.000293205
rs11015222	C	1.9962e-06
rs11015701	C	-3.21922e-05
rs10490914	G	1.02797e-06
rs11015718	C	0.000164097
rs10829248	G	0.000185968
rs11015719	G	0.000224277
rs237561	T	6.4829e-05
rs16927368	G	0.000134459
rs237568	T	6.3856e-05
rs237572	T	0.000126626
rs237577	T	0.00011856
rs237579	T	0.000105393
rs10490915	T	0.000264927
rs532473	G	0.00012205
rs606448	T	0.000205566
rs666759	A	0.000116992
rs493965	A	0.000117613
rs525103	C	0.000125318
rs527914	G	0.000121025
rs506659	T	0.00011523
rs7100677	G	-6.15527e-05
rs490734	G	9.97671e-05
rs603872	A	0.000159844
rs615948	C	8.16609e-05
rs616814	A	0.000198269
rs579323	G	9.06315e-05
rs1762105	A	8.48081e-05
rs630295	T	8.84983e-05
rs675865	A	9.02393e-05
rs675906	A	0.000136299
rs11015739	A	-0.000131063
rs676321	A	8.89249e-05
rs2505323	A	8.90809e-05
rs1638630	T	0.000236507
rs2505327	A	8.80228e-05
rs2484173	A	8.84199e-05
rs2429485	T	8.84117e-05
rs2429490	C	0.000124973
rs2484178	T	0.000156543
rs2484179	A	0.000143175
rs1334893	G	8.51179e-05
rs2484190	C	0.000125159
rs2484191	T	4.60147e-05
rs2429498	C	0.00014945
rs982739	G	0.000156726
rs12572927	A	0.000528806
rs2429499	G	0.000151798
rs7082826	C	-2.78725e-05
rs11015752	C	0.0002932
rs7087552	C	-0.000183339
rs7071851	A	-0.000136508
rs7915825	G	-0.000128499
rs2477341	A	0.000169865
rs7094609	G	-3.43283e-05
rs619223	G	-6.62864e-05
rs7342136	C	-1.63783e-05
rs2429482	A	0.000105444
rs11015783	A	-0.000247527
rs638324	A	-0.000259183
rs17681969	T	-0.0002345
rs12572763	A	0.000338535
rs765700	G	-0.000210135
rs2484204	G	5.97936e-05
rs650550	T	-0.000148352
rs11015796	A	0.000197667
rs652645	G	-0.000236533
rs636932	G	-0.000234483
rs625446	A	-2.02041e-05
rs592818	A	9.29579e-06
rs661882	G	-0.000102742
rs671279	C	5.69319e-05
rs599641	C	5.60622e-05
rs11015813	C	0.000102311
rs7915734	C	-1.6307e-05
rs11015814	T	1.30609e-05
rs10829261	T	-0.000155913
rs7475332	G	-0.000188787
rs717287	T	-0.000131345
rs2505334	A	0.000112441
rs2477333	A	0.000101277
rs9804355	T	-0.000136726
rs2505300	C	9.9536e-05
rs10764698	A	3.16464e-05
rs2642274	C	-0.000195722
rs10829268	G	2.27479e-05
rs2642273	A	-5.85088e-05
rs11598492	A	0.000173532
rs2172678	A	3.96614e-05
rs2477317	A	0.000214726
rs11597728	A	6.00323e-05
rs2808279	G	-3.38687e-05
rs10764706	C	4.92783e-05
rs1472248	G	-3.78144e-05
rs1874085	C	-3.44798e-05
rs1603020	A	0.000187721
rs903281	A	6.93174e-05
rs2808284	T	0.000202071
rs2808287	A	0.000170543
rs1979720	G	-0.000141393
rs1494209	G	-0.000396295
rs7072380	G	-0.000381023
rs10734066	T	-0.000388731
rs7069985	A	-0.000126293
rs10829290	A	-0.000265072
rs11015905	G	-0.000215674
rs11015908	G	-0.00026185
rs10764725	T	-0.000207123
rs1690690	G	0.000196318
rs1908274	C	-0.000289142
rs1908275	T	-0.000258682
rs1168571	A	-7.63898e-05
rs1168572	G	-7.8469e-05
rs1168573	A	-8.4775e-05
rs903282	T	0.000356289
rs11015914	C	-0.000289505
rs1494207	C	-0.000288422
rs1168579	T	-0.000267338
rs1168581	A	2.75376e-05
rs11015920	G	-0.000293984
rs10829295	C	-0.000235905
rs2172084	T	0.000276355
rs1168582	T	-5.55483e-05
rs2642309	T	0.000262976
rs1168584	G	-0.000199171
rs2815520	A	0.000173978
rs2815521	G	0.000175505
rs2815523	G	0.000175822
rs2815527	G	0.000173192
rs11015924	G	-0.000175094
rs1168587	G	-0.000219862
rs1687733	T	-0.000124012
rs11015933	A	-0.000209702
rs2642279	G	0.000179804
rs9804407	T	-0.000207364
rs2815539	A	-0.000142502
rs7908497	C	-0.000171969
rs1690685	A	-0.000136329
rs2815547	T	7.46116e-05
rs2815548	G	7.27943e-05
rs4749259	C	-0.000263817
rs2253327	A	-4.17293e-05
rs2815554	T	6.70746e-05
rs1907371	T	3.01495e-05
rs2637276	G	8.15349e-05
rs2637277	G	-0.000122521
rs2368251	G	-0.000281002
rs2815560	G	-0.000195058
rs2492911	C	-0.000201122
rs12217587	C	0.000147237
rs2815564	C	-0.000183542
rs2637303	T	-0.000208827
rs12763062	T	-0.000177909
rs2492912	G	-0.0002035
rs5024546	T	0.000167199
rs1907392	T	-0.00021481
rs10829311	G	0.000158079
rs2815477	C	-0.000209749
rs1907382	A	-0.000173057
rs11015964	G	0.000151215
rs2815479	G	-0.000192676
rs2637306	A	-0.000181961
rs1907375	G	-0.00026156
rs2637317	G	-0.000155671
rs2815504	T	-0.000318211
rs2782334	C	-0.000330535
rs9651357	G	0.000499341
rs10763622	C	-0.000324582
rs1931888	T	-0.000325717
rs2065689	C	0.000771582
rs12264704	T	0.000803915
rs12355413	T	-0.00015066
rs11006736	C	-0.000157189
rs6481484	A	-0.000175913
rs6481485	C	-0.000145247
rs10508726	T	-0.000108921
rs915175	C	-5.88803e-05
rs11006744	A	-0.000116281
rs1889522	G	-6.59962e-05
rs10763629	C	-0.000132559
rs2368266	G	-7.72473e-05
rs17751027	C	-5.50596e-05
rs1334719	A	-7.89109e-05
rs11006764	G	-5.30392e-05
rs880706	A	-9.51951e-05
rs7897553	C	-3.69392e-05
rs6481493	C	0.000519717
rs6481494	C	0.000595603
rs11006776	A	8.50392e-06
rs2297646	G	-5.85088e-05
rs11006778	A	-0.000164533
rs7893462	A	-4.64672e-05
rs1970631	G	-3.44693e-05
rs7074562	T	-2.87656e-05
rs7896951	A	-3.48584e-05
rs4367844	C	0.000519446
rs11596400	A	-0.000151816
rs11596934	A	-0.000145407
rs4749290	C	-0.000262395
rs4405206	A	-0.00045994
rs11591727	C	-0.000558818
rs12779067	A	-0.00028261
rs12415087	A	-0.000248842
rs3808909	G	-0.000282733
rs16928444	C	2.67903e-05
rs7915784	G	-0.000159012
rs12763775	G	-0.00031698
rs7076276	C	-0.000661721
rs1419365	C	-0.000357957
rs11006798	T	-0.000402551
rs4747610	G	-0.000452644
rs4747611	C	-0.000386099
rs4749293	T	-0.000464265
rs4511196	A	-0.000242954
rs2275881	T	-6.58974e-05
rs7098777	G	-7.603e-05
rs10763636	C	6.81302e-05
rs10763637	G	6.61219e-05
rs7906846	C	-0.000131331
rs12257232	G	-0.000165418
rs11006802	T	-0.000183111
rs10826385	C	-0.000187185
rs2249120	G	3.88568e-05
rs10826386	G	-0.000186566
rs2243402	T	-0.000135041
rs3802519	T	0.000205201
rs3802520	C	0.000242573
rs10826393	A	2.0046e-05
rs10218924	G	-5.91309e-05
rs6481499	A	0.000271373
rs7909706	T	0.000332127
rs11006830	T	0.000182766
rs3885634	T	0.000183229
rs7919895	C	0.000300573
rs17757844	C	0.00016756
rs1781837	G	6.22102e-05
rs4747613	G	0.000348713
rs4749301	T	0.000196589
rs7474568	A	0.000239136
rs11006853	G	0.000627664
rs2997211	T	3.53016e-05
rs1317790	G	0.000244511
rs7083490	A	-5.92277e-05
rs11006856	T	-8.70563e-05
rs927675	A	-0.000141279
rs7086023	T	0.000239034
rs10763642	G	0.000548446
rs11006869	G	0.000480785
rs4749307	C	0.000356985
rs1951935	T	0.000410781
rs10826398	G	0.000358557
rs11006874	C	0.00048873
rs11006877	A	0.000457123
rs12776665	C	-0.000166152
rs7916852	G	0.000532592
rs7898482	C	0.000586258
rs10047289	C	0.000587754
rs10763644	C	0.000543996
rs11006885	G	0.000598434
rs7098896	T	-0.000191817
rs12411923	A	-0.000315023
rs4317882	G	0.000275383
rs12241932	T	-0.000111001
rs10826408	G	-0.000232423
rs7920803	C	-0.000141145
rs9299597	G	-4.53393e-05
rs2997203	T	0.000139262
rs7081378	G	-0.000197836
rs2985523	T	0.000196481
rs2985522	T	0.000220808
rs11006900	T	-0.000262676
rs2763316	A	0.000189347
rs7085245	T	-0.000181753
rs7101051	C	-0.000192527
rs2985519	A	0.000178728
rs2763321	T	0.000113451
rs12412248	A	-0.000233526
rs11006908	T	0.000180594
rs7074621	C	-0.000233932
rs7903957	A	0.000170894
rs10508734	T	0.000138263
rs4309056	G	0.000153055
rs7068246	G	-0.000222721
rs7914949	T	0.000149245
rs11006913	A	0.000597131
rs7096944	C	-0.000109446
rs2985535	C	-8.18296e-05
rs2997210	T	-0.0001012
rs1937807	A	-9.76551e-05
rs1937808	T	-0.000103936
rs1937809	C	-0.000117764
rs1457177	C	6.08307e-05
rs7913970	T	-3.83067e-05
rs9664773	C	-2.62269e-05
rs2124955	A	-0.000211688
rs11006932	C	-1.34995e-05
rs6481514	C	-3.98044e-05
rs11006935	G	9.22935e-06
rs11006937	C	3.53827e-05
rs6481515	T	-5.06449e-05
rs11006940	C	-5.40055e-05
rs7916525	G	-1.95314e-06
rs11006942	C	-3.39105e-05
rs10826432	A	-4.54978e-05
rs1418759	T	-5.44509e-05
rs10763654	C	-0.000129401
rs10826435	G	-0.000112108
rs11006958	A	-5.68904e-06
rs11006970	G	-0.000153017
rs11006972	A	-0.000188122
rs10763655	A	-0.000148667
rs3847384	T	-0.000169001
rs7078842	C	-0.000181471
rs11006976	G	-0.000183121
rs11006977	T	-0.000186359
rs7100335	C	-0.000159258
rs7100619	C	-0.000179533
rs11006981	A	-0.000124957
rs12357385	A	-0.000266488
rs12413470	T	9.25472e-05
rs7923023	A	-0.000134736
rs3936496	C	1.32432e-05
rs3936497	A	-2.70112e-05
rs3936499	A	2.36712e-05
rs11006995	C	1.09689e-05
rs10826445	G	-3.81137e-05
rs11007003	A	0.000508496
rs10826449	T	1.03226e-06
rs786399	A	-8.1951e-05
rs11007018	C	-0.000292574
rs12356817	G	-0.000292289
rs703015	C	-9.22924e-05
rs12098807	T	0.000352004
rs1148178	C	0.000161053
rs1148179	G	0.000184289
rs7908075	G	0.000248228
rs1148185	A	0.00015103
rs811496	T	6.17529e-05
rs1249334	C	-6.32424e-05
rs1776127	G	0.00036921
rs1762147	A	0.000392477
rs1626487	A	0.000394407
rs1457170	A	0.000226112
rs16928768	C	0.00023395
rs7898745	T	0.000229054
rs7898888	T	7.36859e-06
rs1776099	G	-0.000333199
rs11007056	G	4.65254e-05
rs12783789	G	-0.000248094
rs11007070	A	4.99248e-05
rs4595437	C	-0.000152709
rs10826461	A	-0.000316302
rs10826463	C	-0.000166565
rs7910489	C	-0.000186941
rs734210	T	-0.000159072
rs17753086	G	-0.000249753
rs17753104	G	-0.000249832
rs7087410	T	-0.000223906
rs1249284	A	-9.57867e-05
rs2368327	A	-6.39206e-05
rs1249280	T	-9.38867e-05
rs11007106	G	-0.000427206
rs7085549	G	-0.00015924
rs11007117	C	0.000167846
rs2807753	T	0.000127701
rs1106274	C	-6.87614e-05
rs2790453	A	-8.22815e-05
rs11007126	G	-0.000409076
rs10826475	T	-0.000528999
rs2998285	A	-0.000404213
rs4237390	A	-0.00039547
rs11599653	C	0.000375701
rs2993985	C	-0.000416996
rs11007134	T	-0.000548205
rs2790450	T	-0.00059849
rs2807729	T	-0.000486426
rs2807728	C	-0.000373314
rs1339704	C	-0.000361054
rs998362	A	-0.000349086
rs2153302	A	-0.000195561
rs1072523	G	-0.000606737
rs2807761	G	-0.000587625
rs2790444	C	-0.000197889
rs11597279	T	0.000381627
rs12414104	G	0.00039726
rs11592306	T	0.000772883
rs2772435	G	-0.00029615
rs2807758	T	-0.000459396
rs332121	G	-0.000298422
rs2790454	A	-0.000190291
rs1411189	G	0.00039419
rs332126	G	-0.000299101
rs2790455	A	-0.00019214
rs4749328	A	0.000397867
rs12414852	T	0.000389029
rs2790457	G	-0.000193152
rs332136	C	-0.000580623
rs10490898	C	0.000395866
rs332139	C	-0.000297104
rs332142	G	-0.000288832
rs6481534	C	0.000377683
rs332144	A	-0.000546943
rs332145	T	-0.000558404
rs332151	G	-0.000180539
rs332153	A	-0.000513605
rs332156	G	-0.000290825
rs332157	G	-0.000563199
rs2807754	C	-0.0001885
rs332162	A	-0.000278065
rs2772431	C	-0.000186958
rs332166	A	-0.000519486
rs2772433	G	-0.000190246
rs332168	G	-0.000303779
rs332172	T	-0.000296992
rs2532744	T	-0.000193476
rs332176	A	-0.000521281
rs41344150	G	0.00039112
rs332182	C	-0.000543993
rs1265830	C	-0.000211712
rs332184	T	-0.000442619
rs332185	T	-0.000460398
rs332189	G	-0.00023751
rs1265840	C	-0.000207298
rs1034086	A	0.000136775
rs1780221	C	0.00015597
rs11007183	G	-0.000251999
rs2480551	G	-5.59233e-05
rs2480552	C	0.00015583
rs12411515	C	0.000367028
rs1265834	C	-0.000112365
rs1265837	G	-5.04571e-05
rs628590	C	0.000281631
rs11007187	T	-0.000597519
rs12571273	T	-0.000150565
rs10826486	A	-0.000328812
rs11007191	T	-0.00038844
rs11007192	A	-0.000345421
rs10826489	G	-0.000343452
rs7918981	G	-0.000238367
rs10826492	T	-0.000403342
rs17753457	A	-0.000797326
rs660371	T	3.11755e-05
rs655766	C	8.81541e-06
rs12570151	G	0.000109451
rs4749335	T	0.000172919
rs2772430	C	1.10537e-06
rs813694	G	2.22486e-05
rs11592762	T	0.000128517
rs10826501	G	-7.40895e-05
rs1618695	C	-0.000255739
rs2800749	A	-0.000238186
rs10826502	G	-5.46316e-05
rs2782398	T	-0.000245227
rs1762000	G	-0.000302708
rs1762004	C	-0.000101792
rs1762009	A	-0.000125082
rs1623555	T	-6.19664e-05
rs11594758	C	0.000102194
rs1334751	C	-6.7786e-05
rs2489633	G	-0.000129945
rs1360762	C	-5.03336e-05
rs11597212	C	0.000117577
rs11599681	T	0.000111902
rs7899551	G	3.31934e-05
rs951753	C	1.03859e-05
rs1413796	A	1.01883e-05
rs9783270	G	1.20028e-06
rs7915909	G	0.000126245
rs1775921	C	0.000631543
rs7085567	C	0.000209623
rs1775941	T	-0.00025654
rs1775940	A	-0.000270215
rs11007241	G	-0.000106546
rs3740000	A	1.39161e-05
rs11818884	C	1.56495e-05
rs1761972	C	4.82684e-06
rs10826516	G	0.000105167
rs1334750	G	1.59668e-05
rs10826517	A	2.25992e-05
rs2797463	A	3.37262e-05
rs10826518	C	1.44895e-05
rs7908815	C	2.70552e-05
rs2887230	G	-2.2036e-05
rs787112	C	-7.18617e-05
rs10826519	G	3.08554e-05
rs10763668	A	2.22195e-05
rs7894031	C	2.50015e-05
rs11816878	T	-1.84855e-05
rs1761985	C	-5.02702e-05
rs1761987	T	-0.00016472
rs2047243	A	7.69913e-05
rs1775908	C	-3.89059e-05
rs12415919	A	-0.000320907
rs2065695	G	-4.01202e-05
rs4749350	G	-3.2723e-05
rs2797470	G	2.15298e-05
rs1775983	A	1.62178e-06
rs11007260	T	9.69246e-05
rs12221005	G	6.43385e-05
rs7084086	A	0.000222257
rs7078596	C	0.000258596
rs7082918	G	0.000280385
rs12765201	T	-1.61673e-05
rs787337	T	-0.0003555
rs787338	G	-0.000351399
rs1495672	T	0.000232465
rs787324	C	-0.000392641
rs787328	G	-0.000229553
rs2798776	C	-0.000236663
rs1495679	C	-0.000377863
rs11007270	T	-0.000366274
rs12246394	T	-2.10857e-05
rs11007273	C	-3.05286e-05
rs4747633	A	9.55341e-05
rs7901873	C	-0.000367037
rs2798768	A	-0.000356834
rs2797468	G	-0.000369587
rs2643955	C	-0.000384205
rs1775929	G	-0.000310798
rs7088136	G	0.0001624
rs1691946	T	-0.000309035
rs1691943	A	-0.000308759
rs1775933	A	-0.000306344
rs1691940	G	-0.000312827
rs787354	G	-0.000266242
rs17692695	A	-0.000106222
rs810894	T	-0.000279572
rs7905314	C	-9.80787e-05
rs12267042	A	-0.000200929
rs12256310	C	-0.000215346
rs12241587	A	-0.000185169
rs17692761	C	0.000115695
rs1691935	T	5.3527e-06
rs703030	G	4.11201e-05
rs11598943	A	0.000149469
rs11818065	T	3.12893e-05
rs12762778	A	0.000126623
rs12259905	C	8.92463e-05
rs2368966	G	-0.000106601
rs2887379	T	-0.000102934
rs11812962	T	0.00028684
rs12253071	A	0.00018923
rs7092115	C	-9.58455e-05
rs16929384	A	0.000404748
rs10826545	G	-0.000144513
rs10826546	A	-0.000149931
rs12571910	C	0.00012945
rs955245	A	0.000292778
rs813716	A	-0.0002343
rs788058	C	-0.000214368
rs17755119	G	6.77635e-05
rs17760335	G	-0.000149295
rs1556708	C	0.000429765
rs12765463	C	-0.000449324
rs788063	A	-0.000441504
rs1248416	A	-0.000238343
rs11814019	C	7.67328e-05
rs11814043	C	-8.1777e-05
rs11593724	T	8.22228e-05
rs17693436	T	-0.000303848
rs11597103	T	9.62163e-05
rs10826550	G	-0.000268071
rs1248423	G	0.00018827
rs788052	A	0.000188993
rs11007350	C	-0.000123683
rs6481557	A	-6.2751e-05
rs2250970	C	0.000138267
rs11007352	A	-0.000143877
rs1773860	C	0.000173564
rs2783590	G	0.000325413
rs2783585	C	0.000275921
rs10740793	G	-0.000204625
rs10826553	G	-0.000311171
rs1773877	G	7.77601e-05
rs1763382	G	0.000103608
rs1981131	T	-2.48824e-05
rs11007381	T	-0.000281025
rs7081804	C	-0.000283696
rs17760426	A	-0.000257858
rs11007391	G	-0.000268221
rs16929500	T	-0.000243823
rs11007392	C	-0.000232348
rs11007393	T	-0.000211895
rs2804563	C	7.53752e-05
rs2804561	C	-7.00417e-05
rs2783425	A	6.40371e-05
rs1023311	C	-1.21061e-05
rs4749376	G	0.000146074
rs17833473	A	0.000167107
rs11007399	A	0.000110961
rs11007403	T	6.20127e-05
rs17693772	A	-8.0328e-06
rs1248280	G	-0.000153939
rs12249610	A	7.28986e-05
rs2887370	G	1.25458e-05
rs1342011	A	-0.000133317
rs1763371	A	0.000190716
rs945303	G	0.000161922
rs788073	T	-0.00011743
rs7899407	G	-0.000277213
rs7074390	A	0.000165885
rs4749380	C	0.000117525
rs7893339	A	-0.000362745
rs17755589	G	0.000479112
rs1763402	A	7.61808e-05
rs1622795	A	-0.000514661
rs4749382	G	0.000384542
rs2184578	A	0.000231607
rs1763403	T	-0.000489949
rs1763404	C	0.000243304
rs2783614	A	5.39658e-05
rs2783612	C	3.02068e-05
rs2804551	A	-0.00025881
rs1621900	T	-0.000221652
rs1763430	C	5.4576e-05
rs7094225	C	-9.82186e-05
rs573192	G	0.000366317
rs491179	C	0.000468661
rs4749389	G	-0.000131889
rs985079	A	-0.000131159
rs1338541	C	-0.000129399
rs7095662	G	-1.0121e-05
rs1144522	C	5.74107e-05
rs544736	T	0.00011264
rs7069400	T	-9.71066e-05
rs568206	G	0.000286703
rs2018838	G	-9.82225e-05
rs10826573	A	-8.36846e-05
rs10826574	A	-7.76413e-05
rs552812	T	0.000146742
rs494650	C	0.000167281
rs562930	A	-0.000168568
rs11007433	G	0.000235247
rs749631	G	3.53414e-05
rs573036	C	-0.000270874
rs2793345	C	5.26653e-05
rs10443969	T	6.34581e-05
rs950000	C	4.70659e-05
rs949999	T	6.23606e-05
rs2783596	A	-7.23908e-05
rs1999918	T	0.000260554
rs10508742	G	-3.79105e-05
rs2783593	A	-8.00581e-05
rs483975	A	-0.000262912
rs2788451	G	0.000259231
rs2783419	T	0.000260716
rs489936	A	-0.00026115
rs7902720	C	0.000240493
rs519206	G	-0.000126372
rs478229	A	-2.82607e-05
rs2804566	C	9.61731e-05
rs2788453	T	1.57304e-05
rs12256237	T	-4.25507e-05
rs495219	C	-0.000141348
rs485829	T	7.73094e-05
rs478463	T	9.63461e-05
rs557306	A	9.9249e-05
rs2532750	G	-0.000123981
rs558451	C	7.6632e-05
rs529214	G	-0.000160987
rs567107	C	0.000191018
rs571678	C	0.000136632
rs2788441	T	-9.88877e-05
rs16929843	G	1.81998e-05
rs7921945	G	0.000262769
rs10490902	G	-6.75557e-05
rs10490901	A	-0.00029403
rs9971350	G	0.000316294
rs17482568	G	-0.000238067
rs4387258	G	0.000308283
rs2788443	C	-4.73411e-05
rs16929898	G	-3.26588e-05
rs11007466	T	-0.000470358
rs511920	A	-0.000194087
rs575156	C	-0.000152067
rs496874	C	-2.96234e-05
rs16929923	C	5.61165e-05
rs16929930	C	0.000137364
rs7094704	G	-7.3021e-05
rs11818087	C	-5.74113e-05
rs16929984	A	-0.000913896
rs12267702	G	-9.17153e-05
rs4747646	G	5.60649e-05
rs2024181	G	-0.000704178
rs17392645	G	-2.76551e-05
rs16930020	A	-1.51815e-05
rs10826582	A	0.000235167
rs17484254	T	3.54039e-05
rs2796323	A	-0.000124142
rs16930056	G	-0.000793886
rs2532760	T	-0.000191044
rs11814979	T	0.000475875
rs2817809	A	-0.000166376
rs2796303	C	-0.000169573
rs2796301	T	-0.000168866
rs2817810	C	-0.000161881
rs2817814	A	-0.000215286
rs2796298	T	-0.000151509
rs16930100	A	0.00150765
rs2796296	T	-7.30939e-05
rs1410065	C	-7.51061e-05
rs1410066	C	7.65925e-05
rs2493338	C	7.41914e-05
rs11007514	C	9.24068e-05
rs10826593	C	9.22243e-05
rs1751956	T	9.88462e-05
rs1774950	T	5.34635e-05
rs10826594	G	6.25505e-05
rs10733993	T	1.20232e-05
rs4111103	T	3.70793e-05
rs10826596	A	-0.000134142
rs10763704	T	0.000135291
rs2368432	T	5.54197e-05
rs7072256	G	0.000108104
rs1327566	A	1.65403e-05
rs2148899	G	-8.60027e-05
rs7100281	A	9.48784e-06
rs10763707	C	-1.87928e-05
rs7094590	C	8.24107e-05
rs16930144	A	8.41704e-05
rs6481576	C	4.94976e-05
rs16930149	C	0.000675559
rs16930152	G	8.51216e-05
rs16930161	A	0.000662168
rs7076385	T	-5.59326e-05
rs16930174	A	0.000285065
rs11598403	G	-0.00033953
rs7094201	A	0.000286989
rs10826610	C	-0.000279669
rs1983915	T	0.000104127
rs10826611	C	0.000106406
rs4747651	G	9.82394e-05
rs1467678	T	5.20347e-05
rs1410068	A	3.58328e-05
rs913290	A	5.45088e-05
rs1774929	T	-0.000494239
rs2796332	G	-8.39526e-05
rs7896382	C	-0.000447988
rs6481579	T	0.000101615
rs6481580	C	-0.000126021
rs7070414	A	0.000108624
rs6481582	G	0.000245349
rs12355451	G	0.000273022
rs2368416	T	8.01052e-05
rs4237392	C	-9.0731e-05
rs2887242	A	-9.7857e-05
rs11592396	G	-0.000548418
rs10740802	A	9.5022e-05
rs11007559	C	0.000275786
rs2182400	A	-0.000135277
rs11007566	T	0.000879362
rs11816750	G	0.000886567
rs16930212	C	-0.000598472
rs4749421	C	-0.000166945
rs10826617	G	-0.000131185
rs7081352	C	-0.000130081
rs10082484	C	0.000304301
rs7898854	A	0.000867502
rs4749423	A	-0.000127277
rs7077629	T	-0.000106144
rs10740803	C	0.000293056
rs1053636	T	-6.69785e-06
rs16930246	C	-0.000617539
rs11007606	C	0.000880939
rs11007607	A	0.00058607
rs2274493	C	-5.14525e-06
rs2274494	C	0.000313856
rs2281946	T	0.000300255
rs6481596	G	1.99267e-05
rs913034	G	-0.000124595
rs7096453	C	-0.000130328
rs10763720	G	0.000876539
rs11007614	T	-0.000150496
rs12358834	T	0.000881725
rs3780853	C	0.000298988
rs11007622	C	0.000276325
rs12414470	C	-7.09395e-05
rs4747661	A	-0.000105612
rs7910521	C	5.93849e-06
rs998404	T	-8.22312e-07
rs7089237	G	-3.06076e-05
rs7089591	C	-3.53534e-06
rs7070135	C	1.67545e-05
rs7070678	G	-3.04204e-06
rs10826650	T	3.4109e-05
rs12774329	A	-1.11414e-05
rs4749450	G	0.000124703
rs4747667	G	0.000130549
rs10159964	A	0.00032205
rs10160013	A	0.000327989
rs3740003	A	0.00034419
rs3740002	A	0.000318246
rs11007646	T	0.00032344
rs12413762	G	-0.000340916
rs1547169	C	0.000311636
rs11007648	A	0.000311789
rs12412499	C	-0.000333277
rs10826658	T	6.32817e-05
rs12267267	T	0.000363759
rs1974081	A	0.000119079
rs1974082	C	-6.1156e-05
rs7091361	A	-6.82043e-05
rs12767247	A	-0.000749679
rs7919539	G	0.00033626
rs11007656	A	0.000871369
rs12775980	C	-0.00079392
rs1328326	G	-8.09814e-05
rs11599713	C	-2.66991e-05
rs7914500	G	9.99344e-05
rs4749460	G	0.000695644
rs1328327	C	-8.99917e-05
rs7903861	A	0.000299823
rs973286	T	-9.23841e-05
rs973285	T	0.000875079
rs12255867	A	0.000713221
rs11592135	C	-0.000329062
rs9664986	A	-0.000335323
rs4749462	C	-0.000337836
rs7079620	G	5.73978e-06
rs2368369	A	0.000289962
rs7913603	C	-0.000339995
rs4572039	G	0.000283526
rs2488681	A	-0.000150974
rs2505900	C	-0.000247756
rs12777056	C	-0.000168779
rs2488677	A	-0.000176391
rs2479691	C	-0.000173842
rs2505903	T	-0.000165265
rs1247422	T	0.000118045
rs1247423	C	0.000157606
rs2479695	C	-9.59798e-05
rs1247434	G	0.000117421
rs1247435	C	0.000157363
rs1247441	T	0.000115825
rs1247442	T	0.000116996
rs2505907	G	-8.67445e-05
rs2505908	A	-8.67559e-05
rs2479686	A	-6.63793e-05
rs1777329	G	0.000167343
rs17768419	A	0.000135368
rs1777331	A	0.000148795
rs2488690	C	-0.000110313
rs2488689	G	-0.000100959
rs1247459	C	-5.73128e-05
rs17778999	G	-4.08989e-05
rs12573620	G	-4.61657e-05
rs17779017	C	-3.8808e-05
rs12412148	G	4.61087e-05
rs1247451	C	-1.43354e-05
rs11007684	C	-3.6807e-05
rs17779048	G	-2.91645e-05
rs1247456	G	4.67827e-06
rs11007687	C	-0.000130677
rs1007218	G	-0.000144681
rs11007695	C	0.000438866
rs7358069	T	4.45828e-05
rs7083265	C	7.0583e-06
rs4385793	G	8.03144e-06
rs12260505	C	0.000418898
rs1624281	A	-8.43929e-05
rs1752582	T	-0.000171488
rs10763738	T	0.000161481
rs7101204	A	0.000156797
rs7077118	C	0.000176972
rs7077132	A	0.000167102
rs11007714	T	-9.976e-05
rs1539536	G	-0.00023717
rs7477689	A	-0.000123236
rs7078975	T	-0.000232019
rs7098831	A	-0.000170125
rs11007719	C	-2.31394e-05
rs12359769	C	-6.6281e-05
rs1539535	G	-0.000243512
rs733212	T	0.000618073
rs1247097	C	0.000329088
rs1247098	T	0.000118925
rs10763740	G	0.000102831
rs2096249	G	0.000187604
rs1927458	T	0.000211897
rs11007736	G	-0.000445507
rs41425745	A	0.000452155
rs10763756	G	0.000181051
rs1927453	T	0.000170317
rs1927451	G	0.000166544
rs1927446	T	0.00027871
rs7911073	T	-7.80264e-05
rs11007742	G	-0.00037311
rs11007743	T	2.68702e-06
rs1927440	A	0.000625877
rs4747681	G	0.000303812
rs10826700	T	0.00029605
rs2986957	T	-9.08631e-05
rs4747682	C	0.000293354
rs3006554	G	2.94663e-05
rs3006555	A	0.000226237
rs4481930	G	0.000609494
rs3006556	C	0.000189816
rs4483497	G	0.000656855
rs3006562	C	-0.000112946
rs11007753	C	-0.000425643
rs4376805	G	-4.40735e-05
rs12219543	T	-0.00038805
rs7070647	C	2.01096e-05
rs10763759	C	-5.70126e-06
rs11812292	G	0.000263582
rs6481640	G	2.92683e-05
rs11007773	G	-0.000107227
rs11812527	G	0.000323333
rs7096754	T	4.20023e-05
rs11007783	G	0.000122671
rs10763763	C	-1.79593e-07
rs7901212	T	9.57867e-05
rs4749499	A	6.52296e-05
rs2989404	T	-8.45809e-06
rs914280	G	-0.000237905
rs1109609	T	6.39738e-05
rs7075330	T	0.000148102
rs2989410	T	-4.10625e-05
rs2989412	G	-8.21632e-05
rs17294753	T	0.000422933
rs2989415	T	-6.54285e-05
rs1929254	C	-6.20202e-05
rs12357592	T	-7.21989e-05
rs2989426	C	-7.94189e-05
rs2481916	C	0.000107351
rs11007809	C	-0.000651296
rs17294774	C	0.000314805
rs2776632	A	8.26968e-05
rs928325	A	0.000378705
rs10826731	T	-0.000644365
rs11007812	C	-0.000660817
rs10826733	A	-0.000187093
rs1774234	C	0.000370491
rs7922737	A	-0.000148106
rs2487930	C	0.000382494
rs7085044	G	-0.000124247
rs7078452	C	-4.76926e-05
rs17294794	T	1.38148e-05
rs16930800	G	4.69916e-05
rs1774207	C	-0.000102608
rs6481650	G	9.76263e-06
rs1756750	T	-0.000127149
rs2795610	A	-0.000134457
rs1246762	C	-0.000169108
rs1756742	G	-0.000435289
rs2776644	C	-0.000112348
rs1751645	G	-0.000114598
rs7916707	C	-4.6398e-05
rs11007836	G	-0.000613143
rs3847398	A	-4.14425e-05
rs4749514	G	-6.43321e-05
rs4747691	G	-2.41799e-05
rs4747694	T	-2.40738e-05
rs4749516	C	-6.44699e-05
rs7916052	C	-9.45351e-06
rs7919392	A	-4.49574e-05
rs1571764	T	-2.49686e-05
rs12780390	C	-0.000319128
rs11007851	C	-0.000307835
rs11597994	A	-0.00133229
rs7077467	A	-0.00126946
rs11595989	C	-0.00100514
rs2478839	G	0.000404146
rs12762440	T	-0.00109087
rs2014144	T	-0.00031952
rs2487927	C	0.000409999
rs2185724	T	-0.000165942
rs11595639	G	-0.00116459
rs12777578	C	-0.00105074
rs2505133	C	0.000160697
rs2505083	T	0.000362261
rs10826755	C	-6.94622e-05
rs11007875	C	-0.000668729
rs2505131	T	4.95252e-05
rs1122730	G	-2.54214e-05
rs2255515	A	0.000153364
rs11007890	A	0.000282807
rs10826757	G	3.91191e-05
rs6481654	A	4.29877e-05
rs10826758	G	0.000209774
rs4749528	C	3.05013e-05
rs16931056	G	0.0001479
rs12266240	T	-0.000212609
rs12243598	A	-0.000171003
rs11007904	T	-0.000247107
rs10826764	G	-7.32117e-05
rs10826765	T	-7.08342e-05
rs2887510	G	-6.63222e-05
rs2066341	T	-0.000115208
rs2478836	T	0.000329907
rs2505088	T	-0.000126847
rs3121293	G	0.000168478
rs1418323	C	0.000109026
rs3004181	C	-0.00030999
rs1547274	C	-0.000215601
rs2482838	G	-0.00027941
rs2505098	A	-0.00022775
rs2505099	A	-0.000220214
rs1332612	T	-0.000246442
rs581385	A	-0.000333672
rs553299	G	-0.000309232
rs2488003	G	0.000142883
rs586286	A	-0.000185051
rs1571957	C	0.000125332
rs540878	G	-0.000124904
rs2488005	G	-1.42253e-05
rs41418648	T	-0.000244782
rs2689220	T	-2.10594e-05
rs2488009	T	-5.54326e-06
rs2488011	C	-4.32175e-05
rs2488012	A	-1.81604e-05
rs2488013	C	-0.000101226
rs2488015	G	-0.000175644
rs2488018	G	-0.000104289
rs944702	C	-8.22123e-05
rs671123	G	-0.000175919
rs553395	G	-0.000140281
rs11591768	C	-0.000229404
rs2798909	T	0.000171926
rs7906520	C	-0.000380654
rs546993	A	-0.000294622
rs531707	G	-0.000252711
rs6481668	T	-5.96552e-05
rs12260719	C	-0.000105602
rs12355619	C	0.000142074
rs586594	G	-7.67656e-05
rs10763777	G	0.0001911
rs11597860	T	0.000161674
rs10763778	T	-0.000146323
rs913644	T	-0.000597711
rs12221163	C	-0.000145394
rs1047988	G	0.000191641
rs1047991	G	0.000194449
rs2689210	G	-0.000104203
rs2771247	C	0.000201863
rs11008003	A	0.00019649
rs4749553	G	-0.000177758
rs3824710	C	-0.000172823
rs2689213	C	-0.000119423
rs11818836	T	-0.000138639
rs10826787	T	0.000155234
rs2015948	C	-0.000230174
rs2245761	G	0.000206419
rs10826790	G	-0.000123933
rs11598006	T	0.000130548
rs6481674	T	9.60762e-05
rs7094037	G	-0.00014098
rs2484290	T	8.34895e-05
rs1964910	G	9.10326e-05
rs1041677	G	5.37838e-05
rs2265750	T	4.6768e-05
rs1762594	G	-8.14074e-05
rs12572092	G	-0.000145491
rs10826797	G	-0.000151652
rs2265186	T	0.000179296
rs1543725	G	-0.000184817
rs1536833	C	-0.000212405
rs6481677	G	-0.00016999
rs2480277	A	0.000162192
rs306583	A	0.000179098
rs694346	C	0.000180681
rs11008047	C	6.94219e-05
rs1042058	T	0.000131133
rs7071698	A	-7.13827e-05
rs8176984	G	2.17647e-05
rs303436	C	0.00011053
rs303438	A	8.98456e-05
rs303428	A	8.781e-05
rs598672	C	0.000126458
rs8177029	T	-9.81364e-05
rs603072	T	0.000106503
rs602966	C	0.000123347
rs593400	G	0.000105404
rs2771242	C	0.000104728
rs303451	G	0.000206131
rs753173	T	2.59046e-05
rs7081639	T	-3.23888e-05
rs3118954	G	-6.52286e-05
rs12779604	A	9.46716e-05
rs3124197	T	-6.08925e-05
rs3118600	T	-5.01416e-05
rs745453	A	5.5883e-05
rs728975	A	-6.78032e-05
rs3124196	T	7.52642e-05
rs12413938	C	0.000106322
rs4749560	G	-3.94437e-05
rs1976530	A	2.90505e-06
rs9284092	G	-3.36552e-05
rs11008080	A	-9.53055e-06
rs3105626	C	4.01968e-05
rs2102345	T	2.89934e-05
rs16931602	G	-0.000405119
rs16931611	G	-0.000303638
rs17295289	A	9.71987e-05
rs7077780	T	-0.000304278
rs6481694	T	-0.00031978
rs7921998	A	-0.000458374
rs3124179	T	0.000117371
rs3105630	T	0.000122239
rs7894785	C	0.000127022
rs906231	G	0.000109674
rs7092757	T	-0.000461892
rs12251865	G	-0.000508782
rs11008099	G	-0.000438264
rs12244483	C	-0.00048673
rs7082831	G	-0.000307547
rs8181390	C	-0.00048445
rs1065652	G	-0.000256407
rs7067941	A	-0.000108603
rs2292194	T	-0.000246092
rs11008106	G	-0.000463087
rs10826810	G	-0.000443334
rs7090979	A	-0.000140892
rs1395465	A	4.43179e-05
rs2135599	C	5.47991e-05
rs2887589	G	6.9095e-05
rs2369932	T	6.9053e-05
rs1567101	T	6.08095e-05
rs4747713	G	-0.000125836
rs7074198	C	6.48648e-05
rs4362058	C	5.27442e-05
rs7092615	T	3.03666e-05
rs4747715	C	0.000121888
rs1876261	C	0.000128542
rs1876262	G	0.000122843
rs16931765	C	0.000109247
rs12248774	T	-4.25591e-06
rs7093892	C	5.58655e-07
rs623635	C	-2.39649e-05
rs661893	G	5.98196e-05
rs586001	A	7.23084e-05
rs448247	G	2.74556e-05
rs366620	C	9.30215e-05
rs16931782	A	-0.000155624
rs16931784	C	-0.00014967
rs2814637	A	-1.63154e-05
rs10159940	G	-1.5969e-05
rs388508	T	7.70417e-05
rs389258	T	-4.99656e-05
rs382502	G	-2.68984e-05
rs1798571	C	0.000106097
rs365937	T	6.08413e-05
rs1506784	G	7.81134e-05
rs399593	G	8.50013e-05
rs10826831	C	-0.000284844
rs1603005	C	-0.00031102
rs12414752	T	-0.000318126
rs10826834	A	-0.000251317
rs3104001	G	-0.000382312
rs2015920	G	-0.000208472
rs1472245	A	-0.000528613
rs1494133	C	-0.000347367
rs3122347	T	-0.000444393
rs16931828	A	0.000134048
rs7083541	C	-0.000152631
rs7097635	G	-0.000169317
rs1389626	G	-0.000101824
rs10826839	G	-0.000103917
rs16930315	T	-0.000103449
rs4747723	A	-4.10078e-06
rs4747725	A	-0.000413091
rs7088506	C	-0.000124628
rs7078126	T	-0.000392538
rs7093972	A	-0.000428299
rs11008186	G	-9.82379e-05
rs10826846	G	-0.000360812
rs4749589	C	3.32794e-05
rs10763819	A	-0.000113703
rs10826848	G	-0.000313902
rs2011033	G	3.39205e-05
rs4749594	A	-0.000416062
rs7910154	A	3.16776e-05
rs10763821	G	4.06114e-06
rs10763822	T	-0.00012153
rs3858241	A	-0.000448553
rs10826854	T	3.11905e-05
rs4749600	G	-0.00043459
rs2029747	G	-0.000433441
rs7097784	T	4.46459e-05
rs4080824	C	-7.18147e-05
rs10763826	C	-6.81072e-05
rs1494134	C	-7.74271e-05
rs729055	A	-1.69377e-05
rs7920155	G	-0.000523025
rs4747727	G	-0.000385471
rs11008211	T	0.000182983
rs10826860	C	-0.000169833
rs2047142	A	-0.00050134
rs2047141	G	-0.000166462
rs11008217	C	0.000108724
rs12358071	G	0.000197354
rs1874074	G	0.00019986
rs12218234	T	0.000113022
rs11812238	G	-6.65317e-05
rs11008222	G	-6.95252e-05
rs7097542	C	-6.33396e-05
rs10826863	G	-2.17827e-05
rs10826864	G	-4.20296e-05
rs11008227	G	0.000302646
rs12247732	T	3.09935e-06
rs16931887	T	0.000292275
rs11008232	T	0.000285326
rs2050876	A	6.73109e-05
rs947090	T	5.70504e-05
rs7080202	C	7.26611e-05
rs947093	A	7.40737e-05
rs947094	G	8.18863e-05
rs947095	A	6.18531e-05
rs10763830	C	6.71529e-05
rs7099648	G	8.92356e-05
rs1538954	G	0.000113503
rs10763832	C	0.000122699
rs2050877	T	1.72182e-05
rs7916670	T	-0.000142589
rs10763837	T	5.21701e-05
rs1340949	C	-1.00453e-05
rs7088786	G	-2.73915e-06
rs7093320	C	7.80717e-05
rs7910849	T	6.38435e-05
rs1538955	T	-0.000346209
rs2000099	T	-8.7977e-05
rs12770855	C	1.42046e-05
rs947099	G	-6.95229e-05
rs4749619	A	-4.04879e-05
rs10160116	G	-0.000122546
rs12356466	T	-0.000112597
rs11008286	G	-0.000116764
rs4749624	T	-0.000147962
rs16932010	T	0.000120174
rs4237394	T	-0.000122646
rs7090992	G	-2.65651e-05
rs17295437	C	0.000157601
rs994463	A	-0.000141294
rs4747737	A	-0.000110768
rs4747738	C	-3.36123e-05
rs4749632	G	-4.36353e-05
rs2994663	T	-0.000119792
rs10763843	A	-3.53497e-05
rs7916090	C	-3.88975e-05
rs6481723	T	-3.65983e-05
rs6481724	T	-3.95525e-05
rs968623	C	-0.000146954
rs10763849	A	-3.9269e-05
rs10763850	T	-0.000116566
rs2994611	C	-7.29057e-05
rs7076530	C	-0.00011506
rs4749635	A	-3.93139e-05
rs2994612	A	-7.7147e-05
rs2994613	A	3.24036e-05
rs3006595	T	-7.68139e-05
rs7084305	A	-0.000122754
rs3006598	A	-8.47486e-05
rs2934632	C	-0.000125746
rs2934640	A	-0.000113148
rs1494118	A	-0.000121216
rs2994626	C	-8.99478e-05
rs11008302	G	-0.00013078
rs3006603	T	-7.73008e-05
rs2994630	C	-0.00011732
rs7073562	C	-0.000130972
rs17229725	C	0.000285136
rs2934648	T	-7.03657e-05
rs2934649	T	7.63211e-05
rs7918150	T	0.000289469
rs3006574	C	-0.000164609
rs10160132	A	-0.000191596
rs2994640	G	-0.000165311
rs1494119	C	-9.5207e-05
rs3006579	C	-0.000168149
rs4749652	C	-9.61691e-05
rs1874071	G	-0.000212525
rs3006584	G	-0.000174179
rs2887738	A	-0.000154273
rs2887737	T	-0.000210474
rs2256726	T	-0.000204773
rs12219452	C	-0.000771415
rs2994648	C	6.57909e-06
rs1690630	G	-0.000378021
rs1690629	T	-0.000380478
rs1690627	T	-0.000345351
rs2642192	G	-0.000356185
rs1690624	G	-0.000240189
rs17229781	T	0.000306596
rs2642190	T	-0.000390499
rs2793104	A	-0.000373083
rs2797909	C	-0.00035276
rs1771645	G	-0.000368137
rs1612433	T	-0.000388277
rs2797905	G	-0.000246197
rs2793122	A	-0.000376057
rs2487457	C	-0.000352337
rs17229795	A	0.000332549
rs17229802	G	0.00031091
rs1538980	A	-0.000364193
rs1776616	A	-0.000385145
rs7095095	A	-5.33245e-05
rs11597112	C	0.000368213
rs793086	A	-0.000324754
rs10218999	G	-9.48793e-05
rs12572002	G	0.000338076
rs2994684	T	-0.000329421
rs7093560	A	-6.00745e-05
rs16932172	T	-6.29034e-05
rs1771628	T	-0.000332878
rs11008340	A	-6.87191e-05
rs12244754	C	-5.48826e-05
rs16932182	G	-5.53868e-06
rs12248722	G	0.000378089
rs7088749	T	-6.48889e-05
rs17295633	T	3.26062e-05
rs12573099	A	0.000342265
rs7101163	G	5.85845e-05
rs2793103	G	-0.000206838
rs1538981	C	-0.000213315
rs2066250	C	-0.000141807
rs793108	C	-0.000281781
rs12415753	A	0.000395347
rs1340991	A	-7.30427e-05
rs1250302	T	-0.000248878
rs1250301	A	-0.000255628
rs11008356	T	0.000186503
rs2797915	G	-0.000247398
rs6481738	A	0.000110483
rs2994674	A	-0.000183423
rs10826902	C	-7.50389e-05
rs2797914	C	-9.93558e-05
rs1889966	G	-0.000102852
rs1771641	T	-0.000129668
rs11008361	C	-4.03199e-05
rs1624116	G	-7.90649e-05
rs11008362	C	-3.73203e-05
rs12571605	A	0.000341447
rs11008374	G	-1.4165e-05
rs1764443	T	0.000137004
rs11008386	A	1.82832e-05
rs11008388	G	-7.93668e-06
rs1250294	T	0.000319237
rs793105	G	0.000142595
rs793081	T	0.000168096
rs11008399	G	0.000108855
rs11008400	G	6.68907e-05
rs7091901	C	0.000139344
rs10826916	A	0.000102907
rs10508758	T	6.25545e-05
rs1764436	A	0.000182338
rs11008410	C	0.000282102
rs6481739	G	0.000333386
rs2485003	A	0.00135789
rs2505731	A	0.00127374
rs3123688	T	0.00134886
rs11008428	T	6.65754e-05
rs12269161	G	0.00016124
rs7100081	T	0.000223787
rs17295689	C	0.00056051
rs161280	A	0.000155943
rs161251	A	0.000258463
rs161256	T	0.000110797
rs11008498	G	0.000160628
rs220037	A	0.000148297
rs220065	G	0.000138954
rs220059	C	-0.000155808
rs220060	G	-0.000156168
rs220072	G	0.000113853
rs7075638	T	0.000117885
rs1314031	C	-9.45134e-05
rs7919611	C	0.000121569
rs6481748	C	0.000141174
rs12247595	A	0.000188918
rs10733999	A	-8.76388e-05
rs7899550	A	-8.83327e-05
rs7920301	A	-0.000121435
rs4747755	C	-1.3795e-05
rs11008540	C	-0.00017743
rs1016836	C	-7.7566e-05
rs4626981	A	-0.000249677
rs727345	A	-9.69851e-06
rs7917824	T	3.42497e-06
rs7909221	G	6.7607e-05
rs7915673	C	-0.000366679
rs796084	A	4.5805e-05
rs796080	G	1.93754e-05
rs796079	C	0.000129524
rs703069	A	3.11985e-05
rs11815055	G	0.000110823
rs796149	C	-4.97117e-05
rs2797129	A	0.000172369
rs796144	G	0.000160612
rs11008572	G	8.26803e-05
rs11591307	G	8.93003e-05
rs796143	T	0.000187996
rs11813725	C	-2.93818e-05
rs11008578	G	9.94703e-05
rs796140	T	0.000203723
rs796134	A	0.000200505
rs796130	G	3.96476e-05
rs796129	A	0.000221145
rs796127	T	3.20163e-05
rs796126	T	3.40454e-05
rs10508765	A	0.000124079
rs16932555	G	4.83901e-05
rs10826979	T	9.19465e-05
rs11008599	G	-1.09388e-05
rs7903318	C	-6.48453e-05
rs3858244	A	-0.000316348
rs2383975	C	-0.000316508
rs3898094	G	-0.000405643
rs12261139	A	-0.000665371
rs11008612	G	1.02419e-05
rs11008614	A	-0.000225906
rs3847412	A	-0.000137776
rs2370684	C	-0.000148179
rs11819143	T	-0.000150584
rs11008620	T	-0.000141328
rs12220562	G	-0.000183819
rs12218350	A	-0.000394033
rs11008621	T	-0.00039299
rs3858249	A	-0.000410737
rs6481756	A	-0.000410009
rs7082221	T	-1.77725e-05
rs7094233	T	-0.000107252
rs2887822	C	-0.00017109
rs11008623	T	-0.000155429
rs10826987	C	-0.000381133
rs2808068	C	1.6478e-05
rs2778641	A	-3.89165e-05
rs2778646	A	-3.12228e-05
rs2797128	A	0.000182114
rs2808065	G	-0.000593568
rs2778663	C	-0.000127405
rs2808055	C	-3.56658e-05
rs2808039	A	-5.3089e-05
rs2778656	G	-7.98423e-06
rs2256582	C	7.52913e-06
rs10826995	T	-4.15433e-05
rs10128413	C	0.000124364
rs11008641	C	-7.56878e-05
rs11008642	C	0.000125737
rs2799003	A	-0.000122762
rs2808029	C	-2.1893e-05
rs1044798	T	-0.000108556
rs1023207	C	-3.355e-05
rs1044795	T	-0.00011329
rs2799002	T	-0.000106399
rs1029078	A	-0.000107826
rs2778650	A	-3.75818e-05
rs4447072	C	-9.79918e-05
rs2255555	A	-0.00011495
rs2255544	A	-0.0001185
rs4518998	C	-0.000109201
rs2778672	T	-3.57067e-05
rs11008669	T	-9.10186e-05
rs1041544	A	-0.000116404
rs2808097	A	-0.000119873
rs2808096	A	-0.000112003
rs7091876	C	-0.000172207
rs2799021	T	-0.000111504
rs2799020	A	-0.000101728
rs2808091	T	-0.000110488
rs2799019	G	-3.86104e-05
rs2808088	A	-2.74812e-05
rs2799009	T	-0.000132893
rs2246715	A	-0.000112495
rs2799029	T	-9.50067e-05
rs7077016	A	3.48674e-05
rs7906054	C	6.05065e-05
rs2808081	A	-5.80625e-06
rs2808079	C	-2.89132e-05
rs2799027	A	-9.05436e-05
rs2808073	T	-4.07727e-05
rs2491271	A	-0.000104038
rs2808061	A	-0.000122087
rs2797403	A	-0.000115291
rs11814900	T	0.00024153
rs2799018	C	-4.4098e-05
rs2808077	C	-0.000136761
rs16932781	T	0.0002443
rs1419172	A	-0.00012232
rs12256714	G	-4.28504e-05
rs11818816	T	-0.000106823
rs3847414	T	-1.89005e-05
rs3847415	G	-2.0642e-05
rs7895021	A	-7.99399e-05
rs7912121	T	-2.33959e-05
rs10827001	C	-2.04542e-05
rs1251400	T	-2.31051e-05
rs7095322	T	-2.58297e-05
rs1775737	T	-3.19156e-05
rs1775725	G	8.66787e-05
rs1755072	A	2.5252e-05
rs211271	T	2.41531e-05
rs806811	G	-9.43329e-06
rs211268	G	0.000308203
rs211254	A	3.85351e-05
rs1251389	G	-2.12042e-05
rs211255	T	0.000297469
rs1272068	G	-2.16191e-05
rs211385	T	0.000258197
rs211389	T	0.000253291
rs211399	G	0.00025971
rs1775715	A	6.61715e-06
rs211379	A	2.52153e-05
rs1639134	G	0.000164585
rs211362	T	0.000266237
rs172431	G	2.1731e-05
rs211285	T	2.6685e-05
rs11594506	T	-1.07355e-05
rs7921970	C	-0.000209008
rs4747764	G	-0.000178418
rs806818	G	0.000230015
rs211327	T	0.000153263
rs211330	A	0.000141607
rs211365	A	-0.000149981
rs11595629	G	-9.32726e-06
rs2907794	G	-2.42635e-05
rs211409	T	-0.000571523
rs211415	C	-0.000459757
rs211424	T	-0.000516349
rs3095259	G	-1.51396e-05
rs3006628	G	-7.31344e-06
rs9299670	C	0.000201763
rs3006631	C	0.000201456
rs3006632	A	1.31116e-05
rs3006640	A	0.000206809
rs7097979	C	0.000212652
rs2998034	G	-3.14209e-05
rs3006653	C	0.000146004
rs2998074	C	-5.26557e-05
rs2998077	G	0.000125441
rs3006663	C	-4.91205e-05
rs11594690	A	-0.000178745
rs17230152	A	0.000565539
rs3006664	A	-6.23748e-05
rs4749711	C	-8.15741e-05
rs9299674	G	-0.000217603
rs2998019	A	-0.000222286
rs4301693	G	-0.000154406
rs17230172	G	0.000511381
rs10827016	G	-6.75294e-05
rs2370716	G	-0.000107019
rs10827021	C	-9.78239e-05
rs7083956	C	-0.00017
rs3006676	G	-0.000112118
rs11008809	G	0.000491312
rs2998033	G	5.19714e-05
rs2998036	T	-0.000280656
rs2998040	T	-6.33263e-05
rs3006687	G	-0.000284353
rs2998050	A	-0.000171515
rs2998051	A	-0.000163924
rs2998055	G	7.24976e-05
rs7080383	G	0.000223962
rs2998067	G	2.89499e-05
rs12256995	G	0.00016966
rs2998081	A	1.32471e-05
rs11595812	A	0.000391372
rs2806150	C	0.000137984
rs2806151	A	0.000149417
rs1571276	G	-0.00025907
rs3891660	A	5.76566e-05
rs1080543	A	0.000150971
rs2769223	T	-0.000164793
rs2769220	A	8.61523e-05
rs2769219	G	0.000123336
rs11008840	C	-0.00036688
rs12775713	C	5.42955e-05
rs2769214	A	7.98255e-05
rs2806158	T	8.11846e-05
rs2806163	T	0.00020959
rs2769202	C	0.000369073
rs12267934	C	-0.000348193
rs12268212	G	0.000327737
rs12261062	A	9.00909e-05
rs2104619	G	-8.54961e-05
rs2986936	T	2.69249e-05
rs11008865	C	-9.08702e-05
rs10508773	C	-9.16154e-05
rs1887531	C	0.000136303
rs3006624	T	2.03003e-05
rs2505379	T	-5.99624e-05
rs2479358	C	2.22025e-05
rs713267	T	2.16265e-05
rs2479362	C	-1.1945e-05
rs11599044	A	-9.43195e-05
rs11592754	A	-0.000153121
rs2505402	G	-8.41678e-05
rs2490508	C	-8.46024e-05
rs950132	A	0.000107908
rs2479341	T	-8.15034e-05
rs2490509	C	-3.0135e-06
rs11008888	C	0.000116375
rs2370759	G	-9.42987e-05
rs2505373	C	-2.69589e-05
rs4291577	C	0.000284997
rs2505349	T	3.93306e-05
rs2505366	T	8.8832e-05
rs17296065	A	0.000146273
rs4749722	G	0.000157426
rs7902981	T	0.000164971
rs7922515	G	1.05509e-05
rs7099897	G	2.30551e-05
rs7072959	T	-6.29559e-05
rs16933344	A	-0.000470388
rs2370772	T	-2.20316e-05
rs2490485	T	2.57392e-05
rs2505389	T	9.88491e-05
rs2505390	C	-0.000268042
rs2490486	A	-0.000289214
rs12416226	T	0.000143427
rs2490503	G	-0.000290509
rs2243926	A	0.0001247
rs2460701	G	1.91926e-06
rs3004208	A	-4.97993e-05
rs2505382	C	-0.000276349
rs16933379	T	0.000331108
rs2002079	G	1.9816e-05
rs2460711	T	5.44359e-05
rs1402185	G	0.000135691
rs7901257	C	-5.21254e-05
rs11592052	G	5.37234e-05
rs12761944	G	1.15397e-05
rs2990984	C	-0.000104823
rs10827073	G	1.43859e-05
rs2947066	C	-4.3306e-05
rs3006744	G	-4.52136e-05
rs2990986	G	-0.000109384
rs3006745	C	-9.43768e-06
rs11008969	G	0.000349407
rs11008971	T	7.27074e-05
rs2990987	C	-4.28735e-05
rs3824591	T	6.97877e-05
rs12266925	A	6.84238e-05
rs12268559	A	7.26996e-05
rs3006743	C	-4.12567e-05
rs11008980	C	5.09317e-05
rs1333223	T	5.09055e-05
rs2990962	G	-2.26257e-05
rs10508775	G	5.20029e-05
rs12244832	C	0.000109219
rs2370791	G	0.000321727
rs2990969	G	7.18609e-06
rs2990970	G	2.24109e-05
rs2947063	G	1.08594e-05
rs7893366	A	-0.000323693
rs11594145	G	-0.000371379
rs3006749	C	-1.23379e-05
rs10827086	A	-4.40131e-05
rs1763788	C	7.69627e-05
rs1759666	A	-0.000260609
rs11009005	A	-6.16366e-05
rs7908644	G	-0.000328212
rs1577372	T	5.23867e-05
rs1335993	T	-8.0911e-05
rs11009021	T	0.000313306
rs10218979	G	9.68771e-05
rs7089887	G	-8.17405e-05
rs7089366	C	-0.000281679
rs1763804	T	1.67047e-05
rs10827098	G	1.12259e-05
rs11009027	G	-5.56146e-05
rs1762529	C	2.60439e-05
rs4749748	C	-5.189e-05
rs11592907	G	-0.000357275
rs10508777	G	8.13775e-05
rs2784574	G	1.43579e-05
rs1763784	G	1.17274e-05
rs16933616	C	0.00011987
rs1763783	G	-0.000281722
rs11596495	G	-0.000317541
rs7915146	C	-4.98391e-05
rs1759657	C	8.89594e-06
rs4749750	C	-4.99725e-05
rs11009050	C	0.00011884
rs11595683	T	-0.000170655
rs7075648	C	-0.000190231
rs1541135	T	4.52111e-06
rs1414549	A	3.99004e-05
rs16933650	T	-0.000183929
rs11009055	A	7.61129e-05
rs1335990	G	-0.000172644
rs2484736	A	1.19498e-05
rs1932505	T	-0.000172495
rs11009068	T	-6.92702e-05
rs1335989	A	-0.000154333
rs10827127	A	-6.27e-05
rs11009086	A	9.99747e-05
rs11009087	G	0.000348537
rs7901041	C	-5.99624e-05
rs1889827	A	7.39605e-06
rs7910994	T	0.000286064
rs7907350	C	-5.44549e-05
rs7910732	C	-3.90642e-05
rs11009103	C	0.00030507
rs4601711	T	8.53753e-05
rs11009107	T	1.28121e-05
rs11009113	T	0.00033149
rs16933701	G	-0.000165564
rs2995467	A	1.39094e-05
rs2504011	T	1.84434e-05
rs16933711	A	-0.000169421
rs881034	A	-4.98088e-05
rs41436149	G	-0.000141663
rs3003909	G	2.62652e-05
rs1557150	T	0.000134077
rs2488313	C	4.14065e-05
rs11009132	A	-0.000180344
rs1342548	G	-0.000276048
rs2153875	C	-0.000100046
rs3824602	C	0.000267181
rs1316757	A	0.000304925
rs2488320	T	-4.24578e-05
rs4587680	C	-0.000319319
rs3780876	T	-6.10209e-05
rs2230396	G	-0.000276692
rs3780873	G	-0.00013977
rs2298141	A	-5.86088e-05
rs10763902	T	-0.000184895
rs2488331	C	-7.03106e-05
rs2245840	T	-0.000284039
rs2504001	A	-3.70808e-05
rs16933819	T	-5.55677e-05
rs2488336	T	2.05891e-05
rs1009002	A	0.000107934
rs1187070	A	-0.000217995
rs11009157	G	-0.000215121
rs1187078	G	2.96056e-05
rs1775114	A	0.000140316
rs1775115	C	0.000148183
rs17296289	G	-0.000383232
rs16933842	A	-0.000289762
rs11009161	T	-0.000134623
rs722432	G	-0.000336233
rs11009162	A	-0.000127412
rs1187098	T	-0.000243031
rs11009164	G	-0.000213788
rs10827167	C	-3.00716e-05
rs1187086	A	0.000145994
rs1187085	G	0.000129822
rs1187084	G	0.000141042
rs11591508	C	0.00039542
rs9299702	A	-3.49615e-05
rs11009173	C	-0.000263143
rs16933862	A	-0.000388677
rs1418540	C	-0.000255912
rs6481819	T	-0.000342946
rs12413746	G	-0.00102988
rs2180979	C	-0.000527044
rs12146170	T	-0.000460112
rs7898823	G	0.000653455
rs941831	A	-0.000428609
rs17230563	T	-0.000135605
rs11009195	T	-0.000402392
rs2756020	T	-9.01734e-05
rs2666260	A	-0.000173703
rs12359953	C	-0.000553694
rs752251	T	-0.000204837
rs2666279	G	-0.000246171
rs11009213	C	-0.000668322
rs1923272	T	-0.000236891
rs7088801	T	1.51507e-05
rs10827184	C	0.000284513
rs10827185	G	-3.73996e-05
rs12243328	A	0.000278953
rs10827186	T	-0.000295953
rs11009222	A	-0.000279064
rs1923268	A	-8.07271e-05
rs2755997	A	-8.6438e-05
rs2755996	C	-5.02544e-05
rs6481829	C	-0.00028185
rs6481830	G	-0.000607008
rs2750066	A	-7.23699e-06
rs17296387	C	-0.000675696
rs2755992	T	-0.000419531
rs2666266	T	-0.000420654
rs2180563	C	-0.000675296
rs2755986	G	-0.000427465
rs2666242	G	-0.000117393
rs2755983	G	-0.000433768
rs2666244	T	-0.000410701
rs2666245	A	-0.000392061
rs2057253	T	-0.000414844
rs11009228	G	-0.000665353
rs16934017	T	-0.000576377
rs7070020	G	-0.000595505
rs7070167	G	-0.000611591
rs7070343	G	-0.000599544
rs970654	G	-0.000614589
rs11009231	G	-0.000676595
rs10508779	T	-0.000384594
rs17230642	G	-0.000507844
rs2666236	G	-0.000101904
rs2750052	A	-0.000122733
rs11009235	A	0.000154602
rs2756001	C	-0.000521044
rs722986	T	0.000159302
rs722988	T	-2.20117e-05
rs881423	T	0.000228535
rs11009243	A	-0.000523338
rs2750051	G	-8.6773e-05
rs2750050	A	-0.000169345
rs16934084	G	-0.000414969
rs11009247	T	-0.000493934
rs2750047	A	-0.000170924
rs4290167	T	-0.000130444
rs11009254	C	-0.000123481
rs12244700	C	-0.000414244
rs7097848	C	-0.000394118
rs2180562	G	-0.000121652
rs743166	G	-0.000389199
rs10763915	T	3.98444e-05
rs927096	C	-0.000502568
rs7099537	A	0.000417822
rs7912484	T	0.000254995
rs2506134	A	-3.68133e-06
rs2506135	T	-6.72859e-05
rs1044268	C	-4.50214e-05
rs10080	G	-5.82326e-06
rs10827206	C	-4.42311e-05
rs1044210	G	-6.81848e-05
rs2506140	A	-6.57235e-05
rs2506143	A	-7.12428e-05
rs2506144	C	-7.45037e-05
rs2224319	A	-1.85884e-05
rs2228638	C	0.000161962
rs2383984	G	4.43036e-05
rs734187	G	-8.43873e-05
rs1139169	A	8.40357e-06
rs11009281	T	-0.000396229
rs2247383	G	0.000192251
rs2247396	G	0.000171724
rs11009283	A	2.12535e-05
rs11009284	T	1.55764e-05
rs2247486	A	0.000163108
rs1555321	G	1.49779e-05
rs16934171	C	-0.000105234
rs10827211	G	-9.41912e-05
rs2250706	C	0.000132186
rs2474714	A	9.93121e-05
rs10827212	A	-0.000512901
rs2269103	G	-0.000552622
rs2070303	C	-0.000531096
rs2506155	C	0.000192573
rs2300953	A	-6.38576e-05
rs2254826	G	-1.81149e-05
rs10827214	G	-7.23831e-05
rs743168	G	-6.06653e-05
rs2269101	C	-6.97383e-05
rs2269100	T	-7.24259e-05
rs1411923	G	-7.15782e-05
rs1360456	C	-7.21826e-05
rs2269096	C	-6.36058e-05
rs10827215	G	-6.90483e-05
rs4934836	G	-7.6427e-05
rs10827217	C	-7.67557e-05
rs2273466	T	5.71001e-05
rs1331317	A	-0.000133867
rs11009311	C	-0.000435108
rs7903578	G	-6.49843e-05
rs1888689	A	-0.0001915
rs1888688	C	-0.000177697
rs725328	C	-0.000157706
rs11009323	C	-0.000280794
rs2383987	T	-0.000360388
rs7096016	C	0.000381519
rs3780869	C	4.08644e-05
rs3780867	G	-6.56796e-05
rs10490938	C	-5.86945e-06
rs16934292	G	-0.000105501
rs11598845	T	0.000311722
rs11009326	C	0.00011045
rs2073320	A	4.71565e-05
rs11819443	C	0.000299552
rs10740868	G	-7.64073e-05
rs10827224	A	-0.000155938
rs870087	C	-1.44791e-05
rs4934858	C	-1.86071e-05
rs1331326	C	-1.48868e-05
rs6481844	T	1.17369e-05
rs4934597	C	-0.000257338
rs11009344	G	-0.000122594
rs10827239	A	-0.000185519
rs10827243	G	-0.000192134
rs4934932	G	-0.000171521
rs4934599	C	-0.000190647
rs11812929	C	-5.59506e-05
rs10827245	A	-0.000181179
rs10508781	A	-0.000185516
rs10827246	C	-0.000165173
rs2183715	T	-0.000247893
rs11009357	C	-0.000261695
rs2150686	T	-0.000264818
rs10827248	G	-0.000231639
rs12267895	G	-0.000914193
rs17296526	T	3.28451e-05
rs16934435	G	-0.00107654
rs10740870	C	-1.67474e-05
rs10763930	G	-0.000704476
rs10827251	A	-0.000432365
rs17230766	T	-0.000580919
rs7898847	C	-0.000709703
rs2804884	T	-0.000237522
rs7096573	G	-0.000718201
rs3851080	G	-0.000246001
rs2785273	C	0.000382632
rs2785277	G	0.000386689
rs2785283	C	0.000406037
rs2804485	A	0.000186228
rs10508782	T	-0.000286822
rs945582	A	0.000399494
rs945583	A	0.000178976
rs17230822	T	0.000387954
rs16934513	G	9.12946e-05
rs11009395	C	-0.000124735
rs16934539	C	0.000114071
rs10763941	T	-0.000140741
rs7070107	G	-0.000270274
rs10763943	C	-0.000142879
rs12247780	G	0.000199525
rs12569831	G	-0.000183241
rs2050558	A	-0.000242504
rs10827266	G	-0.000310602
rs10827268	A	-0.000250954
rs11009405	C	-3.4744e-05
rs2804860	T	3.33431e-05
rs2256950	A	0.00022776
rs10508785	C	-7.87751e-05
rs2804862	C	0.000243845
rs7923589	C	-0.000200634
rs4934972	G	-0.000200303
rs12263033	G	-0.00017653
rs16934579	C	1.23743e-05
rs16934580	C	2.34699e-05
rs1902411	C	-0.000188258
rs10734008	T	-0.000210153
rs4623845	C	-0.000199266
rs16915701	T	2.40272e-05
rs2785245	T	-0.000145849
rs2804864	A	-0.000160147
rs11009411	G	9.25544e-05
rs2601768	C	-0.000190251
rs2605512	A	-0.000181639
rs11009413	G	0.000115199
rs11009415	A	0.00011419
rs2785250	C	-0.000454622
rs12784850	G	7.58122e-05
rs2218970	G	-0.00016801
rs11009419	C	5.94161e-05
rs1855990	T	-0.000175433
rs11009422	G	9.61653e-05
rs3844129	A	5.70368e-05
rs11009426	A	0.000108413
rs2601761	T	-0.000168322
rs11009430	C	3.97277e-05
rs1414984	G	3.96409e-05
rs765037	T	-0.000197609
rs1993185	C	-4.52434e-05
rs2804875	C	-0.000186375
rs2804877	A	-2.64383e-05
rs11009437	G	8.89224e-05
rs12771033	A	9.07646e-05
rs11009438	G	-3.10502e-05
rs11597016	G	0.000152147
rs11009439	A	-2.55685e-05
rs12247441	A	-3.30163e-05
rs7088857	T	-2.81396e-05
rs17230995	T	0.000218087
rs7920509	G	3.0098e-05
rs3851083	G	0.000155816
rs6481857	C	0.000179885
rs2084882	T	0.000182465
rs11009449	G	3.1873e-05
rs1336540	G	0.00013128
rs6481861	C	1.20499e-05
rs11009453	C	4.08643e-05
rs10508788	T	0.000142405
rs11009454	C	2.87917e-05
rs12770360	A	3.63279e-05
rs1902408	T	0.000723043
rs2124533	G	0.000225707
rs17231044	T	0.000321704
rs11009462	C	0.000747923
rs1902403	A	0.000720098
rs1901674	G	0.000720628
rs16934682	A	0.000258122
rs4934984	G	0.00074237
rs4934985	C	0.000738072
rs16934697	A	-3.94855e-05
rs7922384	G	0.000389178
rs6481863	A	0.000218697
rs7916174	T	0.000152176
rs7900449	G	0.000147823
rs11009478	T	-0.000101524
rs3862575	C	0.000507805
rs2076952	T	0.000146298
rs2076951	G	0.000121901
rs6481864	T	0.000644216
rs11009490	A	-0.000292541
rs2383998	C	0.000680631
rs7907596	A	-0.000239347
rs7908042	G	-0.000232687
rs12415658	C	0.000274153
rs12769140	T	-5.01031e-05
rs12414710	C	4.06089e-05
rs2891376	A	0.000183494
rs12765967	T	0.00010965
rs12769416	A	4.82963e-05
rs7070395	A	5.36169e-05
rs16934748	T	0.000140071
rs12414251	G	0.000191179
rs12415228	A	0.000263831
rs34930419	T	0.000439514
rs12098462	A	1.97378e-05
rs12777908	A	2.69045e-06
rs4129050	C	-0.000106443
rs12411502	A	0.000222355
rs4306251	A	-0.000108317
rs7096272	T	2.87848e-05
rs12413289	T	0.000122545
rs7073701	A	6.82979e-05
rs9418077	C	-0.000254177
rs9418078	G	-0.000232343
rs2812599	A	-0.000233559
rs2812604	T	-0.000161818
rs10827283	A	4.03991e-05
rs2812615	G	0.000248258
rs1412118	C	-0.000252323
rs2253574	G	-0.000231375
rs9633624	G	0.000344656
rs1412117	G	-0.000257584
rs1412116	G	0.000350716
rs2812617	A	-0.000189077
rs10827285	G	-0.000131334
rs17231127	A	0.000297544
rs1109752	G	-8.65079e-05
rs2777517	T	-5.6322e-05
rs10763955	G	-0.000101994
rs12415371	A	-0.000100491
rs7896318	G	-0.000102924
rs7900289	G	0.00019218
rs1412115	T	-9.89314e-05
rs2777525	C	-0.000252855
rs2777528	T	-0.000293383
rs1331690	G	-0.000245498
rs2777534	C	1.09227e-05
rs2812628	G	0.00027503
rs2812646	T	0.000281477
rs2812647	C	0.000252618
rs2812656	A	-4.4634e-06
rs2812662	A	7.79632e-05
rs2777493	T	0.000331566
rs1331683	C	2.38688e-05
rs7068747	C	-0.000105849
rs12413603	C	0.000344133
rs6481871	G	-1.27323e-05
rs1590993	A	0.000314606
rs11009547	T	3.40079e-05
rs10508791	T	0.000290195
rs2001177	T	4.99129e-05
rs867214	T	5.0803e-05
rs17296929	A	0.000237794
rs1757469	G	2.45091e-05
rs10508793	C	-0.000122807
rs1757471	C	-0.000192965
rs12416511	T	0.000282694
rs7085969	C	8.09756e-05
rs1757476	G	-8.85596e-05
rs1624749	T	-0.000108921
rs17296984	C	9.34349e-05
rs1740721	A	-4.277e-05
rs1740723	T	0.000128409
rs12252306	A	1.44866e-05
rs17414370	C	6.45569e-05
rs17505533	C	-6.67799e-05
rs927045	T	-4.29056e-05
rs10827313	A	0.000120522
rs743107	A	5.20744e-05
rs4934623	G	1.81806e-05
rs1160769	T	-2.82248e-05
rs2749607	A	9.64685e-05
rs7894891	A	1.69943e-05
rs10827315	G	2.0809e-05
rs2749609	A	-0.000110795
rs10763962	C	1.65871e-05
rs4934625	G	-3.04333e-06
rs224747	A	-3.06009e-05
rs224750	C	-1.83809e-05
rs7905537	A	8.93281e-05
rs11009599	G	7.96744e-05
rs4934506	T	0.000129622
rs11592799	T	0.000236877
rs11009606	A	-0.000277119
rs1780437	G	0.000501948
rs1705016	C	0.00051002
rs1780436	G	0.00050344
rs2136785	A	-0.000503065
rs224715	T	-0.000371708
rs119610	T	-0.000360161
rs10827318	C	-0.00035425
rs224763	G	-0.000400299
rs224767	C	-0.000408781
rs224690	C	-0.000346813
rs11009617	A	-0.000385595
rs224699	G	-0.000277333
rs161405	A	-0.000191474
rs161423	C	-0.000214222
rs323003	T	-8.1103e-05
rs322999	T	-0.000214293
rs1705007	C	6.4919e-05
rs322998	G	-0.00010807
rs17535788	C	-8.84326e-05
rs7074105	T	0.000345256
rs7076988	T	0.000243294
rs3004925	C	0.000140495
rs11009644	C	-9.08031e-05
rs1328755	C	0.000220878
rs1692712	A	0.000215976
rs10827330	T	-2.30368e-05
rs913545	A	0.000197362
rs928036	A	0.000267948
rs1123653	C	0.000219396
rs1753584	C	0.000204238
rs1753583	T	0.000248099
rs1822126	C	0.000309196
rs1946931	T	-0.000239852
rs1036729	G	3.39541e-06
rs2786555	A	4.71697e-05
rs16935155	G	-8.376e-05
rs1778877	T	4.36267e-05
rs1765166	G	3.64012e-05
rs1660623	G	4.14643e-05
rs1274484	G	0.000374645
rs1415545	A	3.54315e-05
rs894082	A	0.000245834
rs748104	C	0.000243443
rs1274487	A	0.000304489
rs748103	C	2.36628e-05
rs2582850	A	0.000293097
rs588838	C	2.14536e-05
rs1972897	A	0.000323208
rs2570328	T	0.000246137
rs1441020	T	0.00055569
rs1290002	G	0.000451642
rs16935190	C	0.000715658
rs2799455	C	3.34957e-05
rs1274466	C	0.000462404
rs1660627	T	7.27096e-05
rs629039	G	0.000328202
rs2065949	G	0.000668028
rs648768	G	0.000341721
rs647758	A	0.000315253
rs1121682	G	0.000323826
rs17461532	C	0.000732823
rs1660643	C	0.000344857
rs11009678	C	1.33667e-05
rs678188	A	0.000236067
rs1765169	A	0.000318564
rs10827338	A	8.66325e-05
rs11597106	G	-5.13803e-05
rs1660642	G	0.000303981
rs622408	A	0.000307052
rs12778087	T	-4.93519e-05
rs17462296	C	0.000916238
rs12252951	C	0.000849201
rs11592647	T	-4.68883e-05
rs11009696	T	0.000446078
rs2248686	C	0.00058503
rs10827344	T	0.000303264
rs16935275	C	0.000294926
rs1778870	C	6.55104e-05
rs610493	T	0.000324165
rs3891844	G	0.000299656
rs2197012	A	-5.01962e-05
rs2570335	A	-0.000159699
rs16935300	A	0.000318556
rs2053448	T	6.72712e-06
rs2799452	G	-0.000131848
rs2570334	C	1.40694e-05
rs12241064	A	-3.95283e-05
rs10763978	T	-1.58202e-05
rs2384137	A	-0.000261851
rs10740885	A	-1.57359e-05
rs3781128	C	-2.00865e-05
rs11009737	T	-0.000275103
rs7900322	A	0.000122409
rs10508802	A	-0.000344315
rs10827349	T	6.40677e-05
rs2384208	C	-2.99589e-05
rs2002773	G	-1.06858e-05
rs11009743	C	-0.000274398
rs7077783	C	0.000432827
rs10763981	T	4.34386e-06
rs7090721	C	-3.12312e-06
rs10763984	C	-7.72403e-06
rs10740890	C	-4.79602e-05
rs17558405	A	0.000274989
rs7893539	T	-5.86028e-05
rs10508805	T	-3.79233e-05
rs3844127	A	-0.000167402
rs4113505	T	5.19892e-05
rs17474366	A	0.000222869
rs17474408	A	0.000232716
rs3851068	C	0.000116655
rs7079002	C	3.37058e-05
rs773951	G	1.17322e-05
rs773952	C	-0.000102767
rs773955	G	2.35806e-05
rs773962	C	-7.64858e-05
rs1469874	C	4.25396e-05
rs773943	C	-1.10201e-05
rs1616895	G	-6.23766e-05
rs1774740	G	-0.000467834
rs12785126	C	-0.0002052
rs11009804	G	8.46845e-05
rs773986	A	-1.21985e-07
rs773988	C	-1.5726e-06
rs773989	A	-1.94073e-05
rs773990	C	-0.000435119
rs773991	T	-3.26924e-05
rs7477871	T	-0.00032563
rs1025637	C	0.000167807
rs773969	C	-0.000382567
rs773970	G	2.25171e-05
rs7086954	A	2.08862e-05
rs563507	G	-0.000297044
rs610601	A	-2.03885e-05
rs10508807	G	-0.000324544
rs7071602	T	-5.74113e-05
rs1324304	C	-5.73591e-05
rs1408380	A	-1.24471e-05
rs1408379	G	-6.10906e-05
rs2025459	A	-5.97838e-05
rs1359281	C	-6.76442e-05
rs1359280	C	-2.77175e-05
rs7080914	A	-6.92867e-05
rs11009830	T	-6.39137e-05
rs2477012	T	-4.76463e-05
rs2477015	T	-5.25171e-05
rs2489655	A	-6.17006e-05
rs2477017	G	-5.43654e-05
rs2496718	A	-5.44108e-05
rs10508808	T	7.88234e-05
rs2490806	C	-8.18523e-05
rs12782862	G	9.53921e-05
rs2490810	C	-6.64941e-06
rs11009844	A	8.19025e-05
rs2031335	T	8.3437e-05
rs883065	C	-3.25232e-05
rs2263157	C	-6.62332e-05
rs2490817	G	4.24304e-05
rs2489657	T	5.17986e-05
rs7911185	A	-0.000342218
rs2496724	C	5.40743e-05
rs2476995	T	7.77185e-05
rs2496731	C	7.65083e-05
rs2476997	A	0.000211819
rs11009858	C	-6.16804e-05
rs2476998	C	0.000206556
rs3002031	C	0.000119359
rs11598578	T	-6.5972e-05
rs2496737	T	7.21967e-05
rs2985302	G	0.000108339
rs10827392	T	-6.00715e-05
rs2496739	A	6.28118e-05
rs2496742	C	0.000121784
rs2477009	A	0.000116598
rs11009878	T	0.000150669
rs2496745	G	0.00020481
rs10508810	C	0.000236253
rs4622208	G	-7.48931e-05
rs10740893	T	-0.000288595
rs11009888	T	-0.00019514
rs10827405	G	-7.81643e-05
rs10218857	C	-0.000298371
rs7091786	G	-0.000283459
rs10508811	T	-0.000208406
rs7080111	T	-8.56696e-05
rs4339985	C	-0.000287122
rs11009900	T	-7.31383e-05
rs11009901	G	-7.32706e-05
rs10450314	G	-0.000180276
rs11009916	G	-7.16539e-05
rs12416213	C	-9.48996e-05
rs7923244	G	-7.17219e-05
rs10827417	A	-7.67209e-05
rs10508812	G	-6.5337e-05
rs10508813	T	-7.31004e-05
rs10827420	A	-8.67639e-05
rs10764002	C	-5.94967e-05
rs10764005	C	-7.13003e-05
rs12783964	C	0.000175311
rs9417142	C	-7.91056e-05
rs7912166	T	6.85068e-05
rs7897283	T	7.68083e-05
rs4934658	C	9.52524e-05
rs7907384	G	6.34696e-05
rs11009939	C	7.41284e-05
rs4934515	T	6.84988e-05
rs11597833	G	3.38416e-05
rs4934663	A	6.35184e-05
rs4934666	T	9.8017e-05
rs11009954	A	9.76273e-05
rs12763993	G	-1.4887e-06
rs12569527	G	-0.000159933
rs4934669	C	7.1208e-05
rs4934670	A	0.000106084
rs4934671	G	0.000194151
rs4078277	A	0.000111926
rs4934674	C	0.000114342
rs10827437	C	7.00259e-05
rs12218302	G	4.43085e-05
rs12777017	G	6.32192e-05
rs4638261	T	9.36776e-05
rs7911088	G	-5.61841e-05
rs4934517	G	8.28324e-05
rs17495768	T	0.000108519
rs10827443	C	9.43991e-05
rs12220628	C	9.92917e-05
rs2492455	T	0.00024551
rs11009981	C	9.52977e-05
rs2492456	A	0.000125021
rs2492459	C	6.75867e-05
rs4934677	A	-9.14973e-05
rs2492460	T	0.000229079
rs11598558	A	-0.00032353
rs7915550	C	-0.000369379
rs11010005	C	-0.00034469
rs7921021	T	-0.000346445
rs11010006	C	-0.00036504
rs6481924	C	-0.000373865
rs11010015	C	0.000225045
rs2504249	A	8.54339e-05
rs4244991	T	-0.000318865
rs12269653	G	0.000261768
rs2504246	A	-0.000101231
rs17581588	G	-0.000317536
rs2504243	G	6.37444e-05
rs2504241	G	0.000100993
rs2504262	G	6.06081e-05
rs17496856	G	-0.000230761
rs11597065	T	0.000284162
rs10764013	T	0.000282152
rs7078774	T	-0.000381505
rs10827467	C	5.49446e-05
rs10827470	G	8.27685e-05
rs6481928	A	7.25155e-05
rs11010049	G	7.24423e-05
rs7897198	C	9.28081e-05
rs12254380	T	7.7437e-05
rs11010055	G	4.64408e-05
rs4934692	G	0.000463015
rs9787644	G	-0.000109184
rs9787643	C	-0.000177149
rs11598988	C	-0.000102508
rs2384274	T	0.000448459
rs11597483	A	0.000193175
rs12772536	C	-0.000116433
rs17582388	C	-0.000119685
rs36042740	A	0.000486125
rs2384276	G	0.000493458
rs7920095	G	0.000188918
rs2384280	T	0.000478593
rs7923172	G	0.000178973
rs3780888	C	0.00048221
rs17582954	T	-0.00015214
rs16935840	C	0.000464076
rs12261654	G	0.000181243
rs2244100	G	-0.000174354
rs11595898	T	0.000188773
rs11010077	A	0.000180252
rs4934704	C	0.0001801
rs10437420	C	0.000181223
rs16935866	A	0.00046562
rs4934708	C	0.000479595
rs7900480	G	0.000181639
rs4934709	C	0.00018395
rs2384288	T	-0.000134003
rs12240347	A	0.000182914
rs4934533	A	0.000184265
rs12248333	A	0.000179838
rs12775079	G	-0.000137795
rs13377158	G	0.000188441
rs4934719	T	0.000185201
rs4934721	A	0.000185317
rs11593858	G	0.000189532
rs7897827	C	0.000184175
rs11596502	T	0.000186665
rs12768019	T	0.000187422
rs4934726	G	0.000484684
rs2126984	A	0.000180114
rs11595640	C	-0.000146776
rs4934730	A	0.000196284
rs12765063	G	-0.000145942
rs16915801	A	0.000511319
rs11592886	C	-0.000137219
rs11592925	C	-0.000153007
rs16915805	T	0.000532813
rs17499247	A	0.000199901
rs10827492	C	0.000206681
rs1213392	A	-0.000206895
rs16935888	T	0.000533284
rs4934734	T	0.0002055
rs12761675	T	0.00020222
rs6481941	G	0.000199988
rs10508816	G	0.000194733
rs1531550	C	0.000579513
rs16935902	G	0.000534695
rs11592356	T	-0.000146905
rs4934538	T	0.000194759
rs11592037	G	-0.000183853
rs2505639	A	-0.000187616
rs4934540	T	0.00019213
rs7077242	G	0.000195839
rs1057108	T	0.000189306
rs4934735	A	0.000176254
rs17591857	G	0.000184704
rs2295415	A	0.000526895
rs3740082	A	0.000528517
rs11599920	G	-0.000167559
rs12257770	T	0.000171564
rs7070384	A	-0.000213127
rs17500653	A	-0.000183621
rs12242110	A	0.000154072
rs12777960	C	0.00013048
rs7914560	G	0.000157575
rs3936503	G	0.000154937
rs11010151	T	-4.93005e-06
rs11010152	T	1.58909e-05
rs12242002	T	1.28463e-05
rs12778617	T	2.17184e-05
rs4934744	C	7.28944e-06
rs6481952	T	2.8784e-05
rs7901241	T	-9.02083e-07
rs11816866	T	8.43072e-07
rs2295417	C	2.99582e-06
rs2504361	T	7.33237e-05
rs2504359	G	5.83315e-05
rs2474528	A	-4.6432e-05
rs2504352	C	5.4115e-06
rs2504351	T	5.32538e-05
rs2504371	A	4.12889e-06
rs3003987	G	5.3447e-05
rs3003975	T	7.92185e-05
rs3003983	A	4.39874e-05
rs3013355	T	3.19041e-05
rs16936026	T	7.06512e-05
rs3003981	C	-4.65002e-06
rs3003979	T	3.81368e-06
rs3013369	G	4.9829e-05
rs2431061	G	5.54888e-05
rs10764044	G	-1.36515e-06
rs10827506	C	8.12481e-05
rs4934753	C	-9.40164e-06
rs1345561	T	-4.37963e-05
rs3802509	G	-4.22748e-05
rs12248732	T	-0.000667483
rs10508818	G	-3.42856e-05
rs10827508	G	5.94357e-05
rs7904462	T	-4.48733e-05
rs11010213	G	4.6152e-05
rs1363000	C	5.70632e-05
rs7072266	C	-2.95775e-05
rs10827512	G	0.000122734
rs4934757	G	-2.44693e-05
rs4934551	C	-5.42968e-05
rs11010228	C	-5.76318e-06
rs4934759	G	-1.98123e-05
rs2384379	A	-1.23592e-05
rs1043583	T	-4.37339e-05
rs4244998	C	-7.05439e-06
rs12770412	C	-6.54761e-05
rs2506109	G	-0.000115878
rs2474755	C	-7.12006e-05
rs12267250	C	-0.000411156
rs7899248	T	7.57135e-05
rs2474749	A	0.000220872
rs1895119	G	-0.00030099
rs660301	T	6.97184e-05
rs627267	A	0.000153097
rs637928	T	0.000148391
rs638413	A	2.62777e-05
rs615271	A	-7.35377e-05
rs10827518	A	-0.00016655
rs10827519	G	-0.000144708
rs11010237	C	-0.000128602
rs11010238	C	-0.000586829
rs663700	T	0.000142681
rs607985	G	4.02607e-05
rs11010245	C	-0.000151973
rs10454470	C	-0.000199143
rs11010249	C	-0.000228715
rs596642	C	9.2292e-05
rs3896157	A	-0.0001817
rs11010252	C	-0.000576387
rs798459	A	0.000171512
rs618443	A	-1.40641e-05
rs11010256	A	7.31984e-05
rs596815	A	0.000104389
rs10764049	T	-0.000119101
rs682762	G	9.28227e-05
rs662651	C	-0.000772479
rs614850	G	0.000318171
rs12248871	T	0.00131648
rs772394	G	-0.00064668
rs11010260	G	-0.000593934
rs612766	G	0.000281969
rs7893374	C	0.00139961
rs653120	T	0.000284744
rs664627	A	0.000325385
rs641297	T	0.000307082
rs2486509	G	-8.50204e-05
rs2486508	G	0.000312984
rs2486507	G	0.000375892
rs592664	G	0.000199797
rs586934	T	-5.87692e-05
rs644556	C	-0.00016699
rs12261538	A	-0.000127311
rs17595429	G	1.43756e-07
rs2790254	C	8.14224e-05
rs1541183	C	-0.00015056
rs875656	G	0.000281344
rs2790256	G	-0.000128139
rs4934762	A	-0.000182896
rs2784751	C	6.66149e-05
rs946558	G	-0.000146133
rs12256675	T	0.000381768
rs17511369	C	0.000425191
rs17596198	G	0.000383759
rs7079134	G	0.00045278
rs587003	T	-0.000414367
rs625092	C	-0.000404354
rs7922611	G	-2.34115e-05
rs11010289	T	0.000542319
rs7899614	A	-0.000172369
rs2804818	A	-0.000184815
rs661100	C	-0.00017311
rs11010290	A	0.000172442
rs2804817	C	-8.80258e-05
rs10734020	T	7.73221e-05
rs4934764	A	9.08736e-05
rs9794118	T	-4.33532e-05
rs12572289	A	-2.56175e-05
rs4934765	C	-7.22029e-05
rs7101067	C	0.000409047
rs10827540	C	0.000454783
rs10508819	C	-0.000122476
rs9299726	T	0.000478331
rs10827543	C	-8.22759e-05
rs765544	G	-2.41753e-05
rs11598370	C	-0.00105102
rs1414609	G	0.000335055
rs10508820	C	0.000420074
rs945494	G	0.000433053
rs10827555	A	0.000284335
rs10508821	T	0.000344611
rs2767063	A	-0.000115045
rs2845914	G	-0.000154504
rs2845908	G	-0.000107628
rs2804834	A	-0.000106708
rs1475385	C	-0.000149085
rs2767051	T	-5.87652e-05
rs1475386	T	-0.000130272
rs2209688	G	-9.86287e-05
rs1108187	G	0.000205217
rs697807	G	-0.000277568
rs2804808	C	0.000273308
rs708424	T	-0.000225787
rs2767069	C	0.000301344
rs708429	A	-0.000229728
rs2804806	G	0.000289046
rs708435	C	2.09984e-05
rs10827563	G	-0.000101583
rs772071	C	-0.000122032
rs772068	G	-0.00011678
rs7069154	G	-9.45853e-05
rs772067	A	9.9926e-05
rs16936459	C	0.000598867
rs771874	C	0.000144954
rs2696309	T	6.97502e-06
rs1819748	C	4.93461e-05
rs2767073	A	5.58614e-05
rs1571136	C	5.66271e-05
rs708441	T	3.59269e-05
rs771873	A	-5.64017e-05
rs1068102	G	-9.0423e-05
rs2804852	T	9.51249e-05
rs708412	T	0.00041738
rs10827567	T	6.68857e-06
rs771872	G	0.000320395
rs1066084	G	0.000370909
rs12766370	G	-0.000337658
rs10764066	T	-1.15925e-05
rs7067945	A	0.000243363
rs10508823	A	0.000233
rs16936504	C	-0.000390692
rs2891526	G	0.000118866
rs7087048	A	0.000255293
rs1528006	G	0.00023301
rs949774	G	0.000243714
rs10740920	G	0.000117994
rs2384492	A	0.000239643
rs10508825	T	0.000760034
rs11010373	A	0.000765985
rs3904594	T	-0.000303863
rs7909885	G	-0.000295148
rs4934564	T	-0.000432641
rs11010375	G	-0.000437588
rs2891528	T	-6.52596e-05
rs3904597	T	-0.000408517
rs12249188	T	-0.00047167
rs12256370	A	-0.00046401
rs4934791	C	-0.00029151
rs3851074	G	-0.000266755
rs3851075	C	-0.000220718
rs10508827	C	-0.000129877
rs7073673	C	-0.000451012
rs12258844	T	-0.000412357
rs7907579	C	-0.000257698
rs10508828	G	0.000289416
rs7908340	G	-0.000204797
rs7905019	T	-0.000377148
rs12782605	G	-0.000215022
rs11010390	C	0.000718013
rs17531466	C	0.0006395
rs1413612	T	0.000268443
rs9943412	C	-0.000100079
rs10219008	G	-0.000384397
rs16936627	G	0.000240228
rs11010402	G	-0.000340037
rs16936633	T	-0.000382498
rs11010409	G	0.000237845
rs11010413	G	-0.000453996
rs7920214	T	-0.00023997
rs10732431	T	-0.000317578
rs11010433	T	0.000791399
rs10827595	A	-0.00040782
rs16936653	C	-0.000129419
rs723894	C	-0.000219781
rs10827597	C	0.000124408
rs2891530	A	-0.000193822
rs1413613	A	0.000459654
rs1122458	C	-0.000166684
rs1467815	T	0.000439619
rs16936671	T	-8.82064e-05
rs1480525	T	0.00036751
rs7092760	G	0.000458468
rs10827602	C	8.54524e-05
rs994544	A	1.60965e-05
rs991629	C	0.000442843
rs10508835	G	-0.000209832
rs915134	C	-0.000129062
rs10764081	G	0.000436403
rs11010462	G	0.000335716
rs41326046	A	-0.000200038
rs11010464	G	0.00033526
rs7082164	G	-0.000214312
rs11010467	T	0.000322081
rs11010471	C	0.000313259
rs994980	C	0.000152494
rs7072062	G	-0.000235004
rs11010480	A	0.000310818
rs10827604	C	0.000304471
rs1979442	T	4.61449e-05
rs16936694	G	-0.000213149
rs11010488	C	0.00031229
rs16936700	G	-0.000271328
rs16936701	A	0.000301885
rs10443962	A	0.000321308
rs1334449	G	-0.000173516
rs11010517	G	0.000715902
rs11010532	A	0.000711721
rs7901007	C	0.000141859
rs315654	T	0.000153649
rs12412653	A	-8.22942e-06
rs316538	C	-0.000172543
rs11010551	T	9.9297e-05
rs1413611	T	9.56716e-05
rs315634	A	-0.000131794
rs10827615	T	0.000110808
rs11010552	G	0.000299287
rs16936738	T	-0.000210819
rs7092191	A	0.000293312
rs315630	C	0.000255828
rs315580	T	-0.000149006
rs7089177	C	9.42001e-05
rs315588	C	-0.000226958
rs315604	C	-0.000177732
rs315620	G	-0.000222397
rs1238113	T	-4.19327e-05
rs1219483	C	-5.14997e-05
rs1219564	T	-0.000239707
rs2122725	G	0.000158205
rs4564277	C	0.000173843
rs1219604	T	0.000239038
rs1219603	G	1.27736e-05
rs1219593	C	2.48454e-05
rs1219591	G	0.000281409
rs2122723	A	0.000179467
rs7921136	G	-0.000220562
rs1219582	A	-9.88522e-05
rs1451185	A	0.000177963
rs1219626	A	-0.000108318
rs1219625	G	-0.000102716
rs17542837	A	4.12458e-05
rs2598576	C	0.000152153
rs2598575	C	0.00015727
rs1779884	C	0.000143516
rs10508838	G	8.33647e-05
rs2598573	A	0.000114416
rs1219615	G	-2.73898e-05
rs11812548	C	-0.000235892
rs1668775	C	-3.80371e-05
rs1779874	G	2.79174e-05
rs1857579	T	0.000132686
rs2796784	G	3.46037e-05
rs7898560	C	0.000133555
rs1775167	C	7.88794e-05
rs12573241	T	0.000197017
rs2800092	C	6.7139e-05
rs713052	A	0.000104134
rs10508843	T	0.000197733
rs2796787	C	-5.59958e-06
rs16936947	G	-3.36599e-06
rs11010623	C	-0.000335144
rs12571499	C	0.000234052
rs1624144	G	2.15542e-05
rs1775178	G	8.79334e-05
rs4934568	C	0.000222765
rs7905625	C	0.000256359
rs1936561	A	1.60506e-05
rs2796794	G	1.17856e-05
rs4934569	C	0.000241437
rs17615892	A	-7.94271e-05
rs11010631	C	-0.0004713
rs1779881	T	-2.87518e-07
rs1632588	T	0.000227245
rs1631619	G	0.000233145
rs2800096	A	0.000245753
rs11592053	C	0.000269757
rs1892100	A	5.52857e-05
rs7916089	T	-0.000130799
rs1779876	T	0.00013112
rs10827631	T	-1.12025e-05
rs2796809	A	-5.02605e-05
rs2800089	G	0.000394711
rs11010648	G	5.75248e-05
rs11599156	C	0.000147894
rs11010651	G	0.000107541
rs2384598	G	0.000218162
rs7898044	T	0.000147398
rs17627587	G	0.000215323
rs4934572	A	-0.00072934
rs2505628	A	0.000150451
rs2796771	C	0.000141159
rs12249801	T	-0.000389805
rs1112643	A	0.000161996
rs16936996	A	-0.000613025
rs12572377	T	0.000116922
rs6481996	C	0.000108365
rs2891552	G	0.000203511
rs4514352	A	0.000138904
rs4268456	T	0.000455181
rs3924753	G	-5.31175e-05
rs12779724	A	0.000232554
rs2505620	T	-0.000386144
rs17546738	T	0.00032108
rs7911626	A	-0.000108531
rs2505564	G	-0.000657903
rs16937055	A	0.000610158
rs16937058	C	0.000477317
rs11010701	A	-0.000130361
rs2483025	A	-0.000562826
rs17629831	T	-0.000137507
rs2095107	C	-2.59314e-05
rs2483017	G	-2.57771e-05
rs4934823	T	0.00019846
rs2505590	A	-0.000210085
rs7911307	A	-1.60545e-05
rs9299734	C	-1.6139e-05
rs3006958	G	-2.69514e-05
rs3006957	T	-1.55272e-05
rs2503056	A	-1.65372e-05
rs2483008	G	-0.00038655
rs1332770	T	-0.000238256
rs7082532	T	-0.000237347
rs11816718	T	-1.6799e-05
rs16937124	A	0.000502671
rs4934825	A	-0.000220683
rs4934826	A	-0.000219864
rs2483003	C	1.18943e-05
rs1332772	A	-0.000238638
rs1332773	A	-2.57721e-06
rs10827651	C	4.28796e-05
rs2505603	T	-0.000543449
rs12265071	G	0.00015515
rs944732	G	0.000131909
rs4595494	A	0.000158859
rs11010732	A	-0.00029467
rs11010735	A	-0.000314481
rs10827660	T	0.000148452
rs2990536	C	0.000435213
rs7067849	T	-0.000365393
rs10827668	C	-0.000380326
rs10827674	G	0.000152157
rs11010743	C	-0.000317105
rs885161	G	-0.000381418
rs885162	C	-0.000376764
rs16937197	C	-0.000527682
rs10827681	T	0.000159767
rs11010747	T	-0.000261802
rs3006968	G	0.000181814
rs16937205	G	0.000177883
rs11010756	C	-0.000305883
rs11010758	A	-0.000233624
rs11010769	C	0.000623014
rs11010770	C	-0.000142941
rs11010772	A	-0.000270657
rs1209202	C	0.000149796
rs1412702	G	0.00014772
rs1412701	G	-6.36783e-05
rs10508851	T	-0.000303658
rs17638209	G	-0.000299129
rs2252432	C	-9.5524e-05
rs17551460	T	-0.000328102
rs2782635	G	-8.30128e-05
rs2484252	C	0.000152482
rs2804956	A	-0.000139903
rs7918988	T	1.94636e-05
rs2151176	T	-4.6849e-05
rs2782614	G	-9.59382e-05
rs11010805	A	-0.000385489
rs11010824	A	-0.000431667
rs7098998	G	1.89066e-05
rs7907995	T	-0.000133733
rs11010839	G	-0.000178773
rs7894929	A	-2.41629e-05
rs2891569	A	-0.000410013
rs12243339	G	-2.65512e-05
rs10827721	A	0.000201305
rs10764109	T	0.000389365
rs10508854	C	0.000289177
rs16937273	T	0.000539203
rs12360251	G	-0.000197669
rs16937279	A	0.000516493
rs4934833	G	0.000195193
rs11010891	G	-0.000262174
rs11010892	T	0.000166963
rs12415110	A	-0.0001669
rs17640756	T	-0.000267362
rs1855640	T	0.000102659
rs12770384	C	0.000165203
rs2490846	C	0.00010073
rs2504423	T	-0.000250515
rs10827730	G	0.000149952
rs2504397	A	-0.00017988
rs16937306	A	-8.94509e-05
rs1192698	C	-0.000142928
rs12258125	C	0.000123462
rs1192668	T	0.000145991
rs11010918	A	-0.000265562
rs11010919	G	0.00010568
rs1192667	T	0.000138287
rs17561516	G	-0.000263225
rs1192658	A	-5.2042e-05
rs12146234	C	-0.000265709
rs1192655	A	-6.83386e-05
rs7099719	A	2.28009e-05
rs1192686	G	-5.57604e-05
rs1192680	C	-3.03234e-05
rs1192672	A	-3.60542e-05
rs1192670	G	-6.41394e-05
rs2488750	G	-0.000141914
rs12359041	A	-0.000332515
rs2504401	T	-0.000125701
rs2504417	A	9.99336e-05
rs1192643	T	0.000167503
rs17642955	G	-0.000360367
rs1192635	G	0.000173515
rs2488736	G	0.000100411
rs3003998	C	8.41624e-05
rs12785183	A	-0.000428457
rs12761676	G	-0.000450114
rs17563314	G	-0.000435947
rs2488741	A	0.000184904
rs10764116	T	0.000172767
rs11813269	A	-0.000273274
rs2995757	C	0.000168093
rs1830206	G	0.000213295
rs10827747	A	-0.000308642
rs11010965	C	-0.000241679
rs10827748	A	-0.000237764
rs16905836	A	-0.000236139
rs12416632	G	-0.000135493
rs17649706	C	9.33901e-05
rs11010985	A	-5.48834e-05
rs11010990	A	8.41166e-05
rs2505160	T	-0.000170588
rs1914159	C	-0.000268359
rs7904175	A	-2.11548e-05
rs2505166	C	-7.08658e-05
rs12784034	A	-0.000553619
rs2505171	G	-0.000194438
rs11010998	C	-0.000557559
rs1711251	C	-0.000170541
rs11011016	A	-0.000557351
rs11011020	A	-0.000519019
rs12761522	A	-0.000277883
rs2051563	T	-0.000284618
rs1200909	C	-0.000184076
rs1200910	C	-0.000240829
rs1200911	C	-0.000600494
rs1914148	A	-0.000245616
rs1711238	G	-0.000310925
rs1794413	T	-0.000306068
rs1711239	C	-9.735e-05
rs1711241	A	-0.000183366
rs2486118	T	-0.000320559
rs1200917	C	0.000301499
rs2505143	A	-0.000107228
rs2459415	T	-2.81406e-05
rs1200931	T	3.38088e-05
rs1878249	T	8.95768e-05
rs34042320	C	-0.000804569
rs1782076	A	-3.41539e-05
rs1767366	G	-0.00034179
rs1623321	T	-3.4674e-05
rs1933748	C	-0.000333801
rs1200875	C	-0.000362503
rs1148259	A	8.39356e-05
rs1148262	A	5.93425e-05
rs11011071	T	-0.000764275
rs1926127	G	-7.80117e-05
rs11011075	G	-0.000765664
rs2765819	G	-0.00035887
rs1148266	A	0.000287507
rs1200815	T	0.000286743
rs7078482	C	-0.00045309
rs12767488	G	-0.000757962
rs12767103	T	-0.000380802
rs11011095	C	-0.000379602
rs11011096	C	-0.000374439
rs11011097	G	-0.000356804
rs11011098	C	-0.000450537
rs12778104	G	-0.000403224
rs7097277	C	-0.000452383
rs12356232	C	-0.000414699
rs12356772	C	-0.000459926
rs12253170	C	0.000138071
rs2296593	T	-0.000368187
rs1926123	G	-0.000393172
rs11011123	G	0.000302467
rs2148272	G	-0.000396855
rs10450321	T	-0.000393624
rs35829275	T	-0.000395528
rs7078879	A	-0.000391596
rs7096958	T	-0.000392445
rs4578333	T	-0.000379119
rs11011153	T	-0.000390792
rs11011154	G	-0.000358755
rs7073758	C	-0.000375822
rs1938421	A	7.88807e-05
rs12783534	C	-0.000402123
rs11011160	G	-0.000435652
rs16937460	C	-0.000355207
rs1938416	T	8.13885e-05
rs12356503	G	-0.000358077
rs10764131	G	0.000266231
rs10764132	G	0.000268367
rs16937473	A	0.000760287
rs12774006	T	-0.000141133
rs2505693	A	7.0257e-05
rs2253294	T	-0.000130543
rs12250475	T	-0.000670023
rs1208789	A	-0.000154218
rs7919427	A	0.00102763
rs16936517	C	-7.73487e-05
rs11011186	G	-7.55076e-05
rs11011189	A	-0.000462043
rs11011190	C	-0.000460433
rs1208794	G	-8.34857e-05
rs1208799	T	-8.53404e-05
rs2057360	G	-6.40339e-05
rs7071291	A	-7.16729e-05
rs1208802	G	-7.69281e-05
rs2475204	T	-0.000123368
rs7909373	T	-7.92837e-05
rs2475205	T	-6.29624e-05
rs2475206	G	-0.000230739
rs4934856	T	0.000236819
rs11011225	C	-0.000251776
rs10827787	G	-0.00025255
rs11011226	A	-0.000256399
rs11011230	G	-0.000263192
rs10827791	G	-0.000408772
rs1321962	T	-0.000270689
rs12779376	A	-0.000158251
rs2384716	G	-0.000281496
rs10827797	G	-0.000171779
rs2384717	C	-0.000264059
rs11011247	A	-0.000304328
rs7915791	T	-0.00026901
rs11011248	C	-0.000446417
rs2474875	A	-0.000151893
rs6482044	A	0.000217772
rs2224369	T	0.000240393
rs7081274	G	0.000242387
rs2180704	G	0.000212398
rs17575387	G	-0.000284688
rs16936983	A	0.000709673
rs4245001	A	0.000215236
rs4303183	G	0.000103133
rs2224371	A	0.000205792
rs7081464	C	0.00018042
rs10740944	A	0.000223811
rs10827805	C	9.15187e-05
rs7082477	T	0.000232718
rs4934879	G	0.000232604
rs10764137	C	0.000262296
rs995141	A	0.000231431
rs11011284	C	8.12213e-05
rs10508859	A	0.000117673
rs911176	T	0.000129519
rs10734027	T	0.000119246
rs3920554	A	0.000210582
rs6482048	C	0.000122369
rs4934881	A	0.000199823
rs11011294	G	0.000113178
rs289637	T	-0.000234484
rs289638	G	-0.000186119
rs11592503	G	-0.000348526
rs12412221	C	-0.000144015
rs12761549	G	-0.000105265
rs4934888	G	-0.000294696
rs7072977	C	-0.000195477
rs10764141	A	0.000114714
rs2145484	A	-0.000116694
rs17660144	C	-0.000245641
rs10827811	A	-0.000184974
rs1344342	A	0.00063535
rs10764142	A	-0.000117323
rs11011325	A	-0.000118255
rs4934895	C	-0.000275944
rs7895895	T	-0.000352444
rs734512	T	0.000160526
rs7474896	C	0.000119067
rs4934899	C	-0.000260422
rs1108733	G	0.000378505
rs10827817	A	-2.40059e-05
rs17660470	A	-0.000248535
rs10827818	T	-1.99134e-05
rs17576786	G	-0.000249293
rs7090858	C	-0.000207708
rs11011344	G	0.000168683
rs17660553	G	-0.000249851
rs11011346	C	-2.83288e-05
rs4934908	T	-0.0002522
rs16937569	G	-4.54797e-05
rs11815066	G	0.000619208
rs1322320	C	-0.000195337
rs1208767	G	-0.000197816
rs1779025	C	-0.000275249
rs10508861	G	-0.000178646
rs1779051	C	-0.000266937
rs1779052	G	-0.00027675
rs1208772	C	-0.000276768
rs1208773	A	-0.000299532
rs1208774	C	-0.00030007
rs874860	G	-0.000291121
rs12243792	G	-0.000142192
rs1208706	G	-0.000276887
rs1208712	A	-0.000278252
rs3739992	G	-0.000154213
rs1208681	C	-0.000190234
rs1208684	G	-0.00019545
rs1208685	C	-0.000278019
rs200907	T	-9.12685e-05
rs1743812	G	-0.000272789
rs1148274	T	-0.000275701
rs1148276	G	-0.000272053
rs3824585	T	0.00015885
rs1148277	G	-0.000239721
rs1148278	A	-0.000264723
rs10827831	A	0.000149976
rs1208727	C	-0.000276382
rs1208639	C	-0.000308173
rs1208642	G	-0.000291885
rs200932	C	-0.000178602
rs1208645	A	-6.97749e-05
rs1208662	A	-0.000288011
rs1208664	T	-0.000275061
rs1208666	A	-0.000274051
rs1148293	T	-0.00020989
rs200944	T	-0.000113578
rs1212107	A	-0.000286379
rs2753879	G	-0.000170768
rs7099777	A	0.000114643
rs1592338	G	-0.000276964
rs1779140	A	-0.000244858
rs2738225	T	-0.000154706
rs1208586	A	-0.000278587
rs1208587	A	0.000116285
rs1005277	A	-4.70806e-05
rs2799505	T	-0.000169893
rs1208571	T	-0.000310494
rs1208574	C	-0.000302702
rs2799495	C	-0.000171317
rs1208602	A	-0.000300169
rs13503	C	0.000138324
rs1208605	G	-0.000303828
rs1208606	A	-0.000312394
rs2799499	A	-0.000183667
rs11011413	G	-0.000235381
rs2738186	G	-0.00016359
rs2749592	C	0.000195833
rs2738187	A	-0.000160457
rs2738191	T	-0.000181205
rs11011416	A	-0.000233962
rs2749589	G	0.000139389
rs2504128	G	-8.88701e-05
rs2472150	C	0.000122568
rs624359	T	9.46676e-05
rs17586860	A	-0.000288037
rs2738208	A	0.000107646
rs2738209	G	-0.000153823
rs626519	G	0.000141013
rs11011426	T	0.000175251
rs645064	C	0.000140206
rs2472159	A	-9.08375e-05
rs581482	G	-0.000172703
rs11598044	C	0.0001309
rs2472160	G	-3.49666e-05
rs2505226	G	-0.000287453
rs496627	G	-0.000142644
rs2505219	A	-0.000259022
rs2472171	C	-0.000314584
rs2472174	A	-7.15498e-05
rs7915062	G	-9.86824e-05
rs2474570	T	-0.000100899
rs2472177	T	-8.4849e-05
rs2504141	A	-9.5371e-05
rs2505194	C	-7.15777e-05
rs176879	T	-9.39692e-05
rs17587699	T	-7.37299e-05
rs176885	A	-9.49386e-05
rs7897675	A	-5.64214e-05
rs2505179	G	-9.66193e-05
rs17587939	C	-7.42251e-05
rs1548255	T	-7.6973e-05
rs2474589	A	-9.56254e-05
rs2505258	C	-9.21472e-05
rs2474596	T	-9.15514e-05
rs17588142	A	-7.53434e-05
rs2474597	C	-0.000110996
rs2474598	T	-8.08973e-05
rs16937696	G	-6.86397e-05
rs2474602	C	-0.000100962
rs2505243	A	-8.98e-05
rs2474606	C	-0.00010559
rs2384732	A	7.72132e-06
rs2505244	A	-6.66449e-05
rs2505248	A	-7.08114e-05
rs1740731	G	-0.000141454
rs2474558	C	-6.74602e-05
rs1740733	C	-0.000138564
rs1740735	A	-0.000133831
rs1740736	A	-0.000153126
rs2489495	C	-0.000144695
rs1740744	T	-4.66097e-05
rs2078283	T	-0.000130674
rs2800485	G	-0.000144366
rs7089593	A	-2.62617e-05
rs2996580	T	-6.56445e-05
rs7089975	A	-4.48883e-06
rs2983854	C	-5.19352e-05
rs1963708	A	-5.3586e-05
rs2983858	C	-6.78336e-05
rs2804665	G	-4.09447e-05
rs1892143	G	-3.61563e-05
rs7095735	A	-3.02105e-05
rs7080636	T	-7.4149e-05
rs2754428	T	-3.1053e-05
rs17424203	T	-7.61506e-05
rs2754397	G	-5.05436e-05
rs2804644	A	-0.000139277
rs2754369	C	-7.16472e-05
rs2804672	G	-0.00012684
rs10827867	T	1.29242e-05
rs2754361	T	-6.01077e-05
rs11146911	C	3.29474e-05
rs12256543	A	-6.48331e-05
rs2334908	G	-5.85273e-05
rs11528759	A	-2.23225e-05
rs10908961	A	-4.67998e-05
rs1846409	G	-2.06984e-05
rs12246818	A	-0.000109847
rs11528798	G	-0.000119418
rs11266022	C	-0.000176952
rs10160147	A	-0.000426586
rs9804345	A	-7.23637e-05
rs2505830	A	0.000132288
rs2505822	C	9.28181e-05
rs2466478	A	0.000125645
rs2489684	T	0.00018344
rs2505803	A	0.000188148
rs2489685	A	0.000152993
rs2505805	G	0.000120124
rs2505807	T	0.000168543
rs9988706	T	4.30056e-05
rs4949008	A	-4.21708e-05
rs2419678	T	-6.85339e-05
rs2489701	G	-0.000156347
rs4409777	T	-1.18376e-05
rs2246565	A	-0.000158529
rs11239366	G	-4.67157e-05
rs11239378	A	-2.24373e-05
rs10900177	C	-3.28118e-05
rs2505860	G	-3.37394e-05
rs2505861	T	-4.41958e-05
rs2505862	G	-4.12262e-05
rs2505863	G	-4.33047e-05
rs17335140	G	-7.15011e-05
rs2489710	G	-3.57738e-05
rs4948682	T	-4.34977e-05
rs2245747	T	-0.00013368
rs2489715	A	-0.00016327
rs2505872	G	-4.6581e-05
rs2489720	C	-3.75355e-05
rs2801949	T	-0.000182517
rs2505875	T	-5.72691e-05
rs1892416	T	-8.75977e-06
rs2505880	T	-5.79686e-05
rs1831914	A	0.000362898
rs17427443	A	-0.000230796
rs11499092	T	-0.000330565
rs11499095	G	-0.000329946
rs11528468	A	-6.60921e-05
rs11239617	T	-9.15558e-05
rs7076170	C	-0.000123597
rs11239618	G	-7.72294e-05
rs7076624	C	-0.000111306
rs1255372	T	-7.87972e-05
rs210271	G	1.56882e-06
rs11239627	A	-0.000106797
rs210270	T	0.000252852
rs7096138	T	-9.00271e-05
rs1852961	T	-0.000105704
rs210235	G	2.4123e-05
rs210236	T	0.000278236
rs210237	A	1.29115e-05
rs210239	T	0.000259204
rs1255395	T	0.000122944
rs1255396	C	9.65199e-05
rs2982229	C	4.98282e-05
rs210219	G	0.000230005
rs210222	T	0.000287819
rs17157312	C	-0.000134249
rs1255413	C	8.85966e-05
rs1855448	A	-0.000102596
rs11239682	G	-0.000100379
rs12218051	C	-0.000112051
rs17157474	C	-0.00013784
rs7921658	T	-0.000105769
rs7912057	C	-0.000137467
rs7073805	A	-0.000157951
rs17157528	G	0.000605345
rs12265792	T	0.000608032
rs12261168	C	-2.62003e-05
rs2419368	G	-8.3424e-05
rs210280	G	0.000280887
rs1147918	T	0.000170277
rs1413393	C	-7.02846e-05
rs158377	G	0.000319446
rs158378	T	0.000244821
rs12256744	G	0.000409295
rs12256867	G	-3.71019e-05
rs209386	C	0.000297093
rs3740329	C	-0.00029228
rs209385	T	0.00012085
rs158389	G	2.75301e-05
rs158391	T	0.000146015
rs1810459	G	0.000111098
rs683538	A	0.000269918
rs590937	T	0.000131762
rs289183	A	3.0826e-05
rs7100293	G	-4.65277e-05
rs603671	C	-0.000234051
rs1334054	G	0.000152333
rs12413418	T	0.000195248
rs2473114	T	9.9102e-05
rs2473113	G	0.000137681
rs10128322	G	-4.43298e-05
rs17158082	A	0.000790342
rs502959	G	0.000165118
rs472610	T	-0.000104119
rs12265862	G	-5.65503e-05
rs9730806	G	-0.000178769
rs11239751	T	-0.00017254
rs2506101	T	0.000154968
rs702371	G	0.000249852
rs12221397	C	0.000116257
rs613867	T	0.000303194
rs493230	G	-0.000162642
rs11239762	G	-6.42934e-05
rs11239766	A	2.37697e-05
rs11239767	T	7.80091e-06
rs1575039	T	-3.62773e-05
rs7913831	T	0.000866076
rs13376880	C	4.42037e-05
rs3982199	T	2.69468e-06
rs12570505	T	-9.16462e-06
rs3758514	T	-2.47386e-05
rs7074877	T	-2.41737e-05
rs2078397	A	-2.057e-05
rs17344997	C	-6.09346e-06
rs1008751	A	-7.6648e-06
rs17158193	T	-2.72416e-05
rs7908372	A	0.00026107
rs1539295	G	0.000262748
rs6593495	C	-2.57398e-05
rs2419111	T	-1.99467e-05
rs11239779	T	5.93564e-06
rs12764004	G	-0.000121914
rs10793638	A	-2.07705e-05
rs7133	A	-1.70079e-05
rs2744088	T	-6.49289e-05
rs2142991	C	-6.78101e-05
rs2744085	A	-6.85077e-05
rs788247	G	0.00011629
rs3121323	G	6.39735e-05
rs7081599	C	-3.00625e-05
rs2795517	G	-0.000274537
rs3121327	G	0.000102722
rs788254	G	-0.000262368
rs788259	T	-0.00023688
rs1775058	T	-0.00024163
rs11239821	C	5.96843e-05
rs11239822	A	6.41771e-05
rs4948694	G	-0.000579336
rs2796545	T	-0.000240083
rs788240	T	-0.000239075
rs737336	G	0.000271008
rs7093301	A	-0.000322924
rs784	G	-0.000230505
rs2796568	A	-0.000235305
rs2796569	T	-0.000245128
rs2488291	T	-0.000289528
rs11239832	C	-3.14284e-05
rs1775091	T	-0.000180481
rs702373	A	-0.000225869
rs17346715	T	0.000148089
rs788275	C	-0.000215392
rs17158304	T	-0.000111469
rs12572458	C	-9.52814e-05
rs788272	C	-0.000270276
rs3121313	A	-1.69974e-05
rs2506032	G	7.31763e-05
rs947692	C	-3.33926e-05
rs2506034	T	9.83524e-05
rs947696	G	6.36306e-05
rs12255247	G	0.000151675
rs11239845	T	6.01447e-05
rs17431892	G	0.000133878
rs3123728	T	-0.000268375
rs2506038	C	0.000282306
rs947699	C	-6.98592e-06
rs2506039	G	0.000285792
rs7100455	C	-6.97148e-05
rs3123713	G	-0.00018794
rs7068646	C	9.77973e-06
rs17432714	A	-6.11609e-05
rs2565191	A	-0.000110774
rs17432763	G	-0.000125112
rs6593507	G	1.34042e-06
rs4948700	T	1.00293e-05
rs7069590	T	-1.018e-05
rs3026703	T	6.05281e-06
rs3026707	A	1.85262e-06
rs2505988	C	0.000194314
rs3026713	C	7.98248e-05
rs3026720	T	7.03815e-07
rs3026722	T	8.42927e-06
rs2435367	C	7.90019e-05
rs2505994	T	5.68108e-05
rs2505995	A	7.23915e-05
rs2505999	C	8.01058e-05
rs2506010	C	7.70096e-05
rs2506011	T	7.7895e-05
rs2506021	C	5.28984e-05
rs752978	C	9.50806e-05
rs4606438	G	-2.76046e-06
rs17158508	G	-0.000713295
rs2435347	G	7.23907e-05
rs2505538	A	9.08349e-05
rs2435351	G	0.000435408
rs2472741	C	0.000444328
rs3026762	G	0.000426972
rs2742234	C	0.000167212
rs715106	C	9.78781e-05
rs3026775	C	-8.1097e-05
rs17158558	C	-9.46018e-05
rs2075912	T	0.000133536
rs3026785	T	-2.58161e-05
rs2505506	C	0.000116991
rs1864395	G	0.000140698
rs2257767	T	0.000133987
rs2503865	C	0.000142455
rs2505557	C	0.000137592
rs2505556	T	-9.84925e-05
rs7092548	C	0.000357293
rs2503848	G	0.000138156
rs2435377	C	0.00012474
rs2115817	C	0.000120343
rs1254965	C	-0.000121977
rs1254968	C	-0.000122331
rs17158616	C	0.000157856
rs12241923	T	-0.000106737
rs12775743	C	0.000296419
rs2503846	T	-0.000198374
rs2503850	A	-0.000127579
rs12244413	G	-0.000113162
rs7090455	C	-5.13126e-05
rs2253527	A	5.08712e-05
rs1879303	C	4.22221e-05
rs1879307	G	-0.00017927
rs2222313	A	0.000145456
rs11816932	A	0.000105055
rs11818744	G	-3.56877e-05
rs2505526	A	-0.000189395
rs11238502	C	0.000706826
rs11238503	C	0.000751247
rs7087396	A	0.000651462
rs2503872	C	-0.000408109
rs2460540	A	1.42933e-05
rs2503875	G	3.63824e-05
rs2493654	A	-0.000325032
rs2493655	C	-0.000337217
rs2460535	C	0.000112799
rs7087184	C	-0.000242365
rs2243492	T	9.00011e-05
rs11814409	A	-0.000207146
rs2460559	A	5.41805e-05
rs2493665	T	6.51408e-05
rs17366781	C	-0.000247569
rs10899795	C	-0.00017047
rs7898074	A	-0.000330104
rs11814130	G	0.000494047
rs13376803	A	-0.000496588
rs10409	A	-0.00049035
rs11238532	C	-0.000459802
rs17153606	T	-0.000302892
rs17153622	G	-0.000374166
rs11817723	G	0.000548227
rs7070769	G	-7.71745e-05
rs2252783	A	0.000232436
rs33978946	C	0.000227558
rs2247979	G	0.000389801
rs2492405	G	0.000242921
rs2265886	T	0.000251939
rs10899803	T	-0.000551156
rs2261637	G	0.000275261
rs2493648	G	0.000243129
rs2260200	T	0.000243905
rs2259045	G	7.65034e-05
rs12359825	C	0.000162911
rs2250444	T	0.000404283
rs11238553	A	-0.000547575
rs12359980	T	0.000175214
rs11813634	A	0.000509104
rs3122227	C	-0.000212199
rs3124211	G	0.000228411
rs7100846	T	0.000184492
rs3006407	C	0.000133139
rs7916718	C	0.000189831
rs12262836	G	-0.000566445
rs3006401	T	0.000116922
rs3006399	A	0.000116421
rs7068859	T	0.00013674
rs1338567	G	-0.000130166
rs2999241	G	-0.000132192
rs2999242	T	-0.000133922
rs3122231	T	-0.000121828
rs11238583	A	0.000374947
rs1338559	A	-0.000260719
rs2999248	A	-0.000192536
rs7910230	A	0.000362687
rs10736819	T	-0.000247965
rs2860340	A	-0.000159579
rs7893169	A	-0.000104149
rs10793442	C	-0.0001076
rs2230661	A	-0.000158216
rs7915241	G	0.00128895
rs2393938	T	-0.000139569
rs4948748	G	0.00139191
rs10793446	T	-0.00015764
rs4948749	G	4.86714e-05
rs10793449	T	-0.000179285
rs11238595	A	0.00012442
rs7913352	A	6.28838e-05
rs3128254	T	-6.17413e-05
rs10793451	T	-3.29836e-05
rs17447468	C	5.42498e-05
rs12263722	G	6.57131e-05
rs17154020	T	9.71977e-05
rs17154024	T	0.000182942
rs10899844	C	-0.000106449
rs11238601	A	-0.000180428
rs4537714	G	-0.000189718
rs4078412	G	-0.000189067
rs3123674	G	9.27344e-06
rs11238609	C	-7.22161e-05
rs10751327	G	-7.05721e-05
rs10736822	T	-0.000117049
rs3814561	T	-0.000122769
rs3814562	T	0.000585696
rs3128246	G	-9.23548e-05
rs10751328	G	-7.90975e-05
rs3123672	C	-0.000106616
rs10793464	C	-0.000134147
rs3128247	T	-8.31607e-07
rs3128251	T	-0.000105576
rs4491169	A	0.000594733
rs10450466	T	0.000647709
rs3123665	T	-8.85939e-05
rs17154099	A	0.000590054
rs17154103	G	0.000581984
rs3128252	C	-0.000107133
rs7907742	G	0.000592787
rs2484664	G	-8.28813e-05
rs17154135	A	7.73592e-05
rs10899859	A	0.000272823
rs17154173	T	0.000105251
rs17154182	A	0.000106285
rs7094994	C	9.70642e-05
rs10508870	A	8.20981e-05
rs10508872	C	6.92157e-05
rs951260	G	9.22641e-05
rs951259	G	-0.000137521
rs10899865	T	7.19495e-05
rs2505647	G	-0.000215619
rs11238649	C	-0.000124051
rs868470	T	0.000304342
rs868471	G	0.000303721
rs11238661	G	0.000550709
rs11238664	C	0.000301767
rs7903170	T	-0.000124714
rs10751337	G	0.000281277
rs2505649	A	-0.000255326
rs4948759	G	-0.000107244
rs1335894	G	-0.000115602
rs1335895	A	-7.43001e-05
rs1537797	C	-0.00016162
rs980447	G	-0.00010423
rs10899886	G	-9.22968e-05
rs11238679	T	0.000324504
rs11238680	A	-2.5586e-05
rs11238689	A	0.000358131
rs17154325	T	0.000243976
rs17154333	C	-0.000117229
rs10899893	C	-0.000137936
rs10793484	G	-0.000137705
rs964877	A	-0.000103833
rs4080021	T	-0.000145454
rs871834	T	0.000192832
rs2050503	C	-0.000182938
rs10793491	C	0.000107455
rs10751344	C	0.000125511
rs1335887	A	0.000107356
rs12253404	G	-6.09944e-05
rs17154388	T	0.000310918
rs7071189	G	-0.000159299
rs10793496	A	0.000289525
rs10793498	T	0.000283124
rs11238709	C	0.000303578
rs11238711	C	0.00030788
rs7910172	T	0.00019432
rs11238713	T	-0.000374591
rs10899912	G	-0.000356939
rs12360468	C	-1.7095e-05
rs7093062	G	-0.000423666
rs4245610	T	7.18012e-05
rs7922745	T	6.33934e-05
rs17463850	A	0.000392213
rs1537796	C	5.15298e-05
rs17154467	C	-0.000379852
rs1414491	A	4.63204e-05
rs7913725	A	3.78136e-05
rs11238723	G	3.50314e-05
rs12266918	T	0.000134623
rs7096797	T	-0.000254479
rs10899918	T	-0.000195571
rs4948781	A	-0.000227485
rs41531444	G	0.00058265
rs7909314	G	-3.12867e-05
rs1468061	G	-3.43376e-05
rs17154506	A	0.000540707
rs10899923	T	-4.35244e-05
rs1008803	A	-4.79967e-05
rs1008804	G	0.000106092
rs1009769	T	-6.16932e-05
rs11238748	A	0.000118761
rs11238749	C	-4.19826e-05
rs11238750	G	-4.16306e-05
rs7070116	A	0.000126671
rs7903927	A	-5.11916e-05
rs10899929	G	-6.54429e-05
rs10899930	G	0.000277504
rs10899933	C	0.00024847
rs11238765	G	0.000241871
rs7097453	A	0.000270261
rs10899938	A	0.000245149
rs12218783	T	-0.000135497
rs1325486	C	0.000262115
rs898548	A	-5.90122e-05
rs10508874	C	-0.000156853
rs1570847	T	-4.45021e-05
rs1813245	A	-0.000151657
rs1147902	G	-7.9034e-05
rs912803	T	-8.61101e-05
rs1325487	A	-9.90587e-05
rs984001	C	0.000419553
rs1254849	T	3.37874e-06
rs2863230	A	0.000441953
rs4948792	C	-0.00036167
rs2798996	C	-4.00687e-07
rs1254860	C	-0.000225326
rs1254671	T	-0.000539928
rs11238788	G	0.000483583
rs1532232	G	0.000120937
rs1613984	G	2.65781e-05
rs1460542	A	-0.000164414
rs1254672	A	3.36018e-05
rs4948803	T	0.000212201
rs2862856	G	-0.000226451
rs1032408	G	0.00022459
rs10793511	G	-9.05759e-05
rs4948806	A	-3.9141e-05
rs4948590	A	-7.78911e-05
rs17154815	T	-0.000173963
rs4948591	G	-0.000108598
rs17154827	T	6.07607e-05
rs4948809	A	0.000222158
rs10793513	G	-4.30439e-05
rs7091447	G	-8.75966e-05
rs6593381	A	0.000403295
rs10793514	T	-4.59333e-05
rs7478408	C	-7.96205e-05
rs11238807	C	0.00039629
rs10899964	A	0.000389983
rs4948812	C	0.000252825
rs7074248	C	0.000255248
rs4948814	A	0.000307152
rs4948822	T	0.000276008
rs1492704	C	5.48871e-05
rs7908204	C	0.000292474
rs17154903	C	3.39245e-05
rs6593389	C	0.000292797
rs6593391	C	0.000253703
rs6593393	C	0.000109842
rs10899973	T	-5.49962e-05
rs1492711	C	0.000264374
rs12570314	A	-6.70574e-05
rs11238818	G	-5.22944e-05
rs11238819	C	0.000453501
rs1492712	T	0.00027438
rs1891883	A	0.000292765
rs4615977	A	0.000271627
rs2047009	T	-3.03024e-05
rs12266297	A	0.000148642
rs2639469	C	0.000271195
rs2624688	C	2.49875e-05
rs268329	G	7.71072e-05
rs268324	C	2.4716e-05
rs7088907	G	2.57338e-05
rs17155030	G	-1.66559e-05
rs268315	G	3.44398e-05
rs17155040	G	0.000211161
rs268313	C	-0.0005669
rs7898629	G	-0.000885299
rs7919249	T	-0.000851541
rs931225	A	-0.000372175
rs1254530	T	-0.000361991
rs1254531	C	-0.000360087
rs268299	T	0.000247297
rs268300	G	0.000196745
rs268304	A	-0.000161137
rs7913521	A	7.68295e-05
rs4948830	G	0.000102575
rs4948834	T	3.89807e-05
rs11238850	A	-0.000362102
rs10508882	A	0.000142895
rs12358579	C	-0.000325059
rs268309	C	0.000116888
rs268308	A	0.000114899
rs12268604	C	0.000105003
rs11815950	G	0.000111849
rs17155223	A	0.000365625
rs6593401	C	0.000114627
rs17155254	G	0.000109063
rs4948844	A	-5.16432e-05
rs10899986	A	6.49278e-05
rs12266428	T	0.000110144
rs169162	C	1.43378e-05
rs4948608	C	0.000334889
rs268274	T	0.00013597
rs10899990	A	0.000162866
rs4082374	G	0.000365966
rs2154401	T	0.000388151
rs10899993	T	0.000172786
rs11238886	T	0.000160254
rs4948856	C	0.000284427
rs11238887	G	0.000145972
rs2154399	A	-0.000129046
rs12240324	A	0.000822132
rs12264159	C	0.000718553
rs11238891	G	0.000260852
rs11238894	T	0.000267707
rs1704228	C	0.000237436
rs1680636	G	0.00025105
rs17155478	C	0.00059906
rs2804036	T	0.000315088
rs17155512	C	3.7442e-05
rs12415866	A	0.000301931
rs7893354	T	0.000677425
rs1623851	A	5.51082e-05
rs1627329	T	6.54905e-05
rs10160170	A	0.000312751
rs10508883	A	0.000667931
rs7902040	A	0.000250328
rs11238911	G	0.0002728
rs11238913	T	1.87391e-06
rs11594522	G	-7.75613e-06
rs1680640	C	2.08897e-06
rs2804031	T	0.000252567
rs17598923	C	-0.000443728
rs7079375	T	0.000280614
rs7907961	T	-9.28017e-05
rs677465	G	0.000280123
rs647927	T	0.000177204
rs647854	C	4.6934e-05
rs736136	G	3.27802e-05
rs88796	T	0.000167698
rs617019	G	0.000287983
rs17155733	A	3.30861e-05
rs676966	C	0.000272656
rs661697	G	0.000283318
rs535176	C	0.000266403
rs622472	A	0.00028038
rs513391	A	0.000256926
rs11238956	T	-0.000411023
rs687175	T	0.000337382
rs559469	T	0.000333134
rs2437935	G	-0.00034353
rs535949	G	0.000330227
rs607363	A	0.000301271
rs1632484	C	0.000294981
rs1746048	C	0.000300115
rs1746049	C	0.000301321
rs1746052	A	0.000281376
rs809601	G	-0.000626781
rs2505734	C	-0.000255378
rs1436927	C	0.000106989
rs2862116	A	0.0003176
rs754713	T	-0.00023092
rs800320	T	-0.000536344
rs800323	G	-0.000236634
rs1159931	G	-7.76226e-05
rs2505740	T	3.52879e-05
rs1111259	C	-7.53865e-05
rs2028100	G	6.13659e-05
rs10900022	C	0.000753897
rs1144484	T	1.98085e-05
rs7918046	C	-0.000197393
rs11815919	C	-0.000222981
rs1147887	C	-8.01694e-05
rs928565	G	-7.22087e-05
rs11599561	T	0.000632383
rs266080	G	-0.000559267
rs1413520	C	4.92573e-05
rs1144482	C	-4.2799e-05
rs266078	G	-8.66948e-05
rs10900025	A	4.63926e-05
rs7069891	C	0.000638326
rs77839	G	-8.80235e-05
rs12360225	A	0.000635908
rs17156139	C	-0.000213293
rs266075	T	-1.705e-05
rs751425	T	2.00498e-05
rs266109	G	0.00014615
rs1147880	A	-6.11369e-05
rs1147879	G	-4.42383e-05
rs1144477	C	-7.38936e-06
rs266103	T	-4.21328e-05
rs11239016	G	0.000579201
rs266094	T	-0.000104546
rs1804429	A	0.000542772
rs1065297	A	0.000492363
rs2839696	G	0.000541896
rs2522	A	0.000593597
rs12258838	C	0.000510243
rs4948878	A	0.000550446
rs3780891	G	0.00025828
rs2839686	G	0.000457602
rs2861442	T	0.000451886
rs2105397	C	0.000574238
rs1023262	A	-0.000378453
rs2483769	T	-7.54289e-05
rs3961908	A	-3.00226e-06
rs1892034	C	-0.000103726
rs1779344	C	0.000359595
rs1253945	A	-6.08814e-05
rs1253941	C	-3.50027e-05
rs17392484	C	3.69917e-05
rs1253932	G	-5.87569e-05
rs1253928	C	-3.6762e-05
rs1147921	C	-3.14431e-05
rs1147923	C	-2.12336e-05
rs1253738	A	1.0793e-05
rs915084	T	2.34951e-05
rs17156360	C	5.4491e-05
rs945565	C	3.96964e-05
rs4948627	G	1.85166e-05
rs11239043	T	2.98569e-05
rs11591534	G	-1.3514e-05
rs1253723	C	-7.80115e-05
rs1147937	T	-2.70014e-06
rs11597828	C	-1.07363e-05
rs2785124	A	-9.30897e-05
rs2781548	C	-8.144e-05
rs1253743	A	-0.000115467
rs10900040	T	-0.00049381
rs1253741	A	-2.04368e-05
rs1419281	G	6.48376e-06
rs1253740	C	-3.72522e-05
rs1266391	C	-7.79229e-05
rs1147949	A	-5.23815e-05
rs7909184	T	1.34976e-05
rs1253718	C	-8.8596e-05
rs7067631	C	2.16132e-05
rs6593417	A	2.77956e-05
rs6593420	A	1.78953e-05
rs10900043	T	1.95305e-05
rs1253714	T	-9.91383e-05
rs1147958	C	-9.74852e-05
rs17484568	G	6.30872e-05
rs1147960	G	-5.17995e-05
rs10900045	C	5.08085e-05
rs1253712	G	-5.9476e-05
rs10900048	T	2.98938e-05
rs4631832	C	-3.06563e-05
rs1124063	C	6.04644e-05
rs10900053	A	6.28503e-05
rs11239095	T	-3.09158e-05
rs11239096	G	4.49824e-05
rs1147967	G	-2.06845e-05
rs915085	A	0.0004394
rs4948636	A	-0.000160861
rs11239100	T	0.000112651
rs1253752	G	0.000250073
rs7086617	C	-0.00022418
rs11239104	C	-0.000234765
rs17156561	T	-0.000221886
rs1572203	G	-0.000268164
rs17407080	T	-0.00011777
rs17485517	A	-9.96732e-05
rs11239108	T	-0.000240657
rs10900058	A	-0.000258318
rs7072122	C	-0.000269276
rs7076575	A	-0.00027067
rs2184770	G	-0.000358913
rs2184769	A	-0.000258802
rs4256928	G	-0.000275322
rs11239131	G	-0.000193183
rs12414871	A	-0.000291337
rs12415991	A	-0.00031773
rs10900072	T	-0.000100745
rs10900073	T	-9.96235e-05
rs17156638	G	-4.55309e-05
rs11593585	G	0.000275377
rs7083920	C	-0.000166151
rs899889	G	-0.000165234
rs1021055	G	-0.000161476
rs11239157	C	-0.000159123
rs7893928	C	0.000420077
rs744552	G	-0.000307226
rs2061971	A	-0.000186568
rs7918194	C	0.000226363
rs994179	A	-0.000194257
rs7069381	G	-0.000160877
rs12242079	A	-0.00029059
rs10900079	A	-0.00029274
rs1480607	A	-0.000290733
rs1904836	A	-0.000152288
rs1904837	G	-0.000157326
rs12257973	G	-0.000176933
rs12254926	A	-1.48129e-05
rs11239177	T	-0.000152295
rs17156715	C	4.44181e-05
rs17156718	G	8.99199e-05
rs11813823	C	-7.97474e-05
rs11596589	A	-7.42284e-05
rs1480597	C	-6.7506e-05
rs4356177	T	-5.63896e-05
rs4035631	C	-7.62994e-05
rs2170227	T	-0.000304705
rs7897547	G	-0.000332137
rs7903994	A	-0.000351783
rs7097670	T	-0.00028452
rs12771080	C	-0.000383707
rs899888	A	-0.00033231
rs999473	A	-0.000221236
rs17501883	T	-0.000312802
rs11239211	G	-0.000267592
rs17156787	C	-0.000340911
rs7068119	A	-0.000251377
rs17502111	C	-9.35312e-05
rs12098746	A	-0.000393145
rs10508888	C	-0.000337313
rs7097094	T	-0.000233071
rs17502557	T	-0.000357097
rs7088026	A	-9.3727e-05
rs4948912	A	-0.000447649
rs960442	C	0.0001113
rs10900105	A	-0.000186798
rs10900107	T	3.32005e-06
rs3737307	G	-0.000752459
rs2764347	A	0.000284708
rs1749328	A	0.000289418
rs1771983	T	0.000287119
rs7912740	G	0.000213159
rs2487504	A	0.000144384
rs1325159	C	-0.000284875
rs12268505	C	-0.000284613
rs12248300	T	-0.00032098
rs17157012	C	-0.00020016
rs6593440	C	-0.000261534
rs7918692	G	-0.000294812
rs955649	G	-0.000289798
rs10900114	T	0.000154359
rs2094018	A	0.000179282
rs1963172	C	0.000139857
rs7911712	G	0.000142555
rs11239253	C	-0.000209349
rs1977325	C	0.00011018
rs11239257	C	0.000111511
rs7068975	G	-0.000232276
rs17157106	G	-0.000181711
rs11591904	T	-0.000141205
rs7082163	G	-0.000246044
rs11239266	A	-0.000159218
rs7100768	G	-4.29537e-05
rs7067780	G	-0.00017125
rs12266568	T	-0.000142934
rs1018702	C	-0.000125601
rs1570985	G	-1.67514e-05
rs7077388	A	-0.000361356
rs4543933	G	-0.000365693
rs11239278	T	-0.000362024
rs7923073	A	-0.000444122
rs932986	T	-0.000369882
rs2065465	T	-0.000390693
rs7085840	G	-0.000358828
rs7477198	G	-0.000414004
rs1332622	G	-0.000364496
rs1109423	G	0.000180827
rs872208	A	6.78646e-05
rs12414447	G	0.000179112
rs17417442	C	-0.000479707
rs7067692	A	-0.000403411
rs10751362	C	-0.000437257
rs17515286	C	6.34857e-05
rs2297494	C	0.000193215
rs3818714	A	-0.00050732
rs3740088	A	0.00016605
rs6593451	C	-4.2311e-05
rs6593452	G	-1.54632e-05
rs10900141	A	-3.404e-05
rs10900143	T	-1.54862e-05
rs870204	C	-0.000128853
rs12263146	G	-0.000183176
rs3814566	A	-5.6344e-05
rs2274886	T	-8.09592e-05
rs3740098	G	-1.3417e-05
rs3758402	C	-4.36584e-05
rs870957	A	-0.00011222
rs7079700	T	-7.44159e-05
rs869156	C	8.93908e-06
rs7896801	G	4.76842e-05
rs4245615	T	2.23105e-05
rs11239303	A	6.78113e-06
rs2297492	T	-4.29372e-05
rs12219891	C	-5.11747e-05
rs3740093	A	-0.000103881
rs11239310	A	1.74375e-05
rs11494	A	2.29299e-05
rs7080655	T	4.35426e-05
rs6593456	A	2.68083e-05
rs11239323	A	-6.42114e-05
rs7902918	T	-2.29976e-05
rs4332473	T	3.53397e-05
rs10751364	T	1.38161e-05
rs4027067	T	2.52645e-06
rs10047345	A	-5.19554e-05
rs3908727	C	5.57169e-05
rs11239337	C	-8.82545e-05
rs10751367	T	3.32667e-05
rs1936393	C	2.32346e-05
rs7918824	G	4.62988e-05
rs1936396	A	3.04123e-05
rs7478211	A	5.98707e-05
rs1578875	A	6.1283e-05
rs12358699	G	-7.30106e-05
rs7913550	T	0.000137043
rs11239352	G	-1.91398e-05
rs4948944	A	-0.00029484
rs2002497	G	7.43118e-05
rs12256114	C	-0.000611798
rs4948952	G	-2.83969e-05
rs4948656	C	-4.74231e-05
rs10900169	T	-0.000105704
rs2211163	A	-0.000233027
rs1970402	C	-0.00020236
rs10736834	T	-0.00010442
rs10751374	C	-0.000112852
rs7478624	A	-0.000149447
rs11239368	A	-0.000118963
rs3851259	C	-9.10472e-05
rs3851260	T	-0.000105683
rs2275846	C	-9.79266e-05
rs4948954	C	-6.12884e-05
rs2311316	C	-5.94592e-05
rs10900174	A	-7.66045e-05
rs11239374	T	-6.50614e-05
rs2282351	G	-5.93077e-05
rs2311318	T	-7.25413e-05
rs10793597	A	-4.26319e-05
rs7074191	T	-3.21371e-05
rs7914816	C	-5.85027e-05
rs10508892	C	-6.93126e-05
rs7081346	T	-5.6353e-05
rs4948659	C	-5.73646e-05
rs12783875	T	0.000251151
rs7921408	C	0.000220038
rs17157573	G	0.000122874
rs7912637	T	0.00013855
rs7923456	G	9.42044e-05
rs10900187	G	7.87589e-05
rs12766803	G	0.000147338
rs7910028	C	0.000271098
rs4948979	T	0.000252302
rs7076035	A	-7.0301e-05
rs1073449	A	-7.7437e-05
rs1836470	C	0.000311212
rs11239416	A	-0.000143588
rs12765621	G	0.000360525
rs11239417	T	-0.000143615
rs11239420	C	-0.000144436
rs12358817	C	-0.000135914
rs7098434	C	-7.1954e-05
rs11239430	G	-6.80426e-05
rs10900195	T	-9.11589e-05
rs2163190	C	0.000327977
rs11239435	C	-0.000104881
rs10793613	C	-0.000103907
rs12782902	T	0.00030818
rs10900200	A	-0.000102586
rs1897004	A	-0.000102831
rs2311340	A	0.000342982
rs35267934	C	0.000187393
rs12764778	C	0.000169032
rs11239480	C	-5.08963e-05
rs1864415	A	0.00032254
rs12356109	G	2.72585e-05
rs6413416	G	2.2751e-05
rs6593482	G	1.32258e-05
rs7913948	G	3.07057e-05
rs1864414	T	2.17185e-05
rs17157736	A	4.50434e-05
rs3824613	C	4.28205e-05
rs3780898	C	3.75767e-05
rs745986	A	0.00023781
rs11239505	A	0.000236921
rs2029253	A	0.000150839
rs7919239	C	0.000237889
rs6593485	T	0.000203206
rs892691	A	0.000196379
rs3780901	C	0.000208957
rs7090328	A	0.000207872
rs3780902	A	7.12246e-05
rs3780906	A	0.000156673
rs3740107	A	0.000149059
rs1565096	G	0.000155307
rs1565097	T	0.000144791
rs2288619	C	4.73584e-06
rs4948674	C	0.000186728
rs3824616	T	-5.98722e-06
rs7908745	A	-9.47154e-05
rs2279433	A	-1.58031e-05
rs11239528	A	-5.41556e-05
rs3764990	G	-2.91475e-06
rs12769244	G	-1.42423e-05
rs12771275	C	-1.47363e-05
rs10900218	A	5.06882e-05
rs17157832	T	-1.5941e-05
rs963029	C	7.32214e-05
rs17157836	T	-7.86343e-06
rs11239532	C	8.15736e-05
rs901683	G	-3.86638e-06
rs1080264	G	0.000106342
rs1906284	A	-0.000263944
rs11239535	C	-4.8315e-05
rs10900221	G	-5.21024e-05
rs12774690	G	3.35446e-05
rs12773463	A	2.26182e-05
rs970548	A	-4.52545e-05
rs12257537	T	-0.000228642
rs7081687	G	0.000149006
rs1073525	G	0.000117385
rs11239550	A	-4.48223e-05
rs1982795	G	-0.000113398
rs7086046	G	-6.50887e-06
rs11239571	G	-2.90726e-05
rs11239572	T	0.000117022
rs4418752	T	-0.000199806
rs10751384	T	-7.45802e-05
rs7898761	T	-0.000119999
rs7074524	A	-0.000141666
rs10900229	C	8.0781e-05
rs11239580	T	0.000220783
rs4949013	C	-4.7548e-05
rs2305299	T	-0.000114573
rs10751387	T	-7.1166e-05
rs17854567	T	-0.000114634
rs11239583	A	0.00021239
rs17157941	T	-0.000201564
rs17157944	A	-0.000145085
rs7091141	T	-2.38669e-05
rs17696005	C	-5.46806e-05
rs17768692	C	-0.000112306
rs11239587	T	-0.000165866
rs3824617	C	-0.000112111
rs3802542	A	6.5457e-05
rs17159090	C	-0.000164264
rs17696112	C	-0.000162889
rs17159113	A	-0.000162948
rs7072255	T	-9.74987e-05
rs747421	A	-0.000117874
rs7918410	G	-0.000144054
rs11259756	T	0.000299713
rs10508916	A	-0.000486271
rs7071918	A	5.82926e-05
rs4644590	G	0.000237359
rs4076960	C	9.83114e-05
rs4409768	T	0.000104462
rs7899396	A	0.000166659
rs4128664	C	-8.72541e-05
rs4342964	C	0.000110181
rs7900745	T	0.000107475
rs17173564	A	0.00013703
rs11813656	T	0.00012374
rs1217166	G	-9.77335e-05
rs10736369	A	0.000267259
rs10749627	C	0.00024206
rs4922518	T	0.000253947
rs17457528	A	-7.33712e-05
rs11817788	T	0.000589265
rs1902716	G	-7.99477e-05
rs4922511	T	9.68281e-05
rs9325886	A	-0.00021158
rs3740297	C	-0.000272576
rs7923671	A	0.000318904
rs12252199	C	-0.000256635
rs3758496	C	-0.000173788
rs11204215	A	-0.000177814
rs11595346	G	-0.000180671
rs4922505	C	-0.000872131
rs4922504	A	-0.000833618
rs11599914	A	-0.000217447
rs7083108	C	-0.000225255
rs9860	C	-5.79854e-05
rs743509	C	5.50314e-05
rs743508	C	-4.5419e-05
rs762454	T	-0.000115499
rs1870174	G	-0.000879329
rs2236724	G	-0.000242325
rs11598444	G	-0.000179114
rs2853838	T	9.85435e-05
rs2607872	C	-0.000134099
rs3814161	A	-0.000378213
rs4922500	G	0.000463929
rs11595733	A	0.000930585
rs2853840	T	0.000222528
rs17537178	A	-0.000240725
rs11593867	G	-0.000256183
rs1993488	G	-0.00111005
rs10888188	A	8.13008e-05
rs11204227	C	0.000253575
rs11204232	T	0.000211668
rs9421742	C	-5.47052e-05
rs9421743	C	-0.000140525
rs4075854	A	0.000109393
rs4922553	T	0.000189038
rs12413173	G	0.000546552
rs4397779	A	-0.000131938
rs9325891	A	-0.000114052
rs9421748	G	-0.000122924
rs9421750	G	-0.000117011
rs7101030	A	-0.00011842
rs7895237	A	-0.000123341
rs4341471	T	-0.000299655
rs6587054	C	-0.000751084
rs9421835	A	-0.000967969
rs4641397	G	-2.00555e-06
rs10888197	A	2.89063e-05
rs4922536	T	-6.48895e-05
rs4922535	A	-0.000136731
rs7917102	A	7.16479e-05
rs11204264	G	0.000100829
rs11204266	C	-0.000417862
rs4922522	A	-0.000987761
rs9422335	G	-0.000141441
rs12218639	G	3.73192e-05
rs11204276	C	-0.000632699
rs11204277	A	-0.000482312
rs9422347	C	-0.000129723
rs3850929	A	-0.000263589
rs9422348	A	-8.19167e-05
rs9422349	G	-9.07043e-05
rs987901	C	-8.99699e-05
rs896570	G	-0.000105888
rs7074717	G	-0.000157974
rs9422351	G	-0.00028096
rs10788713	T	-0.00016251
rs9422352	T	0.000238384
rs2382748	T	-0.00099717
rs6588762	C	-0.0010255
rs4929845	G	-0.000161437
rs718332	C	-0.000167976
rs786795	G	0.000235264
rs812545	C	0.000228747
rs786792	T	-0.000219064
rs930739	A	-0.000153752
rs7096703	A	0.000413775
rs2790937	A	-6.12349e-05
rs7906321	T	0.000270694
rs2790946	T	-7.26302e-05
rs2790947	G	3.8566e-06
rs9422357	A	0.000270531
rs9422358	A	0.000215358
rs709617	C	8.81173e-06
rs786781	G	3.0003e-05
rs998773	G	0.000181756
rs1367023	G	8.21723e-05
rs1367024	T	9.83581e-05
rs17697168	C	7.87414e-05
rs10508899	C	-0.000121027
rs17697186	A	8.89671e-05
rs12249222	C	3.2723e-05
rs11101258	C	2.52317e-05
rs4838578	C	-3.15515e-05
rs10857548	G	0.000166693
rs17770021	C	0.000183219
rs1864345	T	5.43313e-05
rs17011019	A	0.000186366
rs7068878	A	5.14056e-05
rs10857549	C	-4.19736e-06
rs17770069	C	3.92701e-05
rs12256625	T	4.99333e-05
rs6537556	C	5.0622e-05
rs11819269	C	0.000377348
rs745708	A	0.000246435
rs905184	T	0.000209199
rs7092864	A	0.000111559
rs17697560	C	0.000385438
rs280612	A	-0.000100001
rs17697566	T	0.000397647
rs2047748	G	0.00034343
rs166817	A	0.000263167
rs10508900	T	0.000252796
rs10857553	A	5.57085e-05
rs17009537	C	0.000300339
rs1881734	G	0.000289781
rs17009540	G	0.000177256
rs4838403	T	8.47414e-05
rs7095392	A	8.24007e-05
rs1919710	T	0.000110281
rs1881742	G	0.000117301
rs11101282	G	5.68711e-05
rs2141515	C	0.000262384
rs1919709	A	6.21286e-05
rs10745266	G	-6.73893e-05
rs7068398	C	9.44174e-05
rs7101060	T	-6.89099e-05
rs10776596	A	-5.10571e-05
rs1881740	A	5.66756e-05
rs2377349	G	6.99631e-05
rs17697885	C	0.000256482
rs11596599	C	-1.15996e-05
rs1881735	G	5.57144e-05
rs2698761	C	-5.17335e-05
rs10857560	A	-6.32876e-05
rs17697960	A	-3.08909e-05
rs17010433	A	-2.26496e-05
rs2440861	T	-6.94789e-05
rs10857561	G	6.72249e-05
rs17697978	C	6.33614e-05
rs17698002	A	-1.45539e-05
rs11101314	G	0.000821043
rs7075976	G	-7.47884e-05
rs10857565	G	-5.86277e-05
rs9888128	A	5.38238e-05
rs2289805	T	0.00012352
rs3730161	T	-1.30452e-05
rs10508902	A	-1.74307e-05
rs11101320	G	6.1314e-05
rs8428	T	6.0071e-05
rs1051509	A	5.80721e-05
rs1051507	C	-9.56509e-05
rs2017750	T	-8.21615e-05
rs10776601	C	-3.17658e-05
rs7092959	A	-0.000332164
rs4838596	T	-7.24216e-05
rs17010496	C	0.000110975
rs3889332	A	0.000167229
rs1077960	T	-0.000102778
rs10857582	A	3.74864e-06
rs7913593	C	1.72137e-05
rs7913612	C	-8.28741e-06
rs12768718	A	-0.000146631
rs4838608	A	-0.000164413
rs6537565	C	-0.000188845
rs4838609	T	-0.000156777
rs7098760	A	-0.000128922
rs11101348	A	-0.000202253
rs11101349	A	-0.00015876
rs41510345	G	6.26647e-05
rs7910327	C	0.000143363
rs11101366	G	-8.3016e-05
rs11101368	C	0.000153926
rs7896115	G	0.000136846
rs4450130	G	0.000143695
rs11101370	T	1.81437e-05
rs11101371	A	8.4641e-06
rs10776612	C	9.05344e-05
rs1947075	C	-0.000145086
rs17010618	C	0.000237971
rs10776615	A	-0.000426
rs1838570	C	0.000644042
rs7896644	A	-0.000569083
rs1345111	C	0.000579068
rs1345110	G	0.000587985
rs1345109	C	0.000590268
rs1345104	G	-0.000582099
rs11594078	G	-0.000161307
rs935264	A	-0.000352142
rs1838579	T	0.000584157
rs7894707	T	0.000584537
rs2120910	T	-0.000585071
rs1015921	A	2.04613e-05
rs2120905	C	8.25887e-05
rs4838626	G	2.38011e-05
rs7093632	A	0.000417324
rs10491042	A	1.66158e-05
rs10491041	C	1.99838e-05
rs10776618	G	7.47358e-05
rs11598598	C	-0.000411321
rs1814478	C	2.87681e-05
rs1838577	T	0.000285671
rs1838576	A	2.05012e-05
rs7358032	A	1.78479e-05
rs7075804	T	3.70035e-05
rs1075811	T	3.15799e-05
rs17010845	A	0.000265942
rs2889659	A	2.71591e-05
rs2377517	T	0.000151085
rs4320911	T	0.000254594
rs1345107	A	0.000135357
rs870353	G	0.00029012
rs7914253	C	9.00429e-05
rs3844493	A	-0.000160832
rs10857614	T	-0.000170597
rs1822861	G	-0.000159183
rs4838429	T	-0.000154404
rs12257645	T	-0.000340337
rs11101416	C	-0.000361777
rs4375365	A	-0.000336761
rs10219012	C	0.000134718
rs7907767	A	0.000172884
rs6537571	C	-1.24389e-05
rs950275	C	-6.74559e-05
rs10857619	A	0.000279126
rs4255465	T	-0.000390987
rs17771318	G	-1.13745e-05
rs17011106	G	0.000381453
rs2377623	T	-0.000350548
rs1871608	C	-9.8312e-05
rs7912944	A	-5.78198e-05
rs11101436	G	-0.000131949
rs10776637	C	0.000241492
rs2377624	A	-7.19611e-05
rs17011115	C	0.00036645
rs1904601	G	-7.20729e-05
rs12267792	C	-9.13203e-05
rs12240581	C	-0.000111992
rs11101437	G	0.000244999
rs10857624	G	0.000185585
rs4838643	G	0.000349296
rs17771443	C	-7.0098e-05
rs9971048	C	-0.000244592
rs10508905	T	-0.000242624
rs7072606	T	-5.32638e-05
rs12416600	G	0.000460728
rs11101442	C	4.20649e-05
rs4838645	C	3.40712e-06
rs7075318	G	0.000151852
rs4838646	A	-5.01591e-07
rs17698900	A	-6.30424e-05
rs12572455	T	0.000494364
rs17771583	T	0.000179668
rs17836423	C	-0.000183588
rs1871599	G	2.60921e-05
rs733394	G	-5.96944e-05
rs10508907	T	5.84896e-05
rs12217721	T	0.000193534
rs11101460	G	0.000218306
rs2620902	G	-0.000218991
rs11101462	A	-2.64844e-05
rs11101464	A	3.12475e-06
rs17836435	A	0.000658415
rs17011183	C	-0.000200687
rs17836440	T	7.41887e-05
rs12768835	C	3.99472e-05
rs11595065	G	6.9326e-05
rs11101470	A	6.82493e-05
rs2620888	C	-0.000116628
rs2127589	G	0.000373725
rs12415234	C	-9.73242e-05
rs12220888	C	0.000109961
rs11101474	A	0.000509276
rs2683611	A	0.000138443
rs12412647	T	0.00053289
rs2947344	G	-5.37169e-05
rs10857636	C	-9.27283e-05
rs2663031	C	-3.48703e-05
rs10857637	G	-0.000101667
rs10776644	G	-2.86871e-06
rs2928391	A	0.000179264
rs726786	T	0.000123101
rs10857644	C	-4.62272e-05
rs1871603	A	0.000181998
rs11101493	G	-8.37188e-05
rs2448544	G	0.000151946
rs2663037	C	0.000165569
rs11101506	G	-7.21754e-06
rs2170132	T	9.44229e-05
rs11101508	A	-6.03695e-06
rs11101509	C	-6.41035e-06
rs2127590	C	9.4354e-05
rs1871612	A	-0.000231882
rs2928402	T	-0.000238316
rs12261146	G	-0.00015941
rs12268007	G	-0.000182254
rs12264297	C	-0.000113898
rs41443652	A	0.000861126
rs7919656	A	-4.72736e-05
rs12260555	G	-0.000183066
rs7098906	C	0.000111873
rs12242220	A	-0.000113393
rs17699451	T	-0.000183678
rs2620891	A	-8.77432e-05
rs10857650	G	8.35837e-05
rs10776647	C	-6.21314e-05
rs11101517	C	8.6979e-05
rs12765593	G	-0.000126341
rs11101518	G	-0.000205608
rs6537579	G	-0.00018974
rs12248218	G	-0.000188493
rs11101530	G	-1.05324e-05
rs3747875	G	-5.00472e-06
rs3747874	A	-6.40749e-05
rs3747872	T	-8.43824e-06
rs7900138	A	-6.78286e-06
rs7913005	G	-7.68937e-06
rs877819	A	-1.01518e-05
rs7922169	T	-6.33928e-05
rs7912174	C	1.51756e-05
rs2620905	G	-0.000555142
rs7915025	C	-1.15497e-05
rs2940713	C	-0.000548573
rs2940712	G	-4.99096e-05
rs7094742	C	-3.38461e-07
rs2620887	G	-4.39137e-05
rs11101535	T	7.4666e-05
rs2663049	G	-4.96859e-05
rs2663052	G	-0.000143468
rs12266359	A	-0.000198155
rs2663019	G	-5.66549e-05
rs34822196	A	-0.000232263
rs17836494	G	6.13557e-05
rs12777007	C	-0.000242749
rs2620881	T	-5.40879e-05
rs2620880	A	-4.80193e-05
rs17699605	G	-0.000256898
rs2663029	T	-5.08375e-05
rs2663030	C	-5.30545e-05
rs12777759	C	-0.00025247
rs2671712	T	4.09314e-05
rs2671713	T	0.000199229
rs17011351	A	-0.000255613
rs2943255	A	4.36949e-05
rs12774147	C	-0.000254494
rs2671711	C	5.40342e-05
rs12248178	G	-0.000275454
rs7088194	C	6.82113e-05
rs17011373	G	-0.000279748
rs11599519	C	0.000833501
rs12761826	C	-0.000248122
rs17836512	T	0.00025646
rs2943244	A	7.07067e-05
rs17011387	C	-0.000210876
rs17011395	T	-0.000209239
rs3750864	G	0.000257427
rs3849150	C	-0.000253546
rs7098403	A	-0.000345541
rs11101558	A	0.000129368
rs12769105	G	-0.000299398
rs1913517	A	-2.02956e-05
rs17699932	T	0.00032439
rs2943246	T	8.60292e-05
rs3860191	T	0.000108168
rs12267434	T	-0.000434079
rs17772611	C	-0.00032977
rs12416524	T	-0.000280169
rs2663056	C	0.000112697
rs11101565	C	0.00017305
rs2663058	C	0.000126671
rs2671698	C	0.000132528
rs2671699	C	0.0001318
rs2458674	C	0.000122889
rs2377632	G	-0.000125074
rs17782114	G	-0.00028864
rs10745289	C	-0.000118922
rs2377694	G	5.67083e-05
rs7911009	C	-1.45742e-05
rs2671709	G	-0.00016614
rs2663018	C	0.000176499
rs2663027	C	4.54293e-05
rs6537586	T	-0.000112786
rs7091429	T	-0.00010905
rs11101573	A	-9.83214e-05
rs17011563	T	-0.000248214
rs17011569	A	-0.00024249
rs17009410	C	-0.000542042
rs1317894	T	0.000242375
rs2271565	C	-0.000112543
rs2292585	G	0.000130196
rs1877799	T	0.000118878
rs7093656	G	-0.000114681
rs1054553	C	-1.61994e-06
rs2252811	A	0.000148524
rs2252692	T	4.51177e-06
rs2245162	A	-2.12912e-05
rs2245147	T	-2.01262e-05
rs2264844	G	-1.65587e-06
rs12763621	C	-0.000204876
rs12763646	C	-0.000142493
rs12775969	T	-0.000195466
rs4838440	T	0.000239002
rs2254863	G	0.000133877
rs2244967	C	-1.29908e-05
rs2137917	T	-7.48594e-05
rs1055583	T	-2.20721e-05
rs11814277	C	-0.000259498
rs3810954	C	-8.22481e-05
rs3763776	A	-6.34708e-05
rs2244575	C	0.000175792
rs1913524	C	-0.000204462
rs2175918	C	2.42264e-05
rs2244085	A	-0.000195578
rs2243994	T	-1.00024e-05
rs2102686	C	-6.22401e-05
rs2264849	A	0.000174264
rs2264848	C	0.000170235
rs2254632	T	-0.000191613
rs2254410	A	-2.61209e-05
rs2254393	T	-2.60154e-05
rs2466750	A	-0.000194442
rs7912598	A	-2.55545e-05
rs1125517	C	-2.7456e-05
rs12770669	G	4.69406e-06
rs2943252	A	0.000166329
rs12776211	T	-3.02602e-05
rs7082096	G	-3.05248e-06
rs2250146	A	-2.66191e-05
rs4293050	G	-0.0002035
rs4550151	G	-0.000141528
rs4497319	T	-0.000142373
rs7084112	C	-0.000138471
rs17175928	C	-0.000212188
rs4838445	G	0.000264924
rs4240498	C	1.36947e-05
rs6537494	C	2.25205e-05
rs6537495	C	0.000263012
rs7096516	T	0.000264109
rs11100985	C	-7.6093e-05
rs4298825	A	-0.000135323
rs4265516	C	1.10409e-05
rs7079570	C	1.67635e-05
rs7080003	C	9.81158e-05
rs4558089	T	1.68996e-05
rs13088	A	-7.35024e-05
rs7072243	G	-9.32373e-05
rs4558091	C	-0.000122381
rs4620641	T	-6.37338e-05
rs4838368	G	0.000291452
rs4603218	T	5.93004e-05
rs4550152	G	0.000243802
rs17011910	C	0.000298446
rs7100655	T	-0.000172404
rs7094217	C	-0.000101712
rs10218995	G	-0.000178379
rs4319434	A	-0.000104175
rs4838458	A	4.72624e-05
rs4073201	A	-6.79808e-05
rs2377982	T	5.72727e-05
rs3750744	C	-9.01875e-05
rs2725190	C	-0.000137225
rs2725191	G	-9.70325e-05
rs7902240	T	0.00027944
rs4838462	A	0.000220671
rs12198	C	-9.51619e-05
rs2804938	A	-0.000110347
rs2725180	A	-0.000125595
rs2804931	G	2.48018e-05
rs2725200	G	3.4757e-05
rs2804930	C	-6.38253e-05
rs2725192	A	-6.4642e-05
rs10508912	C	8.47634e-05
rs2377951	C	-0.00011975
rs1962336	C	-6.29195e-05
rs1962335	G	-3.2688e-05
rs11101017	G	-0.000273872
rs12249370	A	0.000173449
rs12770471	A	3.04734e-05
rs7358237	G	0.000121504
rs17701543	G	-0.00039457
rs12253763	C	-0.00016206
rs17774224	T	-0.000316767
rs7912193	C	5.30553e-05
rs2377990	G	4.87799e-05
rs6537512	G	0.000497455
rs2377989	C	2.5855e-05
rs17774280	A	-0.000287857
rs11101060	G	-0.000350901
rs7906545	G	-3.91655e-05
rs7914160	A	-1.4828e-05
rs17009639	G	2.70917e-05
rs11101069	G	-4.0272e-05
rs11101070	A	-4.12522e-05
rs7068959	T	-2.8087e-05
rs11812365	T	-3.56566e-05
rs10857453	G	5.56769e-05
rs10745256	G	4.51872e-05
rs10857454	T	0.000106875
rs7085410	A	-8.32587e-05
rs2377979	T	0.00031684
rs4838481	T	8.43436e-05
rs6537519	A	5.03089e-05
rs17009755	G	-6.50166e-05
rs4838484	A	0.000137098
rs17009340	C	-8.58693e-05
rs10776553	C	6.92714e-05
rs10857460	A	4.39247e-05
rs4838490	T	-0.000234605
rs7906537	C	-0.000275348
rs6537521	A	-0.000267136
rs12356287	C	-0.000136957
rs1001338	T	0.000398681
rs2377968	T	-0.000381049
rs7893248	G	-8.90134e-05
rs7919151	A	-0.000414795
rs7900404	G	8.22519e-05
rs2377965	T	0.000123814
rs2377964	G	-0.000141882
rs4838493	C	-0.000823864
rs7923735	C	0.000417335
rs4838494	G	-0.00082815
rs11101083	G	0.00019873
rs12572137	G	0.000363437
rs2889802	C	-0.000202443
rs10857465	C	-0.000207734
rs11101084	T	-0.000183872
rs12414824	G	-0.00082727
rs11101085	A	-0.00018355
rs2377940	T	0.00072328
rs10857472	G	-0.000137027
rs12411843	T	-0.000179518
rs4623813	G	-0.000187544
rs10857473	T	-0.000446558
rs10745259	T	-0.000453571
rs953866	T	-0.000102169
rs10857475	A	-0.000210198
rs7894727	C	0.000158582
rs11101109	T	7.25614e-06
rs11101110	G	1.10861e-05
rs10857478	G	2.80023e-06
rs7915976	C	-0.000187114
rs2889782	T	-0.000260045
rs10776563	G	-1.80348e-05
rs11599426	T	-4.55224e-05
rs3849153	C	-0.000242239
rs17009950	C	0.000245401
rs17176921	G	0.000224661
rs7088781	C	0.000193472
rs12572851	T	0.000197866
rs10857481	G	0.000159508
rs17774906	C	0.000186772
rs1475256	C	-0.000116396
rs10857488	T	-0.00014377
rs11101122	G	-0.000197836
rs7905145	G	-0.000143357
rs12779424	C	7.74223e-05
rs10857493	T	-3.37863e-05
rs17010079	A	-5.1214e-05
rs1924490	T	-0.000215207
rs1924489	G	-1.72933e-05
rs10745261	T	-0.000124517
rs7906303	G	-3.73489e-05
rs12572848	G	0.000122244
rs12219670	A	0.000134815
rs7907557	T	-2.70735e-05
rs11101137	A	0.000113298
rs3750751	C	0.000154082
rs4253231	A	0.000134851
rs2228529	T	-4.71167e-05
rs4838519	A	2.21708e-05
rs4253217	C	-2.5374e-05
rs932735	T	-2.91174e-05
rs2228527	T	-8.86579e-06
rs2228526	T	-6.0596e-05
rs2229760	G	-8.51665e-05
rs3750749	A	0.000112621
rs4240506	C	-2.40977e-05
rs4253162	T	-0.000139296
rs7076173	C	-0.000196278
rs4253132	G	-0.000201757
rs971667	G	-3.80779e-05
rs4253121	G	-5.24612e-05
rs4838524	C	-0.000206291
rs958967	G	-0.000208015
rs4253106	C	-4.8828e-05
rs4253101	T	-5.18441e-05
rs4253082	C	-4.44829e-05
rs4253077	A	-0.000127027
rs4253060	C	0.000105663
rs2228528	C	-5.03537e-05
rs4253043	C	0.000108521
rs4253042	T	-5.63143e-05
rs4253038	A	-3.29199e-05
rs1012553	A	-3.92547e-05
rs4253013	C	0.0001124
rs1126112	A	-0.000148311
rs4253011	G	-5.92091e-05
rs1964145	A	-0.000161839
rs3793786	G	-1.81554e-05
rs4253005	C	-0.000211146
rs1917799	A	7.85592e-06
rs11594945	T	4.45432e-06
rs6537539	G	-0.000113908
rs1917822	A	-5.26808e-05
rs12161717	C	3.6718e-06
rs17177717	A	0.000230178
rs17784218	A	1.56105e-06
rs1880679	G	5.89174e-06
rs1917821	G	-4.19405e-05
rs7072155	G	3.47363e-06
rs7098129	T	-4.02831e-05
rs1949884	A	-5.30448e-06
rs1949883	A	0.000119909
rs1917820	T	-1.39696e-05
rs10857509	A	0.000139064
rs10776583	A	4.63424e-06
rs12259435	G	8.5668e-05
rs11101168	T	0.00020472
rs1917817	T	0.000129161
rs10857512	G	0.00020788
rs11591843	G	2.0029e-05
rs11527800	A	0.000122835
rs11101175	A	0.000107306
rs1917804	T	3.17954e-05
rs4838390	C	0.000428793
rs1880674	G	1.68674e-06
rs1917806	G	-3.82276e-05
rs3750752	C	0.000420117
rs10857517	T	0.00042429
rs1880676	G	0.000399789
rs3810950	G	0.000384751
rs4838537	C	0.000309327
rs12246528	G	-0.000124873
rs3810951	C	-0.000109392
rs3793791	C	-0.00032855
rs10857520	C	0.000272092
rs17784350	A	0.000858352
rs11101190	A	0.000285761
rs10508915	A	0.000222135
rs3793792	G	-0.000421125
rs2377872	G	0.000473136
rs12356649	A	0.000229945
rs4838541	C	0.000290947
rs11101191	T	0.000564676
rs1917814	T	-0.000605069
rs10776585	C	-0.000492771
rs12264845	A	-0.000375454
rs8178992	T	-3.9725e-05
rs7076926	C	-3.45484e-05
rs12358284	C	-2.62609e-05
rs10857526	C	-0.000343924
rs1917810	A	-0.000344278
rs10857528	A	-2.50345e-05
rs867687	A	0.000101707
rs11101204	G	4.95326e-05
rs2289305	G	-0.000111301
rs3910566	A	0.000353427
rs1133837	C	0.00043578
rs1055421	C	0.000435898
rs1258323	G	-0.000323589
rs1258326	C	-0.000320818
rs1258327	G	-0.000413539
rs6537549	A	0.000225761
rs1258241	C	-0.00030503
rs7916489	G	0.000200202
rs1268724	A	-0.000339749
rs1258236	A	-0.000320024
rs4838554	C	0.000221677
rs6537550	G	0.000221704
rs1270561	C	-0.000323004
rs10857535	G	0.000222063
rs4838555	C	0.000221363
rs1258240	A	-0.000554057
rs1258209	T	-0.000555989
rs7100934	C	0.000190974
rs1258246	G	-0.0002724
rs1258248	C	-0.000352336
rs1258257	T	-0.000495308
rs6537552	A	0.000178432
rs17775990	G	0.000167901
rs1258259	A	-0.000530389
rs11101224	G	8.42487e-05
rs7910114	G	0.000171733
rs1258173	A	-0.000180098
rs7893806	T	-5.98059e-05
rs7091448	G	0.000287241
rs11815370	T	0.000215672
rs4838566	C	-4.87569e-06
rs6537553	C	-0.000193507
rs11599257	A	8.60417e-05
rs1438929	G	-2.53649e-05
rs3849145	G	-2.0112e-05
rs4495813	T	9.94421e-06
rs7921218	T	3.8583e-06
rs2843562	C	-0.000120283
rs2611489	G	-0.000153872
rs3123078	C	-0.00015853
rs7920517	G	-9.8352e-05
rs4630241	G	-9.33278e-05
rs11006207	T	-8.7491e-05
rs11006274	T	-0.000114052
rs4631830	T	8.59352e-05
rs7075009	T	-8.28244e-05
rs10821610	A	0.000383073
rs7094791	T	0.000101476
rs17720205	C	1.57492e-05
rs11592181	G	1.40972e-05
rs2338051	G	-0.000330957
rs2338056	A	1.84274e-05
rs12267073	A	0.000139934
rs7076242	C	0.000125262
rs10825481	G	0.000130624
rs1436216	T	0.000163419
rs1436217	A	0.000187845
rs3739979	T	0.000171802
rs7067773	T	0.00012447
rs7077415	G	0.000172189
rs7097483	A	0.000149938
rs1369864	C	2.58857e-05
rs2060562	G	2.09559e-05
rs2813306	T	2.82995e-05
rs2813305	G	0.000340723
rs10825492	G	0.000173006
rs2196463	G	2.34987e-05
rs2217900	C	2.38684e-05
rs1898198	A	0.000142406
rs10508921	C	0.000175014
rs1865747	G	2.40841e-05
rs2813302	C	0.000217533
rs1865749	A	0.000302501
rs11004819	C	0.000131815
rs1583522	G	0.000402726
rs983814	T	0.000135588
rs12259937	T	0.00012224
rs2813299	G	0.000125462
rs2574983	A	0.000297469
rs7908522	T	0.00020882
rs2008644	T	4.10304e-05
rs11813798	G	1.36649e-05
rs11815954	A	-3.93846e-05
rs12255028	G	0.000221778
rs2574943	A	0.000261946
rs2574944	A	0.000265699
rs2574946	A	0.000274544
rs2842129	C	9.44669e-05
rs2574948	G	-3.12793e-06
rs2813323	G	-0.000360399
rs10825557	T	-0.000676236
rs12357549	T	-0.000644765
rs2574952	A	0.000131838
rs2574953	A	0.000132095
rs6481165	C	4.4154e-05
rs6481166	C	5.93083e-05
rs11594356	G	3.01291e-05
rs4935597	G	2.19436e-05
rs14327	T	-0.000216004
rs2842084	C	-0.000222187
rs2842085	A	-0.000220712
rs17721080	C	-1.52422e-05
rs2304443	C	0.000752648
rs7070330	T	-0.000162216
rs2842096	A	-0.000171959
rs7094121	G	-0.000201327
rs7078238	C	-0.000273026
rs1344848	C	-0.00011218
rs1436213	C	2.36398e-05
rs1436214	T	-0.000220342
rs17785945	G	-0.000178957
rs7905772	G	0.000214159
rs10763354	A	0.000214636
rs2688884	A	-0.000437565
rs1436206	A	0.000127666
rs12358247	T	0.000415217
rs2060560	C	-3.72155e-05
rs10508928	A	0.000101918
rs2574985	A	0.000271996
rs2842103	C	0.00032927
rs2842107	C	-3.45975e-07
rs2255849	G	-9.58259e-06
rs12360058	C	0.000397708
rs2842109	C	-7.41772e-06
rs920136	A	0.000360617
rs12355439	A	0.000397444
rs2842110	G	3.54033e-05
rs768185	C	9.31344e-05
rs10763382	A	0.000129772
rs7092749	T	0.000114849
rs3739989	A	0.000136902
rs956794	G	0.000322469
rs7477280	C	0.000397733
rs10825903	A	0.000319356
rs17721658	C	-6.22054e-05
rs884880	G	-6.664e-05
rs7086029	T	0.000130527
rs17721713	C	-7.03418e-05
rs1203413	G	-0.000252767
rs10508929	A	0.000312973
rs1203418	G	-0.000193795
rs10490963	C	-7.45082e-05
rs11005614	G	0.000130589
rs10825978	A	0.000123047
rs34672995	T	-8.94449e-05
rs11005626	C	-0.000155101
rs1203427	C	0.000231806
rs1203410	C	-7.29766e-05
rs1203408	C	0.000294479
rs7099450	G	-0.000180122
rs1203406	A	0.000296156
rs1203399	G	0.000283938
rs1203397	G	0.000294595
rs1203392	T	0.000309607
rs1203391	T	0.00024225
rs1203387	A	0.000332068
rs1203386	T	-7.103e-05
rs11005730	T	0.000390346
rs1916569	T	-0.000176324
rs1203385	T	0.000316492
rs10826013	T	0.000401277
rs10826014	C	-0.000221603
rs1203383	G	0.000221704
rs1203382	G	-8.33514e-05
rs1210065	G	0.000301022
rs7922802	G	0.000143643
rs910819	T	0.000208909
rs2273402	G	0.000372572
rs1203380	C	0.000214567
rs11005872	T	0.000420734
rs12245522	T	-3.2965e-05
rs11005882	T	0.00041334
rs7896315	T	0.000381216
rs1569962	A	0.000190362
rs10490964	C	-0.000170421
rs4935711	T	0.000380196
rs4935712	T	0.000167158
rs2144862	G	0.00020297
rs11005959	T	-0.00021607
rs2339507	T	0.000335903
rs7920818	C	0.000184794
rs927047	T	0.00031922
rs2064759	A	-0.000191146
rs2064760	T	0.000207122
rs910817	C	0.000368638
rs3011770	T	-0.000101423
rs17519380	T	-0.000199827
rs7068430	G	-0.000193224
rs2983348	T	0.000147272
rs2983352	T	0.000287852
rs10826161	T	0.000271058
rs12415817	C	0.000130594
rs2983357	G	4.94543e-05
rs11006084	C	0.000140971
rs12358162	G	5.75037e-05
rs7916397	G	0.000361239
rs9299582	T	0.000361464
rs10826167	T	0.000369409
rs2983360	G	0.000138408
rs3011790	C	4.53443e-05
rs4935174	A	0.00012724
rs11006119	C	6.30317e-05
rs11006141	T	0.000351803
rs12219692	C	0.000178828
rs2983362	T	0.00027128
rs2983363	T	0.000270375
rs2860490	A	0.000270712
rs2224249	C	0.000337498
rs2208036	C	0.000357652
rs7072826	T	0.0001133
rs11006200	G	0.000113881
rs10763566	G	0.000150074
rs3920545	A	0.000218092
rs3011710	G	0.00020344
rs11006229	C	0.000109343
rs17496403	T	0.000116485
rs11006233	C	0.000112773
rs7075104	G	0.000183948
rs17496500	A	0.000119314
rs10508931	A	0.000120211
rs4935736	G	-0.000100605
rs12358192	C	-3.11061e-05
rs7077555	T	-0.000253641
rs7067552	T	-0.000131063
rs4935737	T	6.26816e-05
rs7897345	T	-0.000265022
rs4935738	C	-8.08927e-05
rs6481442	A	-0.000108086
rs12358866	G	-4.86698e-05
rs7909486	A	-0.000138892
rs13376734	C	-0.000270562
rs11006358	G	0.000200342
rs4475874	T	-9.06018e-05
rs7904101	A	-0.000145897
rs7078586	G	-0.000223455
rs6481461	C	-0.000155617
rs4636605	T	-9.29958e-05
rs3001883	A	0.000170864
rs11006433	A	0.000194833
rs3001853	T	0.000263056
rs12358348	T	0.00019501
rs17582633	A	0.000178349
rs11006493	T	0.000181418
rs4934999	T	0.000230361
rs10821669	T	0.000149355
rs7073683	C	0.000143028
rs10821678	G	0.000234266
rs2820762	G	3.84306e-05
rs16914267	G	-4.08668e-05
rs10994392	A	0.000236282
rs10821825	C	0.000230753
rs10821826	A	-6.14788e-06
rs12358745	G	-0.000244347
rs7913937	T	0.000242511
rs4935192	A	0.000228602
rs7895606	T	0.000228129
rs10994507	A	-0.000469653
rs4078160	A	-8.82041e-06
rs4256922	T	3.00302e-07
rs10994563	G	-0.00016875
rs4460764	T	-0.000130553
rs4245008	G	-3.85668e-05
rs4488147	C	-0.000424777
rs10821876	T	6.06917e-05
rs10821877	C	-2.7106e-05
rs7068127	A	0.000191872
rs10994720	G	2.50825e-05
rs12769066	C	-6.35174e-05
rs10821887	C	4.81007e-05
rs16910442	A	7.27365e-05
rs12768916	G	4.29136e-05
rs4317935	C	-0.000116928
rs17591964	A	-0.000194363
rs6479768	T	0.000209577
rs12244405	C	-0.000260069
rs6479769	T	0.000265169
rs10994860	C	1.37638e-05
rs10995011	C	-0.000365413
rs2339624	C	-0.000477093
rs16911668	A	-0.00025251
rs17501695	G	0.000119715
rs4245017	A	-3.80101e-05
rs2816838	T	-6.54573e-05
rs2666540	T	-1.60083e-05
rs7914943	T	0.000350966
rs10995179	C	-0.000119191
rs10822020	A	-0.000301201
rs7076050	A	-0.000277024
rs2816830	C	0.000165429
rs2816826	C	0.00015758
rs6479835	C	-0.000294251
rs2816837	T	-0.000233009
rs2816835	A	-0.000225839
rs2816825	G	-0.000229239
rs2879550	T	-0.000163237
rs10995319	T	3.03822e-05
rs10995322	C	0.000117172
rs4935212	G	-0.000261316
rs7895755	G	-0.000164422
rs12573170	C	3.99396e-05
rs2339683	T	-0.000174377
rs6479874	T	-0.000267478
rs2666536	A	-0.000133407
rs16913257	T	4.42058e-05
rs2660204	G	-0.000139791
rs2660201	G	-0.000161341
rs4935216	A	-0.000129124
rs16913371	T	-0.000106432
rs10761774	G	-0.000144805
rs7476747	A	0.000152887
rs5011544	T	0.000189281
rs10995555	T	-0.000138964
rs12355844	T	-0.000142549
rs9415711	T	6.04903e-05
rs7097311	A	5.55954e-05
rs10822189	G	6.11608e-05
rs10822190	C	-0.000168329
rs2879548	C	7.82842e-05
rs6479916	A	-0.000151248
rs2339678	T	-0.000167279
rs2339675	A	5.25545e-05
rs10995617	G	0.0001008
rs4935222	A	-0.000235654
rs10995620	C	8.91619e-05
rs16913900	T	7.62719e-05
rs10822229	C	0.000149843
rs10508935	A	9.03946e-05
rs2879544	A	7.50347e-05
rs9415720	G	-0.00020829
rs9299465	G	-0.000242536
rs7097013	A	-0.000244962
rs7921154	A	-0.00025736
rs9415721	T	-0.000220853
rs2879523	C	-0.000195859
rs7897669	A	-0.000254023
rs7922015	T	-0.000235338
rs7918898	A	-0.000255941
rs7902979	C	-0.000257204
rs4489691	A	-0.00026672
rs2339627	A	-0.000255818
rs2879520	T	-0.000257941
rs10761829	G	-0.000259429
rs7918567	T	-0.000239234
rs4387306	A	-0.00024408
rs10508936	T	0.000367471
rs1904694	A	4.80062e-05
rs1904701	T	0.000151453
rs2127610	G	0.000146419
rs10508937	C	0.000289491
rs1904693	A	1.479e-06
rs1904692	G	1.63916e-05
rs7893773	C	-6.7259e-06
rs1871631	G	3.36033e-05
rs2339732	T	-5.06319e-05
rs1904687	C	-2.12393e-05
rs9415758	A	-0.000231134
rs9415759	C	-0.000274538
rs9414845	G	-0.000228289
rs1904677	T	-3.73696e-05
rs3862576	T	-4.01953e-05
rs7085697	A	-6.28503e-05
rs1904685	T	-0.000351337
rs7092050	G	-0.000410548
rs1904683	G	-2.844e-05
rs16915184	G	-0.000350779
rs7905063	C	6.29506e-06
rs7906944	A	4.8933e-06
rs7917098	G	0.000434331
rs10996323	A	0.000178746
rs10996328	A	0.000282553
rs10996331	G	0.000253567
rs16915897	T	0.000266216
rs10822496	C	7.08577e-05
rs10490977	C	-0.000279852
rs7079584	A	0.000118016
rs9943368	T	0.000113946
rs10996377	G	0.000297002
rs10996389	G	0.000223434
rs12247775	C	0.000192754
rs10490973	C	0.000219351
rs12262817	T	0.000222774
rs12240684	G	0.000256283
rs1561039	G	5.4251e-05
rs11594220	G	0.000188263
rs1915678	G	0.000140182
rs12264442	G	0.000195228
rs2339710	G	0.000126235
rs12251902	C	0.000191506
rs2043556	T	-0.000212227
rs2043555	T	-0.000250264
rs7907496	A	9.01015e-05
rs16916799	T	0.00017327
rs211081	C	8.51751e-05
rs211069	A	0.000100658
rs211068	G	9.96799e-05
rs12766075	C	0.000152244
rs12251084	C	3.58362e-05
rs10996926	A	-2.80212e-05
rs1444402	A	0.000117924
rs1822690	A	6.27464e-05
rs211083	T	0.000153063
rs10762104	A	-0.000126203
rs10822915	G	-0.000157114
rs12773412	T	-0.000166712
rs10997388	G	-0.000157385
rs10762113	G	-3.12033e-05
rs293238	T	-0.000185869
rs7096851	C	-0.000107138
rs4935249	T	-0.00011537
rs595119	C	-9.06541e-05
rs10822952	C	-8.25366e-05
rs16917772	G	0.00212637
rs293323	G	-0.000130067
rs293324	T	-0.000102003
rs293334	C	-8.62067e-05
rs293336	A	-8.18568e-05
rs10997540	G	3.00058e-05
rs10997541	T	-1.48722e-05
rs10997547	A	1.8923e-05
rs10997549	C	7.96809e-05
rs293244	A	8.80735e-05
rs10823002	G	6.09463e-05
rs17531066	G	-0.000118331
rs10997575	A	-3.80835e-05
rs293257	T	2.0464e-05
rs293259	T	2.02129e-05
rs293281	G	-3.34229e-05
rs293282	A	-2.5592e-05
rs10508938	T	-0.000148276
rs10508940	C	-4.50945e-06
rs293286	T	-0.000101331
rs293288	C	-2.45942e-05
rs10997653	T	9.04926e-05
rs293300	C	0.000166306
rs10997689	C	8.03421e-05
rs7099012	C	8.90554e-05
rs1444400	G	0.000183046
rs10997716	A	0.00011218
rs10762173	A	0.000183567
rs6480275	C	-0.000716734
rs6480276	G	0.000176532
rs4935017	T	-0.000512563
rs293314	C	0.000526953
rs998133	A	6.99013e-05
rs2339757	A	5.15649e-06
rs10997777	C	3.18017e-05
rs1326254	T	3.4213e-05
rs986401	C	5.22617e-05
rs7921499	T	0.000139605
rs10823083	G	-0.000101504
rs10997802	C	4.55027e-05
rs10823086	T	0.000648523
rs1926212	T	0.000433899
rs2038916	A	-0.000435245
rs1952138	C	-0.000423095
rs11596696	T	0.000737891
rs12257749	A	-0.000453405
rs1033968	G	0.000683879
rs10762182	C	0.00047141
rs7074063	C	0.00081316
rs10997890	A	0.000728207
rs10128493	C	-0.000320531
rs2026558	G	0.000225872
rs2148309	T	0.000810061
rs7100765	T	0.000658081
rs10740285	G	0.000475559
rs10733839	C	0.00044568
rs10998031	T	-6.92531e-05
rs10998032	A	4.39812e-05
rs1326257	G	0.000819854
rs10508947	G	-0.000408502
rs10762213	G	0.000816739
rs10998075	C	-0.00015895
rs10998081	A	-8.48531e-05
rs10823184	T	0.000268129
rs10998097	C	-0.000147509
rs4492772	G	-0.000366224
rs12249090	A	-0.000383294
rs16919643	C	-0.000180231
rs10998122	G	-0.000126132
rs4935266	G	-0.000129743
rs7910357	T	0.00095883
rs7921346	G	-0.000119465
rs10998152	A	-0.000160819
rs4497349	G	0.00100316
rs12265406	C	-9.61155e-05
rs10740303	G	3.11791e-05
rs10823243	C	6.86512e-05
rs17543357	A	-1.33933e-05
rs1922128	A	0.00085051
rs1922127	C	-5.77676e-05
rs7923153	C	0.000782976
rs1917842	G	0.00089584
rs1922139	C	-0.000138055
rs7077665	G	0.00014764
rs4935272	G	0.000170694
rs2339794	C	0.000539672
rs3829170	C	0.000479352
rs4935275	T	0.00045614
rs16920796	A	-0.000616615
rs6480391	T	0.000257411
rs4486574	T	0.000241117
rs7096021	C	0.000415467
rs7079618	A	0.000400378
rs1922140	G	6.15108e-05
rs7922112	G	0.000197236
rs1922130	G	-4.73121e-05
rs1922131	C	8.33264e-05
rs16921062	T	-0.000614828
rs12412862	A	-6.73313e-06
rs7899392	T	-1.47042e-05
rs11819466	A	-2.00292e-05
rs4630239	T	-5.63296e-05
rs1045767	A	0.000436025
rs14168	A	0.000514003
rs16921604	C	-0.000414327
rs16921605	A	-0.000426305
rs16921608	A	1.24246e-05
rs3740228	A	3.54019e-06
rs3824686	C	0.000525845
rs3812670	C	0.000540046
rs3812671	C	0.00053083
rs11812909	G	0.000548955
rs7082597	T	0.000508637
rs12246619	T	-0.000393426
rs10999002	C	0.000524017
rs12255839	G	-0.000399428
rs7089114	G	5.43982e-05
rs10999019	A	0.000553925
rs10762327	G	5.30096e-05
rs4400745	A	0.000398363
rs10999076	G	0.000520883
rs10999077	C	-0.00031494
rs11594325	C	0.000502767
rs10999157	C	-0.000324893
rs10762342	C	-1.93327e-05
rs10762344	A	-4.22313e-05
rs10999171	T	0.000381168
rs4466778	A	0.000404195
rs4568954	A	0.000356617
rs10999270	A	0.000332706
rs7918335	A	0.000458131
rs10999317	C	-0.000273023
rs17628884	G	-0.000262587
rs12257926	T	3.77884e-05
rs2211614	T	5.19546e-05
rs12266397	A	0.000388426
rs2154279	A	0.000545766
rs17629494	C	5.26178e-05
rs1937719	C	0.00022181
rs7918039	G	0.000340398
rs16923587	T	0.000257827
rs10508958	A	2.98551e-05
rs10823682	G	0.000353822
rs1937696	T	0.000311865
rs12247820	A	-3.95052e-05
rs1937713	C	-5.9353e-05
rs10999808	A	9.95185e-05
rs6480524	A	-0.000400981
rs7907601	G	-0.000140784
rs7071831	T	0.000178453
rs10999888	C	-0.000503674
rs17631875	C	4.13665e-05
rs10999898	C	-0.000485708
rs7921347	T	-0.00039588
rs7921365	T	-0.000399652
rs10823793	G	-0.000141121
rs10823798	G	-0.00021895
rs7069974	G	-0.000365348
rs17632249	G	-6.8852e-06
rs10999930	G	-0.000150578
rs7908692	G	-0.000193954
rs6480542	G	-0.000138875
rs10762467	T	-0.000186146
rs10823823	G	-0.000198032
rs6480545	A	-0.000342514
rs6480546	C	-0.000110837
rs6480547	A	-0.000342884
rs7082594	A	-0.00034053
rs10762473	A	-3.66432e-05
rs1937671	C	-0.000393022
rs1937670	G	-0.000383415
rs10762479	A	-0.000264277
rs1937662	T	9.75054e-05
rs1937672	C	-0.00018219
rs6480564	C	-0.000308982
rs6480565	G	-0.000308491
rs17638356	C	-0.000556675
rs1937683	C	-0.000310637
rs17551404	A	-0.000548851
rs7896346	T	-9.65549e-05
rs11000160	G	0.000101965
rs2339895	T	-3.14179e-05
rs7096762	G	-0.000126191
rs11000189	G	-0.000165276
rs11000191	A	-0.000129
rs11000193	C	-0.000143128
rs17638971	G	-0.000352015
rs16925100	T	-0.000233548
rs16925106	C	-0.000222153
rs2339899	A	-9.05215e-05
rs2339898	T	-5.68347e-05
rs17639165	C	-0.00032693
rs16925132	C	-0.000197117
rs11000255	G	-0.000129803
rs7093940	C	-7.58823e-05
rs7905683	T	3.73193e-05
rs12255275	A	5.39675e-05
rs7074329	C	-0.000111985
rs10466028	A	-0.000195886
rs7073794	G	-5.92622e-05
rs16925235	A	-0.000188275
rs10740403	T	-6.6587e-05
rs2879634	C	-6.23761e-05
rs4935294	A	4.40799e-05
rs12411770	G	-0.000106614
rs1903960	T	0.000406418
rs7087653	C	0.00120279
rs1903961	C	0.000293224
rs11000315	C	-0.000109736
rs10508951	G	0.000125877
rs1904033	C	0.000289485
rs16925357	A	0.000690805
rs2454568	C	0.000410423
rs11527417	G	-0.000104022
rs1904046	C	0.00030073
rs1993860	T	0.000448486
rs11000400	A	-9.81988e-05
rs11000404	C	-5.04033e-05
rs6480638	C	-9.89796e-05
rs11000409	A	-0.000111722
rs4275567	A	-0.000288468
rs2447643	G	0.000265904
rs2454538	A	0.000321564
rs2246585	G	0.000357298
rs2454535	C	0.000346486
rs2246714	G	6.55003e-06
rs7906084	C	-0.000274
rs11000436	G	-1.26524e-05
rs4935303	A	1.14592e-05
rs1903989	C	-0.000366829
rs726195	A	-0.000148723
rs7893146	T	-0.000349821
rs10823954	G	0.000344876
rs10762524	T	8.34592e-05
rs11596261	G	-0.000386942
rs1903979	C	8.55565e-05
rs10762528	G	-3.21503e-05
rs10823960	A	-3.03201e-05
rs10823962	C	-1.35545e-05
rs10823964	T	0.000146731
rs12780573	T	-0.000246861
rs9664844	G	-1.51521e-05
rs7920855	C	-3.13073e-05
rs12243919	G	-0.00024828
rs10762539	T	4.80473e-05
rs7901487	C	4.84162e-05
rs10762540	A	5.8495e-05
rs10733891	C	-4.80088e-05
rs10762541	C	-0.000257495
rs10740411	C	-0.000239318
rs16926050	T	9.46281e-05
rs1903999	A	2.07839e-05
rs1904002	T	-2.28192e-05
rs10823999	G	-5.84986e-05
rs1871080	G	-9.41902e-05
rs1904006	T	-0.000356345
rs17641202	A	0.000412895
rs11000634	G	0.000329826
rs1903998	A	-2.69163e-05
rs10824010	T	-0.000270714
rs11000693	C	-0.000305707
rs10824017	G	-0.000325842
rs1904031	T	-0.000299062
rs11000703	G	5.70361e-06
rs10824019	T	-0.00028394
rs11000713	A	-0.000275928
rs10824022	G	-0.000305087
rs4935027	G	0.000146975
rs10824024	T	3.27743e-05
rs12252380	A	0.000372136
rs1904024	A	0.00031299
rs1904023	A	-6.03105e-07
rs12219130	A	-3.38792e-06
rs1904019	A	8.82658e-05
rs1904017	A	-0.000583707
rs4526728	C	0.000145513
rs11000794	T	-0.000127831
rs11000800	G	0.000150309
rs721854	A	0.000116008
rs11594206	G	-0.000214741
rs2219749	G	0.000310209
rs2169679	C	-0.000329171
rs9651311	A	0.000350048
rs10824048	A	9.26446e-05
rs17642500	C	0.000328626
rs1903974	G	-0.000515673
rs10466032	G	-0.000395626
rs16927026	A	-0.000557631
rs16927030	C	1.4796e-05
rs12260890	T	-0.000530073
rs4935031	G	0.000140755
rs2126759	T	-0.000251856
rs7898110	A	-0.000417033
rs12269042	T	-0.000419221
rs7911524	A	-0.000636665
rs2001283	A	-0.000298126
rs12413303	G	-0.000389349
rs4935310	A	-0.000369072
rs11000908	T	0.000137928
rs10508968	T	-0.000252064
rs10508967	G	-0.000370193
rs7910428	G	9.4065e-05
rs1948837	G	-0.000233226
rs11000970	A	7.92846e-05
rs1910534	A	-0.000101711
rs11001056	T	7.45541e-05
rs10824201	T	-5.80119e-05
rs7082443	T	-6.42232e-05
rs10128363	A	0.000221581
rs10128399	A	0.000242705
rs10824217	C	0.000183433
rs7067880	A	0.000212858
rs2339952	C	-0.000189439
rs1875789	A	-0.000219785
rs11001210	C	-0.000363118
rs11001213	T	-0.000258696
rs1729578	T	5.68959e-05
rs7909343	C	0.000164783
rs1194518	C	-0.000123188
rs10508962	C	0.000175985
rs2339954	G	-0.000101146
rs1194499	G	3.35957e-05
rs7909144	A	-9.027e-05
rs1194501	A	6.93634e-06
rs1875792	A	-8.69843e-05
rs1875793	G	0.000119676
rs1875794	A	-6.16935e-05
rs1194505	G	3.12395e-05
rs10824297	C	5.14145e-05
rs7086430	T	0.000162981
rs1194507	A	-5.77472e-05
rs1534628	G	-4.07642e-05
rs10824310	C	-2.35858e-05
rs1194516	T	-1.1172e-05
rs16928725	C	-9.02492e-05
rs1406473	G	-0.000183439
rs7912782	G	5.19184e-05
rs11001444	A	-2.75886e-05
rs16928871	C	2.35556e-06
rs3793783	G	6.09856e-06
rs11001452	A	2.56511e-05
rs10128309	C	0.000113155
rs11815205	C	-0.000356274
rs10128457	T	0.000338358
rs7100461	G	-0.000367774
rs1896368	C	0.00030194
rs1896367	C	0.000290318
rs7069912	G	0.00017904
rs11001553	C	-0.000322807
rs2288335	G	-0.000276374
rs10824351	C	-0.00028913
rs1590105	C	-0.000255466
rs11001604	C	-0.000200901
rs7083441	C	-0.000265166
rs1991393	G	-0.000347887
rs1991392	A	-0.000345755
rs1896373	T	7.71314e-05
rs10824381	A	9.15318e-05
rs1528873	A	0.000151129
rs11001702	T	-0.000419274
rs10740457	A	5.61565e-06
rs1194683	A	0.000176771
rs1194682	A	0.0001812
rs7093925	G	0.000126011
rs1194673	G	1.37137e-05
rs1194671	C	3.87821e-05
rs1194670	A	4.66105e-05
rs1194668	G	5.85052e-05
rs1194663	G	-8.70874e-05
rs1194662	T	-3.50701e-05
rs1194659	C	-4.82956e-05
rs12769610	T	0.000140374
rs1621210	T	-4.36363e-05
rs1733704	T	-5.83124e-05
rs1733706	A	-4.83301e-05
rs7893873	G	0.000266695
rs10824469	C	0.000315284
rs10824470	C	0.000282032
rs6480851	G	0.000302123
rs1194724	C	0.000282758
rs1194723	C	0.000267856
rs1194722	T	0.00029704
rs1194716	T	0.000270063
rs1194713	G	0.000263967
rs1194712	G	0.000283261
rs1194704	C	0.000269809
rs10160070	C	0.000153756
rs11002107	C	0.000158461
rs1194742	A	0.000489285
rs1194741	T	0.000284156
rs1612115	T	0.00050894
rs11002177	T	-0.000803802
rs1031014	C	0.000530978
rs10824558	A	0.000161761
rs7897075	T	9.39544e-05
rs1733741	T	-0.000468194
rs1730463	A	-0.000259587
rs10824580	C	9.48798e-05
rs1660801	T	-0.0001283
rs1441122	A	-0.000277082
rs1730469	T	-0.000242234
rs2951095	T	-3.11175e-05
rs1733720	A	-8.72036e-05
rs1730465	A	-5.72672e-05
rs1733717	C	-0.000229919
rs1733729	G	-0.000102194
rs7085224	A	-5.76986e-05
rs10762771	G	-5.54023e-06
rs7350418	T	-0.000148875
rs11002604	A	1.35341e-05
rs12414455	A	0.000170788
rs1919764	C	0.000194961
rs1919738	T	0.000157184
rs10762799	C	-6.03554e-05
rs10762804	G	-5.20227e-05
rs12415510	G	-4.93515e-05
rs10762809	A	0.000185352
rs2384013	A	0.00047908
rs10824650	A	0.00016297
rs2891387	C	0.000155374
rs10762811	A	0.000161887
rs2384015	T	-7.96483e-05
rs2221791	G	-7.27533e-05
rs2203037	C	-6.58669e-05
rs10740487	C	-8.03265e-05
rs10824676	G	-7.81899e-05
rs2384019	A	-9.91024e-05
rs16931746	A	-0.00015102
rs11594861	G	-0.000205696
rs1912609	A	-0.000105268
rs1912607	G	-9.54238e-05
rs12414162	T	4.27989e-05
rs10733912	A	-8.47816e-05
rs11002799	C	-0.000183238
rs12220324	T	0.000130145
rs12416338	G	8.73946e-05
rs16931807	A	6.86682e-05
rs2222801	G	5.25028e-05
rs12414500	T	-8.59961e-05
rs11598427	G	-0.000198794
rs11002822	C	-5.87524e-05
rs7076591	C	-5.44853e-05
rs1919780	G	-6.75075e-05
rs959781	C	-8.20576e-05
rs7898709	T	-8.21435e-05
rs12258467	C	-7.96677e-05
rs12416665	T	-0.000154057
rs12262251	C	-9.31405e-05
rs1373003	A	-5.48201e-05
rs1443136	G	-0.000136788
rs4935336	A	2.02436e-05
rs12357772	C	-0.000254111
rs12258303	C	0.000300486
rs10733916	G	-0.000192495
rs11814440	C	-0.000157927
rs9633601	G	9.80041e-05
rs10824773	C	0.000126278
rs10740509	G	-0.000108529
rs10824774	G	0.000175603
rs11003066	T	9.25398e-05
rs7081821	A	-5.70186e-05
rs11816856	A	-0.000627729
rs12571712	T	7.9232e-05
rs1975458	C	7.73628e-05
rs11003104	A	-0.000132656
rs2010363	C	-0.000118558
rs4356174	T	-0.000141049
rs10824787	T	-0.000133011
rs7909320	C	0.000176091
rs17587392	T	-0.000133777
rs1017525	T	8.96881e-05
rs1017526	C	-0.000129473
rs10508975	A	0.000394577
rs7098284	A	0.000245981
rs920727	C	7.60271e-05
rs16933073	C	-0.000152581
rs11003120	C	-0.000631904
rs10450310	G	-0.000106154
rs2099902	T	-9.29693e-05
rs2120132	T	-0.000112027
rs10824792	C	0.000406798
rs1800451	C	1.1009e-05
rs1800450	C	-0.000143439
rs7095891	G	0.000291011
rs11003123	G	0.000295198
rs7084554	T	0.000307203
rs16933417	C	0.000279439
rs930506	T	0.000264685
rs10824799	T	0.000153671
rs6480955	T	7.69206e-05
rs7083840	A	-0.000123329
rs7474747	G	8.73844e-05
rs12248290	T	-0.000111814
rs12570371	A	7.03524e-05
rs4935349	G	9.0239e-05
rs11003159	T	9.01348e-05
rs11003166	T	0.000278925
rs11003173	G	0.000279966
rs6480972	G	-6.81242e-05
rs11817079	C	1.73708e-05
rs4098805	T	1.59201e-05
rs4098804	G	1.22051e-05
rs1935924	G	5.14609e-05
rs11003193	C	4.70714e-05
rs10824814	A	3.57745e-05
rs7074264	A	0.000111504
rs11003205	A	-0.000585575
rs6480976	G	2.76664e-05
rs11003216	A	4.05246e-05
rs1935927	A	4.84673e-05
rs12777905	G	2.98139e-05
rs11003227	G	3.76383e-05
rs11003228	A	5.92166e-05
rs7897396	T	6.85167e-05
rs11003231	G	-3.44044e-05
rs4935365	C	0.000155226
rs1891645	C	4.79842e-05
rs16934609	A	0.000198001
rs7918418	C	4.41631e-05
rs4935366	A	2.29293e-05
rs4935367	A	2.99761e-05
rs10508976	T	1.96399e-05
rs4935368	T	1.26586e-05
rs4935369	C	1.24939e-05
rs12775588	C	7.27558e-06
rs10824825	A	-1.41811e-05
rs10824826	A	-1.93024e-06
rs1343043	G	-2.56465e-06
rs9787622	C	-9.56102e-06
rs11003238	T	-1.05545e-05
rs4147265	A	-1.09498e-05
rs11003240	C	-0.000393539
rs7071994	A	4.02289e-06
rs11003249	A	-7.19968e-05
rs10762900	A	5.52065e-05
rs10824831	A	-0.000474889
rs7083678	T	-5.44854e-05
rs7072387	C	-0.00047692
rs7078097	C	-3.17422e-05
rs1343061	G	2.62239e-07
rs12254011	G	-0.000310818
rs1343041	G	-3.99699e-05
rs16935229	T	0.00044123
rs7907283	G	0.000261175
rs7087469	G	0.000264149
rs7075768	T	0.000279593
rs17666904	C	-1.83779e-05
rs16935391	A	-0.000250265
rs10508977	G	-0.000276246
rs16935489	G	-0.000228913
rs2384067	A	2.00073e-05
rs10824842	C	-0.000270006
rs10824843	A	0.000212575
rs2840323	C	5.67258e-05
rs11003283	C	3.84502e-05
rs11003285	G	4.14335e-05
rs7916982	G	9.15545e-05
rs6480983	A	4.76703e-05
rs11003294	A	6.42767e-05
rs11003295	G	6.18663e-05
rs1880396	C	7.71379e-05
rs1418916	G	7.4179e-07
rs1343045	G	-3.28287e-05
rs11003300	T	0.000153703
rs12358058	C	0.000184963
rs7092980	G	1.49076e-05
rs1539512	C	-6.79882e-05
rs16935928	A	4.87229e-05
rs10824854	G	7.41968e-06
rs11003306	T	0.00013108
rs1984275	T	2.86933e-05
rs7912728	A	0.000131651
rs7915769	T	9.80613e-05
rs4403716	A	0.000106584
rs7899425	G	0.000114042
rs7899454	G	0.000107692
rs7894017	T	0.000107015
rs7914999	T	8.58742e-05
rs7915183	T	9.55642e-05
rs1917205	T	-1.80288e-06
rs2248678	C	1.26151e-05
rs7086840	G	0.000171037
rs1949814	G	1.70871e-06
rs2249349	C	-0.000107866
rs1917194	A	1.92171e-05
rs7069155	A	-1.59815e-05
rs12360114	A	-6.82149e-06
rs11003341	A	2.26045e-06
rs1917190	C	-3.41021e-05
rs11003342	T	8.60005e-05
rs2812331	G	3.7393e-05
rs1917172	G	-8.81308e-05
rs1343678	T	3.95909e-05
rs6480987	A	4.36466e-05
rs10762917	G	5.20215e-05
rs6480989	C	4.17163e-05
rs10508985	G	0.000141395
rs7090905	G	-2.69905e-05
rs11003361	T	7.96064e-05
rs11003362	G	-0.000115375
rs7071566	G	-0.000108521
rs7092540	G	-1.88388e-05
rs12241649	A	3.10851e-05
rs16937219	A	0.000944585
rs16937220	A	0.000938574
rs10762926	A	1.06875e-05
rs4935390	C	-0.000341647
rs1871072	G	-0.00050318
rs10824900	A	0.000167719
rs950899	A	0.000166867
rs950898	A	-0.00021123
rs4417179	T	0.00016983
rs2219748	T	0.000182487
rs1903927	A	-0.000147566
rs10824908	A	-0.00014056
rs6480999	C	-0.000168096
rs10824909	A	-0.000459333
rs4142737	A	-0.000165376
rs1962474	C	0.000144525
rs10824920	T	0.000268557
rs11003430	T	0.000269084
rs10824928	A	0.000287938
rs10824929	G	0.000264623
rs2384120	T	0.000195404
rs12241275	A	0.000255029
rs1903939	A	0.000282325
rs12257790	G	0.000333454
rs2891431	C	-0.000101352
rs951769	G	-0.000163684
rs1903926	G	-0.000219176
rs4504976	T	0.000122814
rs1903968	C	-9.9661e-05
rs1903967	G	-0.000156248
rs1903966	C	-0.000111401
rs2384169	T	-9.92838e-05
rs10824937	T	-6.23472e-05
rs10740542	T	1.76404e-05
rs11003448	G	-3.47581e-05
rs2384165	G	3.33351e-05
rs11003452	G	-1.58254e-05
rs11003453	T	0.000176882
rs1903933	A	7.04749e-05
rs11003466	G	-6.24662e-05
rs7091768	G	-1.31319e-05
rs2891447	C	1.80704e-05
rs10824952	T	-2.52883e-05
rs2384189	G	9.67787e-05
rs12412557	T	5.56642e-06
rs10508992	C	6.6824e-05
rs1871071	A	5.00431e-05
rs17678511	C	-0.000267914
rs12220148	A	3.53806e-05
rs10824959	G	4.76471e-05
rs10740544	C	-0.000266088
rs11003496	C	7.11758e-06
rs10824963	A	9.90173e-06
rs10824967	A	-2.88908e-06
rs11003499	G	7.95357e-05
rs10824971	A	1.3175e-05
rs10824982	G	3.04813e-05
rs7095212	G	7.20369e-05
rs11003509	G	6.27179e-05
rs10824983	A	8.27125e-05
rs4144618	G	8.29282e-05
rs10762960	C	7.64813e-05
rs7901256	G	2.572e-05
rs10762966	C	3.76965e-05
rs11003515	C	4.47654e-05
rs4481938	T	-4.68492e-06
rs4261195	G	4.97473e-05
rs2384188	T	6.42819e-05
rs2891449	C	6.61489e-05
rs11003556	A	6.13428e-05
rs11003558	A	8.53302e-05
rs11003564	A	7.29028e-05
rs11003565	C	7.27578e-05
rs7899729	G	-5.7969e-05
rs10762971	G	0.000287831
rs2384203	C	1.60313e-05
rs1909403	T	-0.000287286
rs12415081	C	-0.000279132
rs10508994	A	-0.000289211
rs12266888	T	-0.000347983
rs1909409	C	-3.10401e-05
rs11003596	G	5.02024e-05
rs1909413	A	-0.000262574
rs1909416	G	-0.000241141
rs2133469	G	-0.00022789
rs10825013	T	-0.000107661
rs7921618	A	-0.000233299
rs2891461	G	-0.000258306
rs1909419	C	-0.000237471
rs1909418	G	-9.03095e-05
rs12569749	T	-0.000227926
rs885507	T	-0.000127399
rs4935436	G	-1.57755e-05
rs1909405	C	-0.000121414
rs7908268	C	-0.000123162
rs7893256	A	-0.000242371
rs10825015	A	-0.000236993
rs7916768	C	-0.000189937
rs17692585	G	-0.00014757
rs12412561	T	-5.04299e-05
rs17692734	T	-0.000186703
rs11003625	T	-0.000340046
rs10825023	T	-0.000101674
rs435882	T	-5.62185e-05
rs1487469	G	0.00021583
rs12251298	T	0.000137262
rs365453	G	-0.000139447
rs12415407	G	-0.000467161
rs351790	C	-0.000137641
rs4935438	T	0.000103037
rs17693434	T	-0.000464139
rs1015710	A	0.000247427
rs12779337	C	-0.000132315
rs10825044	C	0.000136036
rs10825046	T	9.57142e-05
rs10825050	G	0.000133967
rs7070911	A	9.52406e-05
rs11003665	A	-0.000184922
rs12265874	T	-0.000129278
rs4935443	G	9.29719e-06
rs4935444	A	2.19242e-05
rs4935078	T	-0.000118668
rs431788	C	0.000179475
rs583012	G	0.000170518
rs10825060	G	0.000169586
rs422296	C	4.37889e-06
rs16937501	A	0.000364609
rs445739	G	3.53537e-05
rs7896942	T	0.000481494
rs367719	T	0.000120553
rs387908	T	0.000106338
rs689581	A	0.00025589
rs365966	G	0.000196703
rs409814	G	0.000212189
rs368703	T	0.000215373
rs447549	C	0.000207823
rs368110	G	0.000213408
rs436403	A	0.000187806
rs452019	G	0.000187576
rs1118489	G	-5.1876e-05
rs16937572	C	-3.86616e-05
rs16937581	G	0.000506155
rs397301	G	0.000218698
rs11003689	C	5.23285e-05
rs10825071	A	-4.63696e-05
rs1932010	C	-0.000233285
rs16937596	C	4.38592e-05
rs6481025	T	-0.00011258
rs1932011	A	-0.000186693
rs10740550	G	-4.86201e-05
rs7904493	C	-0.000223662
rs1489843	G	0.000182608
rs10825073	C	-6.62855e-05
rs6481026	G	-5.66545e-05
rs9416282	A	0.000215111
rs11003715	A	0.000148251
rs9416285	C	0.000240629
rs17343	A	1.83787e-06
rs17346	T	-1.76927e-05
rs12256830	C	8.18955e-05
rs7898956	A	-1.4822e-05
rs7095328	C	-9.90329e-05
rs9416286	T	0.000273044
rs1994574	C	-1.43632e-06
rs16937609	T	-2.39231e-05
rs12776465	G	-0.000285376
rs12778875	A	-0.000265193
rs7906396	T	0.000290569
rs9416287	T	0.000241008
rs767605	A	-3.9006e-05
rs16937617	G	-0.000300833
rs11003722	A	-0.000209563
rs7078645	G	-0.000288406
rs7097226	A	-0.000241829
rs4935454	G	-0.000188726
rs10762999	A	0.000246411
rs17696599	C	0.000105955
rs7067829	G	0.00023591
rs1080097	G	0.000244216
rs1080098	T	0.00025132
rs1489828	T	0.000234257
rs7100273	C	-0.000274451
rs9416295	T	0.00023124
rs12218111	G	-0.000283621
rs11003740	C	-0.000302929
rs1343016	A	-0.000292087
rs2153949	T	-0.000270885
rs10825083	T	-0.000266802
rs12412620	G	-0.000269779
rs11003752	G	-0.000275809
rs10825087	A	-0.000267705
rs851452	G	-0.00026841
rs825795	C	-0.000319901
rs1361805	A	-0.000201742
rs825806	A	-0.00032668
rs1686681	G	-0.000230046
rs16913771	T	-0.00025867
rs1489825	A	-0.000275886
rs1489824	T	-0.000272574
rs1489822	A	-0.000269007
rs1776592	A	-0.000270156
rs17697532	A	-0.000273528
rs12775516	C	6.37674e-05
rs7917012	A	-0.000217871
rs825778	G	-0.000267896
rs2046804	T	-0.000307971
rs1489838	A	-0.000221129
rs1954343	T	-8.95111e-05
rs12248401	T	-0.000263423
rs7905628	A	-0.000297347
rs13328734	C	-0.000232549
rs7067556	A	-0.000195043
rs7916256	C	-0.000261387
rs1578774	G	-0.000154866
rs7068100	G	-0.000148671
rs6481032	G	-0.000133263
rs10825102	G	-0.00015301
rs1387657	C	-0.000153391
rs7914883	T	-0.000276946
rs6481037	A	-0.000282463
rs6481038	A	-0.000278973
rs4935466	G	-0.000308668
rs7080553	C	-0.000259121
rs2384310	A	0.000161816
rs11003818	G	-0.000168113
rs12251255	T	-9.40598e-05
rs1343011	G	-0.000314351
rs10825107	A	-0.00018978
rs12783120	A	-0.0006485
rs16937734	T	-0.00067482
rs11003834	G	-0.000545293
rs12253911	T	-0.000485458
rs11003837	A	-0.000919127
rs1954342	A	-0.000144239
rs2384311	C	-0.000467535
rs7896093	C	-0.000447237
rs17704703	T	-5.33746e-05
rs11003863	T	-0.000206162
rs16937774	C	-0.000134281
rs12763311	G	-0.0005734
rs11003872	C	-0.000189919
rs7089209	G	-0.000188473
rs11003873	T	-0.00103718
rs1900416	C	-0.000136043
rs11003876	T	-0.000208921
rs4310525	T	-0.000219276
rs1900418	A	-0.000204593
rs1900455	A	-0.000205298
rs4519000	G	-0.000233046
rs10825121	C	-0.000452588
rs10763012	C	-0.000424331
rs12263108	A	-0.000203263
rs10825123	T	-0.000762782
rs11003886	A	-0.000285813
rs4935474	A	-0.00079152
rs11003889	T	-0.000138642
rs10825134	C	-0.000100807
rs4478892	G	0.000126864
rs4478893	G	0.000110532
rs7097365	G	0.000115625
rs7073786	C	-0.000548723
rs1900425	A	0.000120259
rs1900427	G	0.000133825
rs10825150	C	0.000361099
rs2921925	G	6.83005e-05
rs2593122	T	3.31546e-05
rs10825157	T	6.99096e-05
rs2593120	T	4.67787e-05
rs16913796	C	-0.000698941
rs2593102	A	-0.000665845
rs2593103	A	4.55636e-05
rs2254115	A	-0.00069546
rs2593105	G	2.13375e-05
rs2926397	T	1.25964e-05
rs1900453	C	3.14299e-05
rs6481044	A	-0.000698588
rs2121526	A	-0.00041924
rs7099099	G	-0.000720409
rs2610837	G	3.60033e-05
rs2384340	T	2.07251e-05
rs10825169	T	0.000232741
rs2121525	A	2.19903e-05
rs2384343	C	1.61022e-05
rs1900458	A	2.04008e-05
rs1900438	G	0.000183268
rs1911429	A	-1.0623e-06
rs2593135	G	2.32887e-06
rs2660184	A	1.43436e-06
rs1911427	C	5.3141e-06
rs2939929	C	0.000315225
rs2610895	C	0.0003055
rs2660195	C	-0.000373178
rs10763039	C	-0.000403795
rs10825183	A	-0.000351859
rs2660181	T	0.000308905
rs2610890	A	0.00032434
rs7094237	G	-0.000412683
rs2660180	T	1.62954e-05
rs11003968	G	-0.000121253
rs1911420	A	-1.92783e-05
rs11003977	C	-0.000123046
rs7079497	C	-0.000418518
rs11003979	G	0.000377365
rs10825186	T	-0.000370578
rs6481053	T	-0.000416305
rs2135720	C	-0.000419676
rs1911413	A	-0.000394345
rs5003374	C	0.000134296
rs2660178	A	8.65747e-05
rs10509003	C	0.000353606
rs2660149	T	7.24015e-06
rs2610875	G	-0.000157812
rs12415408	G	-0.00044189
rs16937868	A	-0.000214992
rs1911402	T	2.96279e-05
rs7898152	T	2.67108e-05
rs2660154	A	2.51277e-05
rs2660152	T	3.16459e-05
rs12242499	C	1.00523e-05
rs12257494	T	-8.02066e-05
rs17643564	C	-8.5259e-05
rs3812657	A	-8.14764e-05
rs11004028	G	-8.18532e-05
rs12246412	T	-0.000914057
rs11004050	A	0.000152452
rs7895521	A	-6.14079e-05
rs4935100	A	3.29102e-05
rs7094268	A	0.000128516
rs7904970	G	0.000144025
rs1876330	A	5.33346e-05
rs1876328	A	5.19061e-05
rs10825234	A	0.000179578
rs12413011	C	0.000164344
rs10825237	C	0.000162102
rs7095441	T	6.88223e-05
rs10763068	G	7.13481e-05
rs11004076	T	7.58147e-05
rs10740573	C	3.49657e-05
rs11004081	T	-0.000109671
rs4272709	T	0.000373178
rs4403715	A	0.000360939
rs4447073	C	0.000356362
rs7920089	G	0.000125454
rs11004102	G	0.000111339
rs4285791	G	-6.60466e-05
rs4595452	T	-6.6593e-05
rs4347291	A	-0.000159775
rs17646169	C	-8.83286e-05
rs10509006	A	-6.58327e-05
rs4415663	C	-7.08459e-05
rs12251774	C	-7.72127e-05
rs10763079	A	9.77638e-05
rs11004121	T	0.000129355
rs4412671	G	5.08345e-05
rs10082532	C	5.47953e-05
rs2016919	C	9.64363e-05
rs7914881	C	0.000104435
rs16905691	T	0.000190014
rs10825265	C	8.86788e-05
rs7078920	A	-6.40221e-06
rs4313480	C	-0.000261746
rs725612	C	0.000181418
rs10825267	G	-0.00023976
rs7921598	A	-0.000262685
rs10825269	C	-0.000253853
rs11004130	G	8.22097e-05
rs7900069	C	-0.000128184
rs1020203	G	1.50688e-05
rs1020204	T	-0.000252382
rs1962905	C	1.14178e-05
rs1020206	A	2.51715e-05
rs2384413	T	1.72264e-05
rs2384414	A	9.23991e-05
rs4082042	G	6.85083e-05
rs4935507	C	1.617e-05
rs10825273	C	0.000130006
rs7919293	G	6.76252e-05
rs2384419	G	4.20892e-05
rs2891506	T	5.15665e-05
rs10825274	G	0.000116948
rs7923915	G	8.24003e-05
rs6481068	C	0.000128086
rs11004139	T	6.63455e-05
rs7093540	T	-6.12933e-05
rs10825276	T	-5.38516e-05
rs10825277	C	9.13256e-05
rs10825278	C	7.62862e-05
rs11004142	A	-7.09495e-05
rs10825279	C	-8.37026e-05
rs10763086	G	-9.97537e-05
rs11004179	T	-0.000794651
rs7912548	A	-0.000157517
rs7917091	A	-0.000151098
rs11004183	G	-0.000592565
rs2043995	T	-0.000147433
rs11004185	C	-0.000729939
rs7099755	T	-0.00012708
rs7099893	T	-0.000137263
rs1561670	G	0.000131055
rs2044002	A	0.00012138
rs997064	C	0.000138304
rs997066	A	0.000149034
rs11004202	G	-2.95045e-07
rs17725634	T	-2.90019e-05
rs10825299	C	-0.000131932
rs857369	C	0.000148752
rs857373	T	-4.31192e-06
rs16905888	T	-0.000216717
rs11004222	A	0.000184445
rs1342280	G	0.000119692
rs11004225	T	0.000209178
rs10763098	A	0.000132747
rs12358062	C	0.000124378
rs7914488	T	-0.000229818
rs1342303	T	-0.000197747
rs1935468	T	-6.48337e-06
rs12780283	A	0.000167547
rs1319836	T	-2.75704e-05
rs857395	G	1.2188e-06
rs12354432	C	-4.65046e-05
rs12357807	A	0.000179997
rs1361712	A	-0.00026561
rs1935474	C	-0.000201069
rs2795930	T	-0.000270838
rs2153822	T	-0.000218483
rs1935471	C	-0.000285619
rs10763102	A	6.42644e-06
rs7916420	T	-0.000393319
rs4639844	A	7.60404e-06
rs12764841	C	-0.000383525
rs12761151	C	-0.000390008
rs1819727	G	7.81911e-06
rs1819729	G	-8.49862e-05
rs10825324	G	0.000138368
rs4287259	A	-9.52988e-05
rs12767540	C	-0.000245682
rs11004281	C	8.84254e-05
rs11004282	G	8.69026e-05
rs11004284	T	8.25004e-05
rs4935109	A	-8.89433e-05
rs2795918	C	0.000197841
rs11004295	T	9.17992e-05
rs1219860	T	8.97359e-05
rs1219861	C	8.18043e-05
rs2891523	T	9.20788e-05
rs995665	G	9.04868e-05
rs2183973	C	0.00010851
rs2151078	T	0.000107529
rs2183974	T	-7.51518e-06
rs1888973	C	0.000120349
rs11597868	T	0.000112763
rs1342310	A	0.000108453
rs7912365	A	-0.000405988
rs11004320	G	0.000430667
rs10825335	G	-0.000353395
rs12221407	T	0.000287312
rs10825336	T	-0.000420732
rs1342309	A	-0.000418846
rs11004335	A	-0.000151343
rs7912610	A	-0.000303933
rs16906223	T	-0.000166341
rs10825341	T	0.00036115
rs11004346	A	8.11584e-06
rs1930145	A	0.000282112
rs11004347	G	0.000239119
rs11004353	T	0.000334128
rs1930167	C	-0.000366399
rs1781451	A	-0.000298602
rs11004367	G	0.000165183
rs7099825	A	-9.20752e-05
rs11004372	A	-9.21515e-05
rs9787572	C	-8.11935e-05
rs7073883	A	-0.000129818
rs1219784	G	0.000197438
rs1219785	A	0.000177665
rs1930175	C	-0.000256824
rs6481107	C	-0.000251197
rs11004401	C	-0.000299742
rs2154267	G	-0.000545214
rs4935525	T	0.000208868
rs1937414	A	-0.000554705
rs1937411	A	-0.000257254
rs1937410	T	-5.30115e-05
rs7913327	T	0.000148418
rs7922293	C	0.000168493
rs12770729	C	0.000143846
rs1937393	T	0.000146271
rs12763013	A	0.000152371
rs10509016	A	0.000314007
rs1414686	T	0.000290336
rs1414688	T	0.000297978
rs7902184	C	0.000190636
rs10825371	C	-2.18965e-05
rs7898511	A	-9.2609e-05
rs6481116	C	-5.85696e-05
rs1855904	A	0.000202739
rs10825373	C	-2.74605e-05
rs7911634	G	-3.299e-05
rs2384520	C	9.59214e-05
rs7095782	T	-0.000128142
rs7095795	T	-8.6754e-05
rs16906408	T	0.000213417
rs7098216	T	-5.95605e-05
rs1336192	G	-6.97871e-05
rs10763127	C	0.000167345
rs12413003	G	0.000156294
rs11004466	C	-0.000202193
rs1932604	G	0.000221638
rs10825383	G	1.38812e-05
rs10740592	C	0.000150374
rs11004473	G	-0.000178698
rs12764105	T	0.00020083
rs1932602	A	-0.00017385
rs10825386	A	1.61163e-05
rs11004515	G	-0.000170113
rs4935555	A	-0.00018603
rs4935556	T	-0.000171535
rs4935557	A	-0.000173106
rs10825387	C	0.000162369
rs1336197	A	-3.51208e-05
rs1336199	A	5.33882e-05
rs953128	G	-0.000199723
rs2050545	C	0.000177063
rs12412639	T	0.00012077
rs1832185	A	0.000247321
rs2384529	A	4.97678e-05
rs10763136	C	9.06319e-05
rs945525	A	8.74892e-05
rs10825395	C	-0.000112617
rs10740597	A	-0.000318426
rs1855901	G	-0.000320447
rs11004557	A	-0.00020586
rs16906534	C	-8.60738e-05
rs11004576	C	-0.000251042
rs7071691	C	0.000320856
rs11004581	A	-0.000195083
rs16906543	T	0.000278758
rs12413745	C	0.000349242
rs11004582	A	-5.91817e-05
rs7069188	C	-0.0003156
rs11004585	T	-0.000136627
rs10763146	C	-0.000103967
rs10763147	C	-0.000103233
rs10825404	C	-0.000126833
rs7081418	A	-9.84903e-05
rs10825405	C	-0.000291003
rs10763150	C	-0.000164423
rs11004591	A	0.000200102
rs16906592	T	-0.000111353
rs11004596	T	0.000159329
rs10763151	G	0.000148856
rs2061048	A	2.15295e-05
rs7474541	A	5.76148e-05
rs3902590	A	7.03177e-05
rs12415187	G	-1.14689e-05
rs10825409	A	3.83628e-05
rs975809	G	5.93868e-05
rs12415813	T	7.68695e-05
rs11004608	C	-2.01527e-06
rs7079654	T	-1.33767e-05
rs11004610	A	-9.85995e-05
rs2384581	G	0.000211833
rs1584905	A	0.000854261
rs7350405	A	-5.3922e-05
rs7350463	C	-5.35799e-05
rs4935126	T	-4.16832e-06
rs41412348	A	8.29969e-05
rs2045147	A	3.17481e-05
rs7074512	T	-1.76954e-05
rs17596680	G	-5.75557e-05
rs1670807	A	-0.000134271
rs1670812	T	-2.94961e-05
rs7099707	G	6.33383e-06
rs1598178	T	-6.38918e-05
rs1733760	T	-9.75776e-05
rs962472	T	-7.99958e-05
rs1304468	T	-0.000149907
rs1454483	T	-0.000124842
rs1670834	G	-0.000174731
rs1733774	A	-0.000161576
rs1454484	A	-7.16215e-05
rs1922141	G	-0.000241437
rs16906789	A	-0.000309661
rs10763163	A	0.000113681
rs11004662	C	0.000140601
rs4317895	T	0.000126751
rs1950138	A	0.000126743
rs10825427	C	0.000124168
rs2141841	A	0.000114471
rs1882469	G	3.09288e-05
rs2204866	C	0.000267825
rs10763170	T	-3.23358e-05
rs4363501	A	2.892e-05
rs10825436	A	-0.000364809
rs2384610	T	5.23045e-05
rs2384611	C	-6.26999e-06
rs12412292	C	-1.55825e-05
rs12260813	T	-2.06073e-05
rs1922163	T	1.12863e-06
rs1922166	C	-1.4517e-05
rs7081117	T	1.14125e-05
rs10763176	T	2.88058e-06
rs7915118	C	0.000126859
rs11004706	T	-0.00029085
rs11004708	G	-0.000321854
rs11004713	A	-0.000291391
rs1922159	T	0.000178259
rs10430540	C	0.000101889
rs11004719	C	-0.000316866
rs10825453	G	-0.000337332
rs10825454	T	5.53206e-05
rs11004720	G	-2.62987e-05
rs10825455	A	0.000165106
rs7920748	T	0.000207573
rs1733743	T	0.000252288
rs1733742	C	0.00025068
rs11004735	A	0.000169998
rs1779262	C	0.000186653
rs7096025	C	0.000258513
rs7895874	A	0.000218996
rs7916117	G	-0.00025087
rs10825471	A	-4.37226e-05
rs2799610	A	3.63655e-05
rs1838456	G	4.62898e-05
rs7905584	C	-2.05628e-05
rs2799603	G	3.31723e-05
rs1838454	A	3.91896e-05
rs16907085	A	-4.40119e-05
rs9299558	C	-0.000187772
rs7086823	C	-0.000105276
rs7899074	T	3.82616e-05
rs1219346	A	0.000110534
rs12414156	G	0.000136497
rs12265891	G	-0.000172003
rs2589450	C	2.52371e-05
rs10509027	A	0.000209069
rs2247977	G	-5.16402e-05
rs7082742	G	-0.000445045
rs16907126	C	-0.000441221
rs2680327	T	7.49442e-05
rs2680328	G	0.000279959
rs2799038	T	6.3287e-05
rs17611988	T	0.000150364
rs7068963	G	-0.000430658
rs16907165	A	0.000140246
rs12252515	T	2.95472e-05
rs10763190	T	-0.000103184
rs2249500	A	7.13695e-06
rs9971326	A	0.000195796
rs12780086	C	-2.38374e-05
rs11004794	C	-0.000146684
rs1343292	T	0.000330198
rs12415461	G	0.000961818
rs4935590	A	0.000306994
rs16907220	A	0.000298685
rs1073665	T	0.000345335
rs2488843	G	-6.21544e-06
rs16907228	T	0.000128808
rs16907233	A	0.000375103
rs16907255	T	0.000156686
rs2441760	C	0.000369573
rs11004808	G	0.000102486
rs10825495	C	0.000102506
rs2488825	C	7.51301e-05
rs1900474	T	0.000219668
rs6481157	T	0.00020772
rs1900482	C	0.000213855
rs1900493	T	0.000210262
rs16907325	C	0.000424514
rs12767503	C	0.000410314
rs10160121	A	0.000111208
rs10763198	G	0.000108191
rs11004837	T	-3.25918e-05
rs2084275	G	0.000358411
rs7916325	T	0.000277634
rs10825507	G	0.000352253
rs11004845	C	-6.79471e-05
rs11004846	G	-6.32991e-05
rs1334526	G	0.000118805
rs1413663	G	-5.04528e-05
rs11004848	G	0.00030907
rs12098326	C	0.000312248
rs10825511	G	-4.03566e-05
rs7913043	C	-2.93057e-05
rs10047386	A	-3.99087e-05
rs1360747	C	-3.21847e-05
rs11004864	G	0.000391463
rs4146654	C	-0.000366398
rs10825518	C	-2.2334e-05
rs7073734	T	0.000368014
rs9299561	C	-1.92079e-05
rs7088614	A	-1.8779e-05
rs7908118	G	-0.000331651
rs9633612	C	0.000491522
rs1334529	G	-1.98582e-05
rs12221112	G	-2.43085e-05
rs10825522	T	-2.80765e-05
rs10763206	A	-0.000335926
rs10763207	T	-0.000335913
rs4935594	C	0.000341424
rs10763210	T	-0.000343376
rs10825529	C	-0.00035429
rs10825530	A	-0.000392114
rs2050319	C	-7.45681e-05
rs10825533	C	-0.000358513
rs10763215	T	-0.000341736
rs7075292	G	-0.000353864
rs10825534	G	-0.000346805
rs10825538	G	-9.05249e-05
rs1889474	C	-0.000340663
rs1413676	A	0.00027754
rs7091323	C	-0.000104551
rs10825543	A	-0.000333947
rs1413668	T	-0.000109628
rs9971316	G	-0.000105459
rs10218957	A	-0.000390085
rs12264767	G	-0.000341812
rs11817318	C	0.000289813
rs11004913	T	-0.000332935
rs16907523	A	0.000277367
rs10509035	A	-0.000317667
rs6481162	A	-0.000107567
rs4322300	C	0.000280343
rs4131570	G	-0.000102042
rs4394744	T	0.000277073
rs10430548	G	-0.000320383
rs2463946	G	0.000306499
rs12267493	A	-5.60704e-05
rs1922135	C	8.0934e-05
rs11004945	T	-1.74371e-05
rs12246746	C	1.7565e-05
rs1916521	C	0.000103112
rs2243510	A	9.44514e-05
rs12254790	T	2.21391e-05
rs16907609	G	9.77994e-05
rs10763222	C	0.000114102
rs7922529	T	9.96699e-05
rs4935600	T	0.000123752
rs7903546	C	9.67655e-05
rs11004954	C	9.52549e-05
rs7475472	T	0.0001546
rs10763223	A	0.000153864
rs7083717	C	8.69209e-05
rs2392951	C	0.000143248
rs10763229	T	8.58523e-05
rs4319421	T	0.000174504
rs2392953	A	0.000156965
rs7069336	G	9.69485e-05
rs7902447	A	0.00016931
rs7093906	G	0.000161081
rs10763235	C	8.38308e-05
rs7082262	A	0.000154768
rs11004973	A	0.000145125
rs4381289	A	9.14862e-05
rs12246180	A	0.000158988
rs12243194	A	0.000158295
rs1949741	C	9.81183e-05
rs12570468	A	0.000105044
rs7100189	G	0.000175464
rs6481177	G	7.73804e-05
rs12260597	T	0.000126031
rs10740625	C	8.5227e-05
rs2392947	T	0.000108629
rs7914742	G	0.000121935
rs10763249	G	0.000167984
rs4297375	T	0.00015091
rs10740630	G	0.000156084
rs2177366	T	0.000161863
rs4572048	G	0.000151447
rs10509040	C	0.000170784
rs10509041	G	0.000121226
rs1916551	T	0.00013103
rs7915549	G	0.000147157
rs1916534	G	0.000235982
rs10825612	A	0.000345512
rs10825613	C	0.000219351
rs11005017	A	0.000115264
rs7921825	C	7.0823e-05
rs11005024	A	-0.000123457
rs4109630	C	0.00015376
rs11005025	G	-0.000120571
rs7898484	T	3.36344e-05
rs7476808	C	-0.000165603
rs4935606	C	-9.95697e-05
rs1916475	T	-0.000144586
rs1933909	A	5.08271e-05
rs10825627	T	4.45129e-05
rs11005041	C	-1.4149e-05
rs4935610	G	-4.75459e-05
rs2153137	C	-8.19838e-05
rs2153136	C	-8.34556e-05
rs7074833	T	-5.30636e-05
rs4617510	A	-0.00012735
rs7067578	C	-0.000122346
rs2066062	G	-5.44515e-05
rs1933911	T	-0.000136313
rs12416434	A	3.94441e-05
rs2893663	C	4.17308e-05
rs1361258	A	-0.000131432
rs1338790	A	-0.000120744
rs10763269	C	-7.64861e-05
rs1538424	A	0.000335034
rs1416335	G	0.000311089
rs10825644	T	0.000312307
rs4144625	T	0.000334821
rs1113253	C	0.000310092
rs13376888	A	-4.87271e-05
rs10509043	T	-0.000237793
rs7902926	A	0.000326203
rs2211082	C	-0.000596485
rs7091367	C	-0.000572604
rs12782563	A	0.000417687
rs10825661	G	0.000390023
rs11005106	G	0.00016718
rs4372368	A	0.000261018
rs16908017	T	0.000263256
rs11005123	G	-2.34407e-05
rs7918846	C	0.000113245
rs10430551	G	0.000109418
rs10825679	C	0.000115932
rs1908348	C	-0.000105415
rs7903120	A	-0.000114239
rs10825687	C	-0.000110067
rs7101054	T	-0.000104402
rs11005128	T	0.000177588
rs7902967	C	1.72965e-05
rs10825702	A	-8.82462e-05
rs16908060	C	6.112e-05
rs11005161	T	-0.000100333
rs11005162	G	-0.000106519
rs1874155	A	-0.000199149
rs10763290	T	-0.000115573
rs10825720	T	-0.000108558
rs10825723	C	-0.000104233
rs10825726	A	-0.000103415
rs7067574	C	-0.000111636
rs10825733	A	-0.000105792
rs4384322	G	-7.75166e-05
rs1392721	T	-0.000172265
rs1392715	G	-0.000105157
rs7100758	A	-0.000131273
rs9415368	A	-0.000132166
rs9415372	T	-0.000166022
rs12250597	G	-2.57562e-05
rs1587516	A	-0.000163231
rs11005194	C	0.000488302
rs4578305	T	-0.000201237
rs7076732	C	-0.00018672
rs11005196	G	0.00048985
rs9415380	G	-0.000197471
rs10763311	T	-0.000156192
rs7078466	C	-0.000207448
rs4935630	T	-0.000203926
rs9416445	G	-0.000199513
rs1392733	T	-0.000283719
rs7913055	G	-0.000267858
rs7082607	A	-0.000240705
rs9416465	T	-0.000251716
rs1500761	C	-0.000265778
rs9415410	G	-0.000273242
rs9804334	G	-0.000199442
rs1392724	G	-0.000265552
rs7910631	A	-0.000247798
rs9416489	A	-0.000259218
rs11005218	T	-0.000166473
rs11005223	G	-0.000189333
rs1500747	C	-0.000142192
rs4935638	G	-0.000131245
rs11005228	T	-0.000206458
rs2392976	C	-4.10552e-06
rs7915620	A	2.28393e-05
rs7095094	T	-1.65485e-06
rs10733945	A	-1.35208e-06
rs2392982	G	5.96563e-07
rs11005240	C	0.000533632
rs7350457	A	4.76545e-06
rs7350417	C	0.000151112
rs7350426	G	5.75548e-06
rs2393005	G	-1.42873e-05
rs11005244	A	0.000161031
rs2893677	A	-4.10985e-08
rs2392994	A	0.000204024
rs2392990	T	0.000225319
rs4459214	A	0.000251497
rs4332445	G	0.000226366
rs10763331	G	0.000191681
rs2393008	T	0.000178831
rs2393011	A	0.000174996
rs7896367	G	0.000207761
rs7897430	C	0.000177367
rs2393012	G	0.000170169
rs2893674	A	0.000166377
rs2393014	A	0.000108101
rs2893675	T	0.000136714
rs2393018	A	0.00018208
rs10740661	A	0.000248424
rs12268390	G	3.34026e-05
rs10763349	C	0.000163103
rs10733956	T	0.000152891
rs2393004	T	0.000176538
rs2393003	T	0.000190276
rs2393002	C	0.000225341
rs2393001	C	0.000199331
rs4402212	A	0.000174732
rs4565830	T	0.000222288
rs2435852	A	0.000239119
rs2462467	T	-0.000221148
rs2435858	T	-0.000159726
rs2462443	C	-6.35284e-05
rs11005279	A	-0.000210777
rs2462442	T	-3.83884e-05
rs2249232	T	-0.000223937
rs2462438	T	-0.000234135
rs2462435	C	-6.35715e-05
rs2435870	G	-3.57257e-05
rs2435875	T	-0.000228499
rs16908530	C	0.000462858
rs6481203	G	-8.79117e-05
rs2393047	A	-0.000183313
rs10465986	T	-7.83226e-05
rs3861045	G	-0.000253504
rs12571653	C	-0.000277242
rs10825782	A	-0.000174024
rs3861046	A	-0.000250636
rs7099218	T	0.000106625
rs16908708	G	-0.000190282
rs12255620	T	9.87845e-05
rs4573615	T	-0.000235825
rs7897293	C	-7.62232e-05
rs3861048	A	-8.22557e-05
rs2393059	T	-0.000231983
rs11005313	A	0.000114526
rs11005314	G	9.0713e-05
rs10763362	T	-0.000153774
rs12255924	C	8.49404e-05
rs12263637	A	0.000108707
rs2893683	G	-0.000176762
rs11005317	T	9.14496e-05
rs3750795	A	9.93329e-05
rs9971280	T	9.51323e-05
rs7907212	G	-0.000264073
rs7918738	T	-0.000178928
rs2393068	G	-0.000230124
rs17652766	A	-0.000318277
rs11005326	A	9.14025e-05
rs2393070	C	-0.000228307
rs2243589	A	0.00023582
rs17574907	A	5.05807e-05
rs2263916	G	-0.00010158
rs10825792	G	-0.000300501
rs10763369	A	-0.000100499
rs2393077	A	0.00022038
rs10825795	G	0.000281067
rs6481208	G	-0.00016129
rs2172407	T	-0.000161146
rs4935649	C	0.000309962
rs12761806	A	0.000205331
rs7086393	G	-0.000274314
rs10825805	T	-0.000263556
rs11005371	T	0.000205481
rs11005376	G	-0.00029214
rs1907912	C	-0.00029372
rs1907913	T	-0.000293353
rs2131398	A	-0.00021107
rs11005382	A	0.000377458
rs10825816	G	-0.000279082
rs12220494	T	-0.000267443
rs11005394	G	0.0006027
rs12413958	A	-8.81727e-05
rs10509049	G	4.23552e-05
rs1907923	G	0.000641205
rs7080327	T	-9.64885e-05
rs6481214	C	4.96646e-05
rs1907928	C	5.29953e-05
rs1907926	T	8.10662e-05
rs7474843	A	-1.73035e-05
rs17577849	A	-0.000283794
rs4483518	G	0.000483977
rs16909068	G	0.000498673
rs1873800	T	-3.95562e-07
rs1873799	C	6.26029e-05
rs16909098	T	0.000531127
rs17584858	A	-0.000305882
rs17661970	G	-0.000279051
rs10509052	T	0.000392224
rs11816946	T	-0.000247207
rs7920235	T	-0.000177771
rs12098738	A	-6.50874e-05
rs4117185	T	-5.86838e-05
rs7919359	A	-6.81602e-05
rs1914591	T	8.16912e-05
rs10825827	A	6.36096e-05
rs11819569	T	-0.000206201
rs7914212	G	-6.64023e-05
rs10763381	A	5.15451e-05
rs2090522	A	4.25408e-05
rs17662349	T	-0.00025598
rs10825843	G	2.45809e-06
rs7907456	T	5.47466e-05
rs10763384	G	3.9579e-05
rs7069064	T	5.58933e-05
rs17585827	A	-0.000295783
rs7904208	G	0.00010966
rs4622179	C	-8.10798e-05
rs4417194	T	0.000203401
rs2102832	G	0.00022229
rs1949437	C	-0.000378112
rs1949436	C	-0.000261396
rs7916845	A	-0.000156223
rs10509055	G	0.000189409
rs7902957	G	-3.52942e-05
rs7099123	T	-7.12274e-05
rs16909265	T	0.000231134
rs10763400	G	-0.000119036
rs11005464	A	0.000872899
rs12763102	A	-7.79683e-05
rs16909295	T	0.000881182
rs1914570	A	-1.16883e-05
rs2203751	T	-2.79617e-05
rs10763401	C	-6.3532e-05
rs10825863	T	7.94006e-05
rs10825864	G	8.6577e-05
rs1914567	A	-6.33958e-05
rs1914566	C	9.03115e-05
rs12265565	G	9.20021e-05
rs1914565	C	-6.95768e-05
rs1914564	C	-7.21959e-05
rs7924028	A	-4.2474e-05
rs1536086	C	-9.25986e-05
rs10219124	T	8.88062e-05
rs10218869	G	0.000104999
rs10219125	T	8.83076e-05
rs10825873	A	5.73587e-05
rs11005490	C	8.96759e-05
rs10740683	T	-8.08907e-05
rs10763402	G	-5.15517e-06
rs11005493	A	8.25601e-05
rs2176492	C	-8.01262e-05
rs11005494	A	-7.66642e-05
rs11005497	A	9.85882e-05
rs10509056	T	-0.000251435
rs1914561	C	-7.50992e-05
rs10825879	T	1.24741e-05
rs2025564	T	-3.62876e-05
rs2222188	C	-7.594e-05
rs12773759	T	-0.000255162
rs1915936	G	0.000235569
rs11005510	C	-0.000485821
rs7097030	G	7.98262e-05
rs12262474	A	5.56629e-05
rs1996434	G	-1.21275e-05
rs10509061	A	-4.63889e-05
rs7085763	A	7.38662e-06
rs10509062	C	-0.000503875
rs7069529	A	-1.20118e-05
rs7073440	T	-6.71e-05
rs10825888	G	-2.13087e-05
rs10825889	G	1.96274e-05
rs1914595	C	-0.000457512
rs986961	A	-7.27764e-05
rs16909484	A	-0.000514119
rs16909491	T	1.13952e-05
rs7914252	T	-7.46471e-05
rs10740686	A	-7.09837e-05
rs10825893	G	-7.11925e-05
rs10825898	T	0.000434029
rs11005540	A	0.0007416
rs10763419	T	-9.3507e-07
rs10763422	A	-3.25965e-05
rs977166	A	-7.07629e-05
rs10825905	C	1.0912e-05
rs7098642	A	-0.000150993
rs10740687	C	-3.34583e-05
rs7907512	G	-0.000142327
rs7074510	C	-0.000255983
rs12769674	T	-0.000266477
rs11818464	A	-0.000281201
rs1980776	A	3.63306e-05
rs11005556	A	-0.000364087
rs1608110	G	-0.000654001
rs7893434	T	-0.000266812
rs11005559	T	-0.000549868
rs10763429	G	-4.69108e-06
rs12355683	A	0.000766165
rs4935672	C	-0.000489348
rs10763430	G	0.000158963
rs2224958	C	-2.31925e-05
rs991653	T	-3.55584e-05
rs10825916	T	2.58914e-05
rs7917259	T	-6.72433e-05
rs16909598	C	-0.000155669
rs16909599	G	-0.000181966
rs1925310	G	-0.000198495
rs10825918	C	-0.000194359
rs1925293	G	-0.000199613
rs6481237	C	-9.59131e-05
rs1925296	C	2.75702e-06
rs1925297	T	-0.000207565
rs2025566	T	-0.000252077
rs4506556	G	-0.000199904
rs12762896	C	-0.00028717
rs4935676	G	-0.000143291
rs10825926	A	-2.6814e-06
rs11005574	G	-0.000367283
rs12412792	T	0.000233778
rs10825928	G	-7.42124e-05
rs10825929	T	-7.57206e-05
rs4935677	G	-0.000269652
rs11005578	T	0.00070692
rs12414348	G	-0.000185336
rs10825930	G	-1.44158e-05
rs2818834	C	-0.000263635
rs12771913	C	-0.000265443
rs2818836	T	-0.000302992
rs2255696	T	-0.000277172
rs2818849	T	-0.000109653
rs11818854	A	-0.0002467
rs2818851	C	-0.000269027
rs2393151	C	-0.000262061
rs4642999	A	-0.000294875
rs12783829	T	-0.000226353
rs12773515	A	-0.000244561
rs2251096	A	-0.000119616
rs2393158	G	-0.000198175
rs12764750	A	-0.000190215
rs16909797	T	-0.00020675
rs16909800	T	-0.000213957
rs16909813	G	-0.000172269
rs16909818	G	-0.000189001
rs16909819	A	-0.000171728
rs10509066	A	-0.000176227
rs11005583	C	0.000281262
rs11005584	G	0.000273567
rs10740693	T	-0.000285584
rs4935678	T	-8.13774e-05
rs12772977	A	-0.000380667
rs2393191	C	6.58868e-05
rs10825944	G	-0.000136694
rs12413022	A	0.000311088
rs11005589	C	0.00029873
rs7068823	A	0.000308798
rs10763441	A	-0.000136609
rs4245032	G	-0.000198692
rs11819433	A	0.000138566
rs4935157	T	0.00012753
rs4630213	G	0.000451027
rs10740696	C	-8.3772e-05
rs7912714	A	0.000293793
rs7905172	T	0.00028868
rs12359387	T	-0.00022394
rs10763451	C	0.000560788
rs7919353	C	0.000159318
rs2393131	G	0.000556346
rs4245035	G	0.0005584
rs10825969	G	0.000326491
rs2393128	T	0.000560752
rs11005613	T	0.000658281
rs12258293	G	0.000333817
rs7912030	A	8.56922e-05
rs10825973	C	0.000268338
rs16910074	C	0.000191038
rs4325243	G	-0.000326019
rs11005618	C	-7.98539e-05
rs3098364	C	-0.000626164
rs7081489	C	-8.80804e-05
rs11814232	A	-6.17245e-05
rs3104657	G	0.000664591
rs3104656	T	-1.9938e-05
rs7101257	C	-0.000198084
rs3105341	C	0.000189329
rs3104641	T	0.000122198
rs4589208	A	4.15028e-05
rs2013958	C	0.00012355
rs7912290	G	3.06206e-05
rs11817703	G	2.74458e-05
rs12253767	T	3.03243e-05
rs1503908	A	0.000140102
rs995236	T	0.000144742
rs11005647	T	2.63975e-05
rs3105310	G	7.08968e-05
rs3105307	G	7.97551e-05
rs11005650	C	2.18319e-05
rs1503904	G	7.46476e-05
rs17608226	T	3.20818e-05
rs924792	T	6.98212e-05
rs17608585	T	0.000211354
rs3104678	G	5.46653e-05
rs11005656	C	2.74313e-05
rs1503914	T	-6.12243e-05
rs12269040	G	5.35681e-05
rs11497847	A	-0.000451469
rs11005665	A	7.061e-05
rs11005667	C	1.76978e-05
rs6481254	C	2.77182e-05
rs1394105	T	-7.65622e-05
rs1394112	C	2.90288e-05
rs7089692	T	2.98622e-07
rs16910285	C	9.84754e-05
rs7081958	G	2.90737e-05
rs10825991	C	2.42175e-05
rs12242643	T	3.10106e-05
rs10825992	T	-0.000134803
rs10219054	T	-3.99539e-05
rs2893721	A	-0.000173724
rs11005690	G	-9.04338e-05
rs2055552	G	-0.000106278
rs7071075	C	-0.000222252
rs1503918	C	-7.35132e-05
rs12766543	A	2.98082e-05
rs7070762	A	-0.000105867
rs3907688	A	-9.5385e-05
rs11005716	T	-7.588e-05
rs7917615	A	-7.23865e-05
rs1275273	G	-7.54381e-05
rs1614490	G	-0.000205835
rs7072438	A	-0.000156297
rs1625318	T	0.000216502
rs7076941	T	-0.000212167
rs1717537	A	0.000222524
rs1717532	A	0.000235504
rs1679488	A	0.000223926
rs1679491	G	0.000205246
rs1679495	C	-8.04626e-05
rs1679498	T	0.000547987
rs16913952	T	-0.000255367
rs1275282	G	7.02714e-05
rs1275277	A	-6.58215e-05
rs1275276	G	-8.46907e-05
rs12259466	G	0.000101834
rs4568922	T	0.000232496
rs17679397	C	-0.000210709
rs7915278	G	-6.6353e-05
rs7906235	A	8.81771e-05
rs10826017	C	0.000383496
rs4935699	G	0.000105091
rs12244977	T	-3.59282e-05
rs763341	G	0.00017296
rs16913959	G	9.23968e-05
rs12249388	A	6.12728e-05
rs12249393	A	6.63008e-05
rs10509072	T	0.000126455
rs12256364	G	-7.62714e-06
rs16910529	T	9.32875e-05
rs11005757	G	0.000901819
rs2928464	C	6.33692e-05
rs2928465	A	0.000106565
rs16910534	C	5.91788e-05
rs3008766	T	9.33083e-05
rs3008767	T	0.000110012
rs1011077	A	2.59922e-05
rs3008770	G	-8.73509e-05
rs2928426	A	2.27627e-05
rs3008784	G	2.31366e-05
rs7900471	A	0.000775849
rs2928438	T	-9.80829e-05
rs2928445	T	0.000347861
rs2928446	G	4.91298e-06
rs2127615	C	1.28802e-05
rs2928461	T	-0.000142658
rs3008790	T	-3.46636e-05
rs12359659	A	9.08216e-05
rs10826022	T	0.000143718
rs4412689	G	0.000203531
rs10826025	G	0.000208416
rs4359127	G	-0.000235567
rs10826026	A	0.000284823
rs4333947	C	-0.000233147
rs4436472	T	-0.000241909
rs10763473	G	-0.000130184
rs4564252	C	-0.000133754
rs4297386	A	0.000240497
rs4275536	A	-0.000213773
rs12268967	G	0.000146752
rs4462262	T	-0.000248953
rs10763476	C	-0.000278131
rs11005799	T	0.000178788
rs11005800	T	0.000272651
rs10763477	A	-0.000223286
rs11005804	T	0.000210055
rs11005805	G	-0.000246639
rs2393319	G	-7.24654e-05
rs2393278	T	-0.000191875
rs2393289	A	-0.000107722
rs2393270	G	0.000316396
rs10763486	T	-2.69834e-05
rs4391753	C	-0.000110261
rs2393287	G	-0.000100228
rs4483517	A	-4.40556e-05
rs2393267	G	-5.97366e-05
rs2393343	G	-0.000105589
rs10826054	G	-0.000262805
rs11005826	T	0.000290643
rs11005827	A	0.000296029
rs7085147	T	4.51495e-05
rs4387278	C	4.88116e-05
rs6481286	A	-0.000109499
rs2393352	T	-9.45544e-05
rs10763490	G	5.19443e-05
rs10740709	G	5.37317e-05
rs12415100	G	-0.000254234
rs4417193	C	5.74509e-05
rs2393362	G	5.34545e-05
rs867860	C	-0.000234672
rs7921800	G	-9.96987e-05
rs4935167	T	-0.000121228
rs4935705	T	-9.7376e-05
rs10763492	G	-0.000100115
rs10826061	G	-0.000235097
rs2393305	G	-0.000230386
rs10826068	C	-0.000220477
rs12780184	C	-0.00023599
rs7923928	T	6.08342e-05
rs10826085	C	-0.000315463
rs10826086	C	0.000113738
rs7899724	C	7.1583e-05
rs12416395	C	4.48014e-05
rs2893745	C	-0.000634149
rs7098542	T	-3.53354e-05
rs2393316	A	-0.000581026
rs6481297	T	5.02925e-05
rs4402213	G	5.68668e-05
rs7908145	A	3.65988e-05
rs12221364	G	0.000135939
rs7894391	T	2.72108e-05
rs7099364	A	0.000145454
rs11005864	A	-0.00019097
rs7916507	A	-0.000252928
rs12253773	C	-7.5886e-05
rs4519018	A	-0.000258599
rs4526702	A	-0.000267057
rs2393335	G	-0.000229153
rs12267635	G	-0.000190656
rs10826091	A	-0.000183966
rs7906125	A	-0.000250131
rs17621800	C	-0.000191728
rs2393261	T	-0.00025622
rs7088834	T	-0.000251344
rs16910845	A	-0.000256009
rs7901219	C	-0.000271727
rs16910862	G	-0.00028927
rs7894146	A	0.000440771
rs2393368	A	7.36174e-05
rs4463781	C	-2.29151e-05
rs10509074	T	-9.69182e-06
rs11005876	T	0.000431631
rs7909667	T	0.000211692
rs7909937	T	0.000209797
rs11593720	C	0.000203756
rs7091397	A	0.000493335
rs9416575	C	0.00026061
rs17695974	T	0.000211066
rs4281416	T	0.000254761
rs4548550	A	5.86695e-06
rs4313498	G	0.000306235
rs11591507	A	0.000190334
rs10826094	A	0.000462
rs11005881	C	0.000426373
rs9416578	A	0.000300117
rs7912876	G	0.000306932
rs10159565	C	0.000221967
rs4617511	C	-3.64618e-05
rs7919298	T	-0.000132419
rs7089259	A	5.17253e-05
rs1505908	C	5.78136e-06
rs11815799	T	-0.000312178
rs11816295	T	-0.000306995
rs6481309	A	5.13622e-05
rs1553571	G	0.000201434
rs7087313	C	-3.63414e-08
rs17696362	G	0.000177067
rs7915483	G	4.91064e-05
rs7095945	C	0.000184337
rs7896250	C	-0.000109762
rs1505935	A	0.000114611
rs1505933	A	4.71423e-05
rs1505934	C	-0.000116705
rs990531	T	3.24434e-05
rs11005908	G	-0.000126235
rs9416598	T	-0.000103024
rs2393381	A	-0.000314559
rs9416608	C	-0.000206109
rs9416609	G	-0.000349595
rs9416610	C	-0.000332348
rs6481313	T	0.000383118
rs7476817	T	-3.24545e-05
rs7082286	A	0.000337133
rs2174533	G	0.000227309
rs11005930	G	-0.00035428
rs1847856	G	0.000312087
rs1505932	G	0.000243489
rs11598818	T	0.000251098
rs11591417	T	0.000244906
rs10826108	G	0.000367846
rs4935171	T	0.000344704
rs16911014	A	0.000261193
rs6481320	G	3.86172e-05
rs12358454	T	-0.000115995
rs7477721	A	0.000248498
rs10826112	C	0.000266607
rs7475779	C	0.000265072
rs6481338	C	0.000242338
rs7097813	G	-0.000144461
rs1395043	T	0.000329403
rs7919168	G	0.000273984
rs7920341	C	0.000252333
rs1505919	G	0.000274742
rs1505920	C	0.000285272
rs9415513	G	-0.000106233
rs1395044	G	0.000264545
rs7098443	A	0.000282962
rs7909889	C	0.000204576
rs7393803	C	3.95159e-05
rs7094817	G	9.43155e-06
rs6481363	A	-0.000180861
rs2393390	A	-1.64486e-05
rs12572355	C	3.13138e-05
rs7918536	T	-4.444e-05
rs7077489	G	1.23114e-05
rs12243022	G	-6.09177e-05
rs17625635	G	0.000103818
rs7099429	C	-0.000217645
rs7474867	T	-8.7458e-05
rs17704352	G	-5.72487e-05
rs2252080	C	-1.51276e-05
rs7924040	T	0.00028604
rs7077183	G	0.000314327
rs11005971	C	-3.6172e-05
rs11812382	T	-2.08643e-05
rs7923893	G	8.20067e-05
rs16911165	G	0.000251329
rs1811253	A	3.48004e-06
rs16911174	G	0.000182055
rs12772513	C	0.00011018
rs7904097	G	-0.000155093
rs16911227	G	-0.000175441
rs2430076	A	-0.000241745
rs2159862	G	0.000126349
rs9415524	T	4.04454e-05
rs2646375	G	3.82169e-05
rs2658621	C	3.3037e-05
rs2255249	T	0.000117655
rs7897592	C	9.69681e-07
rs2537668	A	1.6281e-05
rs917818	A	0.000109479
rs2192079	G	5.31555e-06
rs10826129	G	1.23144e-05
rs2658618	T	1.21139e-05
rs16911308	C	-2.25851e-05
rs10763523	A	3.77498e-05
rs2646372	G	8.26623e-06
rs2537665	C	4.45445e-05
rs2537664	C	3.07603e-05
rs2658640	T	7.02474e-05
rs16911377	A	3.3173e-05
rs2658645	G	8.92375e-05
rs2537648	C	8.06258e-05
rs10509081	T	5.45111e-05
rs17632459	G	2.02961e-05
rs11005987	T	-0.000211737
rs16911440	A	-0.000135279
rs7897320	A	-8.55426e-05
rs2658630	A	2.76879e-05
rs1930447	A	5.17329e-05
rs2110020	G	2.38288e-05
rs1930450	T	1.32018e-05
rs1930451	A	3.87131e-05
rs2939583	T	2.43433e-05
rs10509083	T	6.02782e-05
rs2658596	A	1.80494e-05
rs1999505	A	2.34335e-05
rs2393400	T	1.62027e-05
rs1930455	A	2.19865e-05
rs1930456	A	4.16968e-05
rs2110019	A	-0.00014455
rs16911508	T	5.57076e-05
rs1930457	G	2.34492e-05
rs10740722	T	1.091e-05
rs16911518	G	5.21913e-05
rs16911533	C	-9.58867e-05
rs1930462	C	1.36449e-05
rs11006003	C	-0.000167056
rs10509084	G	-7.90848e-05
rs11006004	A	-4.854e-05
rs13376839	C	-0.000218577
rs13376841	C	-6.37858e-05
rs11006009	A	-9.05622e-05
rs1930465	T	7.04033e-05
rs1930469	T	0.000117475
rs1029920	A	7.24812e-05
rs1930472	G	9.86044e-05
rs11006013	A	-3.30217e-05
rs11006014	A	1.85717e-05
rs2159855	T	6.66689e-05
rs41497349	C	0.00013022
rs10740724	C	8.49957e-05
rs11006020	C	-5.36133e-05
rs7920373	A	0.000110172
rs11006023	C	1.18443e-05
rs1930496	T	9.5892e-05
rs16911675	C	0.000414402
rs17707280	G	9.39772e-05
rs12772847	C	5.17456e-05
rs12245596	C	3.47696e-05
rs10826146	G	3.4686e-05
rs7897019	A	2.0239e-05
rs1698416	G	0.000378774
rs1698417	T	0.000433342
rs1759362	C	0.000440937
rs1759361	C	0.000433161
rs1759360	A	0.000412387
rs2221296	C	-0.00046009
rs2937997	T	0.000424216
rs1698425	A	0.00041308
rs1759320	G	0.000261379
rs1698430	G	0.000416576
rs1759328	G	0.000421361
rs1759329	C	0.000406226
rs1910224	C	0.000425939
rs1625223	C	0.000326556
rs1626184	A	0.000311519
rs1698444	T	0.000323871
rs1759339	A	0.000362372
rs1626353	T	0.00034409
rs1631291	T	0.000356395
rs1698469	A	0.000253345
rs1698471	T	0.000129423
rs1930494	T	-0.000278549
rs10826158	T	-0.000194072
rs7918059	T	-0.00025349
rs2653510	T	0.000236468
rs3862864	A	0.000264916
rs1819658	C	4.19467e-05
rs7083712	C	-0.000110993
rs11815860	A	-6.49855e-06
rs1199071	C	9.35734e-05
rs1199085	A	0.000130343
rs1308356	G	0.000119145
rs1769025	G	0.00013284
rs954951	T	0.000114593
rs1698402	C	9.22381e-05
rs12570088	A	-0.000295314
rs11006074	A	-0.000471233
rs7073090	G	0.000201578
rs7903198	G	0.000195481
rs1199103	A	6.12276e-05
rs1199096	G	7.50805e-05
rs1769044	C	5.68715e-05
rs2653505	C	5.83016e-05
rs2486491	G	5.91017e-05
rs2153281	G	5.6518e-05
rs2790155	C	5.82289e-05
rs2590307	C	4.85949e-05
rs2790242	G	6.42484e-05
rs2790236	T	6.42223e-05
rs2790232	C	2.55482e-05
rs2590313	C	6.41153e-05
rs11006086	T	-0.00011246
rs2790216	G	6.1647e-05
rs2253192	A	6.3728e-05
rs2590339	T	2.52374e-05
rs2790233	T	0.000233303
rs2790241	G	4.75409e-05
rs7899961	G	-0.000353867
rs2790170	G	5.53606e-05
rs2251039	C	5.78023e-05
rs1416763	C	5.86991e-05
rs2790179	T	7.44929e-05
rs2254775	A	4.87846e-05
rs1867571	A	5.55049e-05
rs2790182	G	5.03985e-05
rs1416764	A	6.11858e-05
rs2790189	A	6.27861e-05
rs11812882	T	6.72974e-05
rs1867573	A	4.96399e-05
rs16912085	G	0.000150136
rs17620218	A	1.10683e-05
rs12264744	C	-0.000374783
rs2590289	T	0.000162078
rs2790196	G	0.000162374
rs965867	A	4.6391e-05
rs714113	A	0.000166165
rs1416767	G	0.000163842
rs16851	T	-3.15149e-06
rs2590303	A	3.50611e-05
rs2486489	T	-0.00018973
rs7072568	G	-0.000556618
rs16912145	G	-0.000120935
rs16912153	G	-0.000232801
rs9663811	C	-0.000157796
rs4948291	C	-0.000272722
rs16912160	G	-0.000109059
rs1963927	G	-0.000197532
rs11599360	T	-0.000213382
rs7907716	T	-0.000108369
rs1905455	G	-0.000267408
rs10826172	T	-0.00019835
rs12250046	T	-0.000106569
rs11006121	C	-0.00016294
rs11006122	C	-0.000234346
rs10826175	G	-0.00026849
rs16912171	C	-0.000180991
rs16912172	A	-0.00012574
rs16912173	T	-7.42427e-05
rs9971104	G	0.000121738
rs11006127	G	0.000125351
rs2279340	C	9.40966e-05
rs2279339	C	6.75597e-05
rs16912174	T	-4.12709e-05
rs10826178	G	1.34395e-05
rs2306604	A	1.18237e-05
rs11006130	A	-4.19423e-05
rs10826179	A	9.47915e-06
rs1049432	G	3.9994e-05
rs11006132	A	4.9624e-05
rs11006133	G	2.08948e-05
rs7089361	C	1.78012e-05
rs12245545	T	4.9455e-05
rs16912212	A	6.024e-05
rs16912225	A	-0.000128725
rs16912229	A	4.21841e-05
rs16912233	T	-9.79596e-05
rs2081692	G	-0.000178834
rs7901463	C	-0.000184341
rs2086784	A	-0.000228336
rs1427219	G	-0.00023625
rs919166	C	-0.000217536
rs919167	C	-0.000225337
rs7916849	A	-0.000220884
rs7085387	G	-0.000238091
rs10826193	G	-0.000222336
rs2114562	G	-0.000256332
rs10509091	T	-0.000226125
rs4948301	C	-0.000240102
rs1896248	A	-0.00025223
rs2162464	C	0.000157493
rs10826196	T	-6.38851e-05
rs17644676	A	7.3486e-05
rs11006159	G	-8.92929e-05
rs10826197	A	-1.22787e-05
rs7068336	T	-3.88798e-05
rs7081545	C	-3.51833e-05
rs717452	G	0.000124511
rs4113952	C	0.000133531
rs6481402	T	0.000126775
rs7069916	G	0.000176447
rs7095501	T	0.000136027
rs7073504	G	0.000121464
rs1649031	G	0.000133722
rs1649023	G	-0.000143574
rs1427222	A	-0.000140718
rs1658469	A	-0.000142438
rs1649080	C	-0.000137448
rs1303970	C	-0.000144423
rs1619284	G	-0.000142459
rs1649069	G	-0.000135571
rs1658456	C	-0.00013002
rs16912382	C	-1.04227e-05
rs7099881	A	0.00013354
rs1649057	G	-0.000142248
rs12775129	C	-4.19725e-05
rs1649048	G	-0.000149477
rs1658438	C	-0.000153064
rs11815274	A	0.00014604
rs1649039	G	-0.000146685
rs1658429	T	-0.000144248
rs11006187	G	-0.000149323
rs4948522	T	-0.00014671
rs6481407	C	0.00013954
rs10763556	G	-0.000102604
rs10763558	G	-0.000112828
rs10763559	C	-0.000124471
rs4948524	C	-0.000116222
rs7075265	A	-7.3267e-05
rs1866168	T	8.36746e-05
rs12244874	C	0.000198724
rs11006208	C	0.000152339
rs4948528	T	0.000161654
rs2028205	A	-0.000153137
rs12356237	A	0.000142754
rs920259	A	0.000142825
rs7085920	A	8.00801e-05
rs10826216	C	0.000208284
rs7910029	A	-0.000208178
rs2393468	C	-0.000245953
rs10826224	G	0.000261146
rs11006227	G	0.000241057
rs7094271	T	-0.000132166
rs10509093	A	5.38762e-05
rs11006256	A	3.88481e-05
rs12783881	G	-4.23697e-05
rs2393479	G	-2.95468e-05
rs2393478	G	-4.32056e-05
rs999845	T	-3.68742e-05
rs10826240	C	7.10189e-06
rs9416742	G	5.84626e-05
rs11812567	G	-7.34137e-05
rs3740452	A	6.85594e-05
rs9415584	T	3.12401e-05
rs9416745	T	1.85946e-05
rs4948548	G	3.99719e-05
rs9416746	G	8.03007e-05
rs4344442	T	7.02448e-05
rs1899979	T	6.03124e-05
rs1992657	G	7.3989e-05
rs9416747	G	7.94353e-05
rs9415590	G	4.14119e-05
rs4948550	T	6.77033e-05
rs7085810	C	0.000239331
rs1838539	G	0.000217906
rs3099154	G	0.000144562
rs3099153	A	-0.000215664
rs1867551	T	-5.86712e-05
rs3099152	C	3.3145e-05
rs11006278	C	-0.00013559
rs3125452	G	4.15456e-05
rs11006279	C	-0.000131623
rs12219226	G	-0.000145343
rs7350384	C	9.54416e-05
rs7068824	T	-0.000131975
rs12261770	G	-0.000167227
rs16912750	T	0.000193985
rs3110913	G	-0.000167057
rs16912758	G	-0.000196843
rs3125449	C	-0.000253532
rs282674	A	-0.000249639
rs282673	G	-0.000266231
rs7094854	G	-0.000232784
rs282689	T	0.000102934
rs7068552	G	2.54277e-05
rs7101011	G	-7.51972e-05
rs12184349	C	-1.25695e-05
rs7906427	T	-6.327e-05
rs11006296	C	2.95237e-05
rs4948322	T	-4.02161e-05
rs7080010	G	-3.94808e-05
rs6481445	C	-4.3263e-05
rs3851254	A	-4.31477e-05
rs7095321	T	1.28987e-06
rs10826253	T	-8.3263e-05
rs11006308	G	-6.17392e-05
rs3851256	C	-4.73486e-05
rs7896874	A	-5.5086e-05
rs10763591	G	3.3605e-05
rs3910877	G	3.18827e-05
rs10826258	A	-0.000228652
rs11006326	C	-9.65083e-05
rs3844157	G	2.55238e-05
rs3851241	A	-5.07447e-05
rs6481452	T	-7.07778e-05
rs3844159	C	-0.000153715
rs3844160	G	-0.000120522
rs10763596	G	-0.000165171
rs3894101	C	-0.000138728
rs204940	C	4.21715e-06
rs282661	A	-0.000266624
rs282660	A	-0.000184318
rs10826264	T	-5.33619e-05
rs7910754	C	-4.30763e-05
rs7903247	T	-6.16189e-05
rs10159574	G	-1.8752e-05
rs1198061	T	-6.42845e-05
rs17829274	T	-0.000189273
rs4397792	G	-0.000152539
rs7092935	A	8.8386e-05
rs12779873	G	-7.71433e-06
rs13376780	A	2.52703e-05
rs10491007	A	3.54585e-05
rs16913020	G	-2.72041e-07
rs16913032	T	1.39588e-05
rs7897406	T	-5.46418e-05
rs2170148	T	1.3037e-05
rs10159472	T	1.62619e-05
rs7911331	T	2.63052e-05
rs17701618	A	0.0002043
rs7911611	T	-0.000295548
rs16913061	G	1.03753e-05
rs12412976	A	0.00025282
rs16913073	G	1.94219e-05
rs7068712	C	0.000223852
rs12411643	C	0.000315587
rs7900300	C	0.000202249
rs733341	T	0.000185819
rs6481458	T	0.000238862
rs11006373	C	0.000209019
rs7899860	C	0.000199536
rs7083438	C	0.000213887
rs892250	C	0.000212889
rs12412348	A	0.000199731
rs12413032	T	0.000226492
rs919827	C	0.000218585
rs1836034	A	0.000232407
rs1574635	G	0.000230184
rs11006378	A	0.000176226
rs996355	T	0.000179512
rs10491017	G	0.000183118
rs7894911	A	0.000197736
rs7898361	T	0.000194133
rs2393526	G	5.4254e-05
rs1897620	G	4.83623e-05
rs12268935	T	-1.45714e-05
rs987059	C	0.000136591
rs12411934	A	0.00018481
rs990758	T	3.09981e-05
rs16913243	A	-4.15585e-06
rs12257193	T	-7.20861e-06
rs12255741	A	-2.49487e-05
rs7896539	C	2.17851e-05
rs7915977	T	0.000184525
rs16913270	G	0.00020472
rs7071102	G	0.000164271
rs7089805	A	0.000135688
rs10047354	G	0.000156322
rs2452512	T	0.000165574
rs16913289	T	-0.000101863
rs2440867	G	1.98555e-06
rs1433207	T	0.000173073
rs2436569	A	-0.000127866
rs10509098	T	0.000193029
rs12412923	A	0.000188527
rs1433208	T	0.000164361
rs2393534	T	-0.000153358
rs3758565	C	0.00015251
rs11006411	A	0.000155272
rs11815693	G	0.000201891
rs1459996	A	-0.00012725
rs12268908	C	0.000119075
rs2446721	C	-0.000168775
rs2446720	T	-0.000189222
rs2452500	A	0.000211814
rs284622	T	-0.000173125
rs11819163	C	0.000184921
rs284621	G	-0.000174263
rs419515	C	-0.000171093
rs898372	T	0.000181392
rs12246047	T	-0.000203552
rs11006431	A	-0.000702546
rs284592	C	-0.000116318
rs284598	T	-0.000106554
rs415267	A	-0.00027651
rs2125839	C	8.22537e-05
rs11815025	G	-0.000137446
rs284643	A	9.28534e-05
rs284640	C	9.70959e-05
rs1459994	G	9.14731e-05
rs1999668	C	-9.74154e-05
rs284635	A	9.44166e-05
rs284632	G	6.65499e-05
rs284645	C	5.92092e-05
rs16913417	C	-2.75592e-05
rs753672	A	-5.10046e-05
rs1380558	A	-8.61592e-05
rs6481463	C	-3.92166e-05
rs10763603	A	-5.26459e-05
rs284613	T	-1.92229e-05
rs11006443	A	-4.53872e-05
rs453670	T	6.02332e-05
rs1931973	T	0.000430831
rs410191	A	5.85314e-05
rs10509101	G	-0.000249507
rs384626	T	-4.64049e-06
rs7069283	C	0.000308338
rs7898117	G	0.000416746
rs513817	G	1.63001e-05
rs1459989	A	0.000471934
rs1156719	A	0.000482873
rs11006468	G	-0.000125622
rs16913530	G	0.000479366
rs284616	C	-6.12013e-05
rs2484120	A	-0.000176816
rs10740769	C	-3.96385e-05
rs28856025	A	-3.92953e-05
rs1414627	T	-4.33085e-05
rs1450774	G	0.00013356
rs4462284	A	0.000312487
rs2060690	C	0.000284517
rs11006494	A	-4.83573e-05
rs11006504	G	0.000526579
rs10826293	T	0.000242394
rs10826295	C	0.000251558
rs7100200	C	-0.000186813
rs2393551	C	-1.25898e-05
rs11006525	C	0.000287563
rs1977684	T	0.000332653
rs10826297	T	5.46159e-06
rs10509103	A	-8.63004e-05
rs7097887	G	0.000310966
rs10509105	C	0.00032149
rs7898048	A	-8.39449e-05
rs12773501	G	0.000321033
rs1414629	C	5.68855e-05
rs1763891	C	-8.9023e-05
rs11006554	C	0.000325669
rs1763885	C	6.86334e-06
rs1696802	T	-0.000135081
rs16913702	A	-5.63775e-05
rs10509106	C	-5.53412e-05
rs1981138	T	-0.000102201
rs1763895	T	-0.000154519
rs1909646	C	1.76766e-05
rs1909645	A	1.06121e-05
rs11599281	A	-6.37981e-05
rs7905945	G	0.000297095
rs7906222	G	0.000296855
rs10826316	T	0.000261273
rs10826319	T	0.000228297
rs11006585	A	-4.78276e-05
rs4341489	T	-6.24367e-05
rs11592179	A	-6.45432e-05
rs4948334	G	-6.28881e-05
rs10509108	A	-5.02471e-05
rs10826322	C	-2.5366e-05
rs12570492	C	1.29891e-05
rs16913790	G	-7.83528e-05
rs7907910	A	0.000729067
rs1909636	A	0.000175198
rs7087413	A	0.000342855
rs1909631	T	0.000143282
rs4948233	A	-0.000211828
rs6481469	A	0.000143133
rs10509109	T	-0.00019604
rs12268265	T	0.000240708
rs12415285	T	-0.000130794
rs10826326	C	-0.000917217
rs11006601	G	-0.000373156
rs10826327	C	3.68926e-05
rs11006606	G	1.63847e-05
rs4124862	T	3.74797e-05
rs10826329	T	3.86018e-05
rs10826331	C	4.08172e-05
rs10509111	G	-0.000152894
rs2169685	T	-9.52817e-05
rs2126772	C	-2.02613e-05
rs2126771	T	0.00037913
rs10826335	A	5.28602e-05
rs7916086	G	0.000456215
rs7905405	T	-0.000232904
rs4948235	T	-8.63612e-05
rs12354667	G	8.72122e-05
rs11006635	A	7.99024e-05
rs2893808	C	-4.1313e-05
rs3763747	A	-0.000152103
rs2242206	G	-4.8649e-05
rs11006659	T	9.36235e-05
rs7098081	G	-0.000160819
rs4948351	C	-0.000142649
rs10826342	T	7.37068e-05
rs1171606	G	-8.42542e-05
rs16913947	C	-0.000109443
rs1171602	T	-0.000102427
rs1177697	T	-7.95847e-05
rs16913961	G	-0.000150257
rs1171660	A	-9.63767e-05
rs1171659	A	-5.07222e-05
rs17776606	A	0.000331331
rs1171652	T	-0.000126528
rs7094971	A	-7.81168e-05
rs1171648	C	-0.000111932
rs1171647	A	-0.00014668
rs1171643	A	-0.000126818
rs2137906	T	0.000177646
rs2616664	G	-0.000172834
rs2671613	T	0.000337624
rs1171584	C	0.000502701
rs7896470	C	0.00041281
rs10993988	C	-0.000253421
rs10128501	A	5.04195e-05
rs10821584	T	0.000437248
rs1171594	A	4.51584e-05
rs2014327	G	0.000429025
rs10993995	T	9.12157e-05
rs10821585	G	2.49529e-05
rs1913509	C	0.000430105
rs4948359	C	-0.000239827
rs9943397	G	3.07147e-05
rs2137907	T	0.000245447
rs10821592	A	-4.5442e-05
rs7923170	G	-6.1603e-05
rs10821593	A	-6.33866e-05
rs12250019	C	1.55066e-05
rs1877796	C	-1.68242e-05
rs721992	G	-1.47173e-05
rs12243559	G	-5.78148e-05
rs4948364	T	2.24622e-05
rs1877793	C	2.55032e-05
rs16914097	C	-5.09752e-05
rs12267686	T	-8.31643e-05
rs16914105	C	-7.51358e-05
rs10821594	T	0.000106697
rs1053266	G	0.000111542
rs2271564	A	8.34599e-05
rs10761414	C	2.10037e-06
rs10994021	T	-0.000111705
rs10994023	A	-4.22571e-05
rs12262905	G	-7.01475e-07
rs10761415	C	2.56074e-05
rs10509112	C	-7.81698e-05
rs2393572	T	2.70983e-05
rs4948244	C	8.74196e-06
rs7894842	T	1.66447e-05
rs4948367	C	5.78678e-05
rs7098890	C	1.73899e-05
rs7099156	C	8.6963e-05
rs7097764	T	-9.7936e-05
rs10994030	T	0.000124678
rs4948368	G	4.52513e-05
rs12261686	G	6.71512e-05
rs7910256	G	-0.000152138
rs3793878	C	-0.00012418
rs1822913	T	3.33061e-05
rs12252107	A	5.12516e-05
rs7090532	A	0.000716536
rs7079588	G	-9.87966e-05
rs4948372	G	0.00010837
rs3999570	A	0.000104372
rs3851247	T	8.99188e-05
rs7079228	G	0.000116555
rs12250558	T	0.000439802
rs9663498	G	0.000105207
rs17791484	C	3.77282e-05
rs1709342	A	6.67971e-05
rs2458661	C	0.00010244
rs17202345	T	0.000242399
rs1664284	T	0.000156725
rs1149660	C	-0.000163068
rs10509114	T	0.000107183
rs17202600	C	9.17075e-05
rs1664257	C	-0.000155687
rs1684900	C	-0.000297883
rs1664258	C	-0.000274128
rs1664260	T	-0.000254779
rs1664262	A	-0.000285891
rs2450468	C	-0.000290903
rs895243	G	-0.00027326
rs2440910	T	-0.000256084
rs1171811	A	-0.000190919
rs1972950	C	0.000284296
rs3793865	T	-0.000129206
rs3763745	A	0.000126266
rs1171833	G	-0.000302888
rs7894427	G	0.00112979
rs2440915	G	-0.00116235
rs10821612	C	-0.000144125
rs1684910	T	-0.0011639
rs1684918	A	-0.00112565
rs6479670	C	6.35605e-06
rs7073136	T	4.18708e-05
rs6479673	C	-2.58073e-05
rs6479675	C	-3.07712e-05
rs3851249	A	-0.000402062
rs16914411	C	-0.000462244
rs7095688	C	0.00109551
rs16914427	A	-0.000494547
rs16914432	G	-0.000511855
rs1171842	T	-0.00112315
rs1171854	G	4.70155e-05
rs10821617	A	-0.000353871
rs10821619	T	-0.000181595
rs7078432	T	-0.000200639
rs968626	T	-0.000199621
rs10994098	G	0.000514933
rs10994101	G	0.000543516
rs10821624	C	-6.24359e-05
rs10821633	G	-0.000109839
rs10509115	A	-0.000117692
rs10821636	A	-0.000114619
rs10509116	G	0.000251232
rs6479678	A	-0.000107471
rs7080898	C	-8.18628e-05
rs10821640	G	-9.68945e-05
rs10821644	T	-0.000135928
rs7912611	G	0.000141924
rs2393588	T	-0.000184968
rs10994132	T	-1.27963e-05
rs10821651	G	-0.000123151
rs10821652	C	-1.29877e-05
rs6479687	A	-0.00019519
rs4430461	G	-9.44445e-05
rs10761437	G	-0.000101803
rs7072410	C	-0.000403618
rs7077079	A	-9.32458e-05
rs2279421	A	-0.000395814
rs2279420	A	-0.000233721
rs7911953	G	-0.00078959
rs10821659	A	4.22369e-05
rs16914571	T	-5.72257e-06
rs2393579	C	-7.70613e-05
rs2393582	G	0.000192584
rs10740004	T	0.000177433
rs10821662	T	0.000270648
rs2393603	C	0.000259667
rs2393608	A	0.000244557
rs1002442	T	0.000325552
rs10994165	T	-0.00015886
rs10509118	T	0.000155026
rs10509119	A	0.000317798
rs10509120	T	-0.000324585
rs7907721	A	-0.000218074
rs2393610	T	0.00051698
rs28932171	T	0.000459213
rs11599164	G	0.000438673
rs17208576	G	0.000451214
rs9804190	C	-3.2839e-05
rs2241538	A	-0.000110711
rs7917800	C	0.000191081
rs2393595	A	0.000202613
rs7068951	G	-0.000111548
rs3793854	A	-0.00011366
rs10821673	T	-0.000125626
rs10994198	C	9.34478e-06
rs2393599	G	-0.000274776
rs3793857	C	0.000258259
rs16914758	C	-0.000266124
rs3793859	C	6.69114e-05
rs10994199	T	-0.000304154
rs7082355	G	0.000238196
rs11599447	T	5.81154e-05
rs10740008	C	-8.47109e-05
rs12049756	G	0.000261066
rs4369346	A	-0.000146282
rs10218875	G	-0.000111237
rs10994210	T	-9.99223e-05
rs10994211	C	-0.000147669
rs10994212	G	8.23846e-05
rs10761459	A	4.55046e-05
rs10733758	G	-0.000137065
rs10761461	C	3.26513e-05
rs7902923	G	-0.000139329
rs7086260	C	9.57909e-05
rs7070364	T	9.55888e-05
rs10509123	T	-0.00027436
rs10509124	T	-0.000254254
rs2248570	T	-0.000102308
rs2288359	T	-0.000101262
rs10821687	C	0.000122852
rs12357972	T	-2.76724e-05
rs10821695	A	1.88209e-05
rs10821697	G	8.47171e-06
rs10994246	G	0.000223457
rs16914582	T	-0.000349156
rs16914585	T	-0.000288355
rs3793861	T	0.000260289
rs7087489	G	0.000263276
rs16914591	T	-0.000249722
rs17805456	C	1.28048e-05
rs16914619	A	-0.000358766
rs10821701	T	-0.00022806
rs6479700	T	-0.000261657
rs10994253	T	-0.000276368
rs10740014	C	5.06903e-05
rs10732408	T	5.4497e-05
rs2297979	A	-0.000218159
rs4948398	C	0.000152368
rs1954134	A	0.000170798
rs1340655	C	0.000172269
rs10994257	C	0.000288473
rs4133130	T	0.000252423
rs10994259	T	0.000143163
rs10821705	T	0.000248194
rs7908312	A	-0.000217079
rs10821707	A	-0.000181455
rs1340654	C	1.92375e-05
rs7908011	G	-7.84784e-07
rs7901677	T	0.00012044
rs17806245	T	6.05605e-05
rs10994285	C	-0.000145117
rs16914663	A	5.10191e-05
rs16914671	T	0.000327494
rs16914674	G	5.72548e-05
rs16914677	T	3.40291e-05
rs16914687	T	5.45156e-05
rs7098008	C	-0.000115519
rs7900123	T	-0.000336156
rs922116	T	-0.000206243
rs10821709	T	-0.000212787
rs12782806	T	-0.000361965
rs10994293	C	-0.00015996
rs17233781	A	-8.82289e-06
rs10740022	C	0.000310605
rs12771158	T	5.59406e-05
rs997238	T	0.000231115
rs9645495	C	0.00025758
rs9299440	G	0.000231256
rs10821716	C	0.000237879
rs1471247	T	0.000240569
rs10761481	G	0.000241582
rs1340652	T	0.000291528
rs10761482	T	0.000224802
rs991405	A	0.000140738
rs2199209	A	0.000155597
rs1380459	C	-0.000406878
rs10994308	G	-0.00039258
rs10821727	C	0.000155344
rs10821729	C	7.26577e-05
rs10821731	C	7.48444e-05
rs4520549	G	0.000156127
rs4620673	G	0.000151608
rs10994310	A	0.000148366
rs7096250	C	0.000156003
rs7096426	A	0.000158795
rs7084499	T	0.00012726
rs1361486	T	7.94751e-05
rs4948410	G	0.000150373
rs2393625	C	0.000134338
rs1459729	G	0.000177437
rs12411733	A	0.000198614
rs10821744	C	0.000136324
rs1981251	A	0.000183844
rs34939353	T	-8.23267e-05
rs1380455	A	0.000148862
rs10821745	T	-0.000368033
rs10821746	T	2.81284e-05
rs7895653	C	-0.000197281
rs7896287	C	8.31998e-05
rs4948412	T	-0.000421742
rs16914968	C	-0.000118523
rs1551684	G	7.89746e-05
rs1551683	C	8.15105e-05
rs3808942	C	7.12702e-05
rs3808943	C	-0.000402243
rs7903441	C	-0.000193978
rs4948417	A	-0.000492265
rs10994329	C	-0.000450568
rs7099869	C	8.60759e-05
rs10821753	C	8.96049e-05
rs10821758	G	0.000147434
rs10821759	G	-8.75523e-05
rs1934759	C	-0.000102666
rs12257109	T	-0.000103619
rs7074460	A	9.35523e-05
rs10994341	G	0.000161289
rs4948418	C	-0.000118829
rs4072837	C	0.000168959
rs4072838	T	0.000154123
rs7922622	A	0.000172488
rs7070102	G	8.19702e-05
rs10159663	G	0.000181238
rs4511241	G	3.63759e-05
rs6479713	C	0.000159637
rs2067612	T	0.00016964
rs10994357	T	8.31296e-05
rs10994359	T	-0.000189409
rs4948422	T	7.05932e-05
rs10994364	C	-0.000164803
rs4466779	C	-0.000147462
rs10994367	C	-2.20355e-05
rs17810349	A	0.000344975
rs12356634	T	-5.0864e-06
rs12770054	C	-1.39473e-05
rs7910492	T	0.000160169
rs10761507	A	9.83888e-05
rs7898622	A	5.59462e-05
rs11812654	A	0.000425065
rs10821773	T	-0.000149443
rs1938536	C	0.000394085
rs2393638	G	-0.000222702
rs10994386	A	-0.000113179
rs17816795	A	0.000359974
rs10509134	C	-9.85889e-05
rs2153525	A	-7.21705e-05
rs10761510	G	-0.000175491
rs2211220	A	-5.08875e-05
rs10761514	T	-0.000227471
rs7098650	C	-7.30216e-05
rs10994397	C	-0.000252356
rs10821790	T	-4.67028e-05
rs10821792	C	-0.000455944
rs1938526	A	-0.000362985
rs11817221	G	0.00038546
rs7085315	T	-0.00010142
rs2393646	G	4.21081e-05
rs2068043	G	-1.07648e-05
rs1442551	T	4.39666e-05
rs10509133	C	5.16153e-06
rs10509132	G	4.72654e-05
rs1596194	A	4.73944e-05
rs17818833	G	0.000282741
rs7895202	G	5.05213e-05
rs6479718	G	4.37555e-05
rs1442550	G	-2.71078e-05
rs7081445	T	6.4312e-05
rs7072678	A	3.6849e-05
rs16915156	T	-2.38706e-05
rs6479719	C	4.8427e-05
rs16915157	C	-3.54819e-05
rs10761523	T	5.0354e-05
rs2393675	T	2.87392e-05
rs10740035	G	3.22574e-05
rs1006956	C	5.36006e-05
rs10994429	C	-0.00027224
rs1837947	A	0.000236078
rs16915231	G	-0.000325056
rs10994431	T	0.000237349
rs17241894	A	-1.15384e-05
rs2028564	A	-0.000260769
rs16915242	G	-0.000635378
rs10994437	G	6.2653e-06
rs12247162	G	-0.000911713
rs2393676	A	3.61025e-05
rs10821808	G	-8.36069e-05
rs7068934	C	6.66973e-05
rs10761532	C	9.00326e-05
rs12571899	A	2.37274e-05
rs7476720	C	5.24644e-05
rs1561852	A	7.08819e-05
rs1442540	A	6.78328e-05
rs10761545	C	0.000180285
rs7094127	G	0.000177841
rs10509136	C	-0.000276762
rs10509137	T	-0.000779021
rs10821822	C	-2.43969e-05
rs12784166	A	-7.00637e-05
rs920644	C	0.000382327
rs4948424	T	-5.17915e-06
rs16915385	T	-0.000783816
rs10821823	T	0.000175371
rs1837949	T	-3.85385e-05
rs1837950	T	4.04271e-06
rs7901839	T	0.000189845
rs10994476	T	-5.33976e-05
rs1442553	A	0.000135487
rs975262	G	-7.89029e-05
rs16915422	G	-0.000849461
rs1442539	G	-8.81312e-05
rs10994485	G	1.18024e-05
rs1904418	A	-0.000214212
rs7093718	T	-0.00043832
rs12217839	C	-0.000150423
rs9415607	C	-2.77883e-05
rs2170005	T	-4.42001e-05
rs11815438	T	-3.33377e-05
rs11817236	A	0.000112903
rs1904405	G	-0.000138205
rs753931	G	-3.86694e-05
rs10994493	C	0.000369076
rs7092606	C	0.000347769
rs7893206	C	0.000690788
rs9415614	A	-5.9971e-05
rs9415615	A	0.000676217
rs2448339	G	-0.000123047
rs2448340	A	-0.000129467
rs2456761	C	-0.000109307
rs1904415	G	6.58996e-05
rs3213031	A	-9.55341e-06
rs3213046	T	0.000194995
rs2261327	G	1.36321e-05
rs2456770	G	9.37512e-06
rs2939950	C	1.48323e-05
rs3213075	A	0.000220317
rs2448361	C	-9.18854e-05
rs1060373	G	-0.00016608
rs2448358	G	9.51884e-06
rs7077462	T	7.54233e-06
rs12247031	C	0.000195262
rs10994523	T	4.97457e-05
rs6479732	T	3.43151e-05
rs7078769	G	0.000193902
rs12253077	G	0.000101292
rs12253025	C	0.000251719
rs7909618	A	4.8101e-05
rs6479734	T	7.3193e-05
rs12242535	G	-4.39689e-05
rs4132554	A	0.000168991
rs2393702	C	-5.18695e-05
rs6479735	A	-4.65298e-05
rs2893863	T	-1.55086e-05
rs10821845	A	1.04918e-05
rs6479737	A	-3.61667e-05
rs7091284	A	-7.61624e-05
rs1002075	A	-3.68391e-05
rs1002074	T	-1.49885e-05
rs10994538	C	-5.13584e-05
rs10994544	A	-6.05529e-06
rs4948267	C	-2.08154e-05
rs4445584	A	-2.12436e-05
rs12218029	C	-0.000214278
rs12221129	A	-0.000264556
rs7083122	C	0.000250679
rs12266720	T	0.000186188
rs2271128	A	-0.000156828
rs7099056	C	1.76744e-05
rs7083267	T	1.90809e-05
rs7908589	C	2.61235e-05
rs2893869	C	0.000292501
rs750593	A	0.000297699
rs10821855	C	0.000213141
rs10994572	T	0.000319945
rs2271126	G	0.000497903
rs2271127	A	0.00108056
rs1897368	C	0.000833814
rs4545508	T	0.00086313
rs12780634	G	-0.000111801
rs2393708	C	-0.000111452
rs2163602	G	-0.000228437
rs12778058	T	-0.000218966
rs10994607	C	0.000329906
rs10994608	C	0.000492434
rs11527313	T	0.000360314
rs4575215	G	-0.000237973
rs10509142	T	-0.000245824
rs4635034	G	-0.000314131
rs7094664	C	-0.000250991
rs7906789	C	-0.000328372
rs1864758	G	-0.000241786
rs1864759	T	0.000310644
rs11592920	A	9.84918e-05
rs17261699	C	7.41218e-05
rs7922793	C	7.73171e-05
rs12262459	A	-2.69677e-05
rs7903460	A	-0.000100831
rs12256363	T	9.73986e-05
rs7087951	A	9.8883e-06
rs16915839	A	7.46605e-05
rs4488153	A	4.03065e-05
rs4131334	A	-0.00014358
rs7911472	A	-1.11414e-06
rs1906453	G	1.86162e-05
rs1906464	C	-1.10422e-05
rs1906461	T	1.33239e-05
rs1906460	G	-2.73397e-05
rs10761570	T	-2.4723e-05
rs1906459	C	-2.06526e-05
rs7906386	A	-6.00822e-06
rs1906458	A	-2.50204e-05
rs2807691	A	3.91035e-06
rs4948444	G	-1.05289e-05
rs12254580	C	0.000359564
rs12260454	G	0.000321092
rs2807682	T	0.000247126
rs4145320	A	0.000143728
rs7911065	G	0.000146545
rs4643025	A	0.000168821
rs16915963	G	3.47193e-06
rs10994703	A	-2.00419e-05
rs2393855	C	0.000210357
rs3125327	T	0.000194342
rs3107450	C	0.000211896
rs3107448	T	0.00018024
rs3125329	A	0.00018634
rs2139783	G	3.4058e-05
rs1915448	G	0.000133739
rs3125331	G	0.000164873
rs3125338	G	0.0001878
rs7895556	G	0.000185117
rs10994718	G	0.000164345
rs10509146	G	-0.000344311
rs7914904	T	0.000248735
rs4948449	A	0.000219577
rs4948272	G	0.000269811
rs10994725	G	-0.000384617
rs12411660	G	-0.000476556
rs10994727	C	7.64449e-05
rs1915428	A	0.000163495
rs16916006	A	-0.000491792
rs10509145	C	5.95432e-05
rs10509144	C	-0.000404519
rs1915427	C	7.62174e-05
rs10821884	C	0.000213536
rs6479761	T	7.00732e-05
rs10821885	T	0.0002367
rs1915449	A	0.000236991
rs12260329	A	-0.000209913
rs4522123	G	-0.000213195
rs16916041	G	-0.000115571
rs10994747	A	-9.8804e-05
rs4948276	A	-0.000236005
rs10994750	A	-0.00022524
rs12266193	T	2.23179e-05
rs12573098	C	-7.74029e-05
rs10994754	G	-5.90722e-05
rs2176929	G	0.000109049
rs2139779	T	0.000117779
rs2139780	A	0.000115258
rs16916104	A	0.000113733
rs12251120	A	-0.00051358
rs10509148	T	-0.000517673
rs16916115	A	-0.000197671
rs1907217	C	-0.000291096
rs11593659	C	4.19117e-05
rs10994757	C	-0.00041539
rs12572590	G	-0.000185081
rs10509149	G	-0.000183282
rs7896350	C	0.000136698
rs10821892	C	0.000169515
rs10994768	G	0.000168503
rs7915534	G	-0.000112376
rs7919173	C	-0.000121048
rs10994772	A	-3.92379e-06
rs12243268	T	0.000169311
rs12778890	G	-0.000344
rs11814548	A	0.000179473
rs4948280	C	-0.000216774
rs2650703	T	-2.10364e-05
rs2993425	C	0.00010169
rs7923758	A	0.000134085
rs2650753	C	-8.81287e-05
rs2650720	G	-6.80734e-05
rs2650719	T	-9.15742e-05
rs10994785	C	-4.90887e-05
rs7070380	G	-0.000137682
rs4442497	T	7.47167e-05
rs16916259	A	-8.33879e-05
rs2606086	G	-5.85191e-05
rs2606087	A	-6.55425e-05
rs16916274	C	-9.03902e-05
rs2787702	T	-0.000174957
rs2254004	T	-8.15762e-05
rs2787703	T	-0.000147781
rs1869927	C	-0.000159476
rs11597683	C	-0.000429933
rs4948462	G	-8.14456e-05
rs2606094	T	-0.000157199
rs2814033	G	-4.70884e-05
rs7914692	C	-0.000233106
rs2650741	A	-0.000163556
rs2814032	G	-0.000152566
rs2650731	C	-3.67602e-05
rs2814027	A	-4.26645e-05
rs2606104	C	-4.36317e-05
rs10994819	G	-0.000253682
rs2814025	A	-0.00017047
rs2787720	T	-2.52118e-05
rs1350172	G	-0.000190085
rs2606117	C	-4.52862e-05
rs16916322	G	-0.000376713
rs16916326	T	-0.000136393
rs12779618	G	-0.000256264
rs16916328	A	-0.000225358
rs12779261	A	-0.000581083
rs16916356	T	-0.000256026
rs10509151	T	-5.41324e-05
rs1531154	C	-5.84108e-05
rs2814021	C	-6.99875e-05
rs2814020	T	2.11267e-05
rs1378888	C	-3.71352e-05
rs2251363	C	1.99156e-05
rs2606098	A	-4.62772e-06
rs1456285	G	-7.59533e-05
rs10509154	G	-5.09538e-06
rs1456286	A	-3.00531e-05
rs12258095	A	-0.000160797
rs12778061	C	-8.99476e-06
rs16916421	G	-5.08869e-05
rs17279244	T	3.8055e-05
rs1456293	G	-0.000170519
rs12219195	G	-0.000714928
rs1869928	A	-5.63291e-05
rs2034855	C	0.000137149
rs7087202	A	-5.77084e-05
rs7075118	T	-1.7183e-05
rs10994841	G	-0.000776353
rs1456282	A	-4.66018e-05
rs7085297	C	-4.23631e-05
rs10509155	A	-0.00049402
rs1993414	T	0.000263782
rs10761582	T	-5.75064e-05
rs10994850	A	-0.000333415
rs10994852	A	-0.000204639
rs16914850	T	-0.00055657
rs10994862	C	-0.000566861
rs12414729	C	-0.000298803
rs2054164	T	-0.000171376
rs10994863	A	8.51129e-06
rs10994864	G	0.000180398
rs10994867	T	-8.30712e-06
rs7089840	G	-8.08288e-06
rs2068755	A	-0.000252084
rs4547048	A	-1.13748e-05
rs12784615	C	-0.000198239
rs12781009	G	-0.000245834
rs12781756	A	-0.000126025
rs12776615	G	-0.000121734
rs2393832	T	-1.17629e-05
rs10509156	T	0.00015298
rs16916501	G	-0.000287077
rs16916504	A	-0.000146994
rs12246717	T	-0.000126425
rs12777213	G	-0.00016787
rs10994884	A	0.000118546
rs7908223	A	0.00014689
rs10994885	C	0.000111066
rs10994887	A	1.66664e-05
rs12771450	C	-0.000213266
rs10821913	C	0.000139567
rs7896631	G	0.000131046
rs12573444	C	0.000156609
rs4948286	G	0.00035993
rs12355984	T	0.000137944
rs7070977	G	0.000418555
rs10821916	A	2.7401e-05
rs994811	T	0.000115898
rs16916549	C	-5.78689e-05
rs10994906	T	4.08377e-05
rs10509158	C	-1.94657e-06
rs7902688	C	-3.06688e-05
rs16916568	A	-2.39257e-05
rs10994909	T	1.02093e-06
rs12761488	G	-0.000148525
rs10761593	C	6.39666e-05
rs1992625	T	6.18701e-05
rs2675612	T	0.000114495
rs1530440	C	1.21045e-05
rs973237	G	0.000123975
rs2675615	C	0.000103995
rs2675616	T	0.000124739
rs7078419	G	-0.0014392
rs2588919	A	0.000100051
rs751891	G	-5.67481e-06
rs7090027	G	0.000374627
rs2675627	G	0.000572648
rs1444467	A	0.000625932
rs2588978	T	8.21367e-05
rs7924142	T	0.000427326
rs2588980	C	0.000272363
rs10821923	G	-4.53698e-05
rs2393827	C	-6.39433e-05
rs3886738	G	0.000387374
rs10994923	T	-4.66575e-05
rs2588986	C	4.43656e-05
rs2459414	G	-2.28577e-05
rs9299446	C	0.000379702
rs2675638	G	-3.32525e-05
rs12247913	A	0.00036131
rs12244837	T	0.000351981
rs12266520	G	7.77539e-05
rs4948288	G	3.2474e-05
rs2675642	G	0.000438312
rs2588941	C	8.29273e-05
rs2588945	C	0.000437815
rs12572650	A	4.35749e-05
rs2588947	T	-0.000404598
rs734069	A	-0.000453001
rs16916781	T	0.000430345
rs10994944	C	0.000124411
rs17284864	G	-1.9798e-05
rs10994948	T	-0.000109547
rs12220224	T	1.53975e-05
rs2588960	T	-0.000131894
rs1444466	A	-0.00012734
rs2675651	A	-0.000891748
rs2588962	G	-0.000249246
rs2588963	C	-0.000275318
rs12245015	A	0.000568888
rs2053643	C	-0.000787709
rs10821926	T	2.17532e-05
rs10994953	T	-0.00022528
rs3851252	G	-8.10509e-05
rs2675596	T	-0.000266233
rs2588935	T	-0.000252311
rs2588929	T	-0.000231938
rs2675598	G	1.88289e-05
rs2675607	G	4.56097e-05
rs12784097	T	2.54377e-06
rs6479776	A	0.000181871
rs7093142	G	0.000109679
rs6415872	G	5.60317e-05
rs4509706	T	-2.2976e-05
rs7922394	T	6.5499e-05
rs4948487	C	5.70414e-05
rs2393781	T	4.79561e-05
rs10994966	T	0.000577472
rs12571478	T	0.00056964
rs2893881	G	-0.000438477
rs6479778	T	-0.000455402
rs10821932	G	-0.000782031
rs10994982	A	0.000106746
rs10740055	C	0.000129875
rs7090445	C	0.000178056
rs7923074	A	0.000130737
rs10821936	C	0.0001944
rs10821937	C	0.000191886
rs7896246	A	0.000211536
rs10821938	A	0.000113924
rs2393732	G	-0.000417568
rs10995014	T	4.64681e-05
rs10821944	G	-2.78438e-05
rs16916915	G	9.71984e-06
rs11593907	T	0.000105137
rs17216048	A	-8.37463e-05
rs2393735	G	2.84305e-05
rs16916919	T	-0.00020974
rs4948293	G	4.53615e-05
rs12266663	G	5.04612e-05
rs12357548	G	5.97802e-05
rs4948496	T	-7.46699e-05
rs6479782	T	-0.000112314
rs7902719	C	-0.000132966
rs7098633	T	9.81036e-05
rs10821951	A	0.000118769
rs7898839	C	0.000469452
rs7915732	T	0.000449101
rs10995024	G	0.000230693
rs7090871	T	0.000209158
rs7078374	G	-0.000118609
rs12778514	G	0.000212707
rs3740354	T	0.000215622
rs10509166	C	0.000323805
rs2393730	G	0.000223378
rs2393729	C	0.000223807
rs2393728	G	0.000225409
rs4948502	T	0.000238242
rs9415637	T	6.18031e-05
rs4948296	G	0.00022739
rs2278305	A	0.000622935
rs7913907	A	0.000538044
rs7916978	C	0.000638863
rs1122157	C	-8.22301e-05
rs10821956	G	5.44012e-05
rs10821958	G	-0.00031878
rs3862866	T	0.000164716
rs7923071	G	8.98788e-05
rs9414765	A	0.000161257
rs9415646	G	3.47122e-05
rs7915967	T	5.72578e-05
rs750412	A	5.24132e-05
rs7896430	T	-0.000338705
rs4948508	C	-0.00025543
rs10995054	C	-0.00010927
rs4979758	A	-0.000261095
rs4256883	G	-0.000231626
rs10821962	A	-4.31085e-05
rs7912580	G	0.000344876
rs7919015	T	-1.21597e-06
rs2116583	G	-0.00019776
rs3125734	T	-0.000104048
rs10995086	A	-0.000185763
rs4979772	A	-4.25951e-05
rs10995090	T	-0.000221152
rs10733769	G	-4.20078e-05
rs7092005	A	-0.000221413
rs6479790	T	-0.000238679
rs4147233	A	-0.000244091
rs10740069	A	-0.000245055
rs6479794	C	-0.000182317
rs12217669	C	-5.09171e-05
rs4979779	C	-0.000206412
rs10821968	T	-5.3147e-05
rs4381270	G	-0.000248827
rs3852448	C	-0.000208687
rs2393869	G	-0.000245723
rs1368158	T	-0.00025554
rs3815999	C	-0.000249216
rs3765002	G	-5.63892e-05
rs4979762	C	-0.000251051
rs2116581	C	-0.000230137
rs7905731	T	-7.58169e-05
rs4979766	T	-0.000267182
rs3852410	C	-0.000122625
rs16917118	G	0.000317385
rs10995114	C	7.59458e-05
rs10821978	T	1.31968e-05
rs7086545	G	-8.68261e-05
rs7919462	C	0.000103956
rs11593322	C	0.000104795
rs4093501	G	-2.33181e-08
rs3864811	T	-7.85096e-05
rs7092664	G	-7.86362e-05
rs4746442	A	9.26285e-05
rs10437344	G	-7.76454e-05
rs10995132	G	-0.000107456
rs1873687	C	6.41583e-05
rs3824731	C	3.56718e-05
rs10761628	G	-5.93889e-05
rs3852425	C	9.15155e-05
rs4746569	A	9.9462e-05
rs10740076	C	5.11434e-05
rs10995146	G	5.93915e-05
rs2306970	A	0.00011036
rs3758490	G	0.000155874
rs4746718	A	-0.000107646
rs16917178	G	-0.000186577
rs10995149	T	6.46967e-05
rs12779590	C	0.000123776
rs4309048	T	5.31826e-05
rs7923561	G	8.49229e-05
rs4746853	C	-8.18747e-05
rs10761634	C	7.59672e-05
rs10995153	C	5.37073e-05
rs4636539	G	0.00010027
rs3999112	C	0.00011668
rs17220846	C	-0.000268951
rs7089814	C	9.48117e-05
rs2138559	C	8.98707e-05
rs11817964	G	0.000334247
rs16917268	C	0.00037584
rs10995170	T	-0.000146953
rs6479815	A	-0.00016205
rs16917276	G	0.000314939
rs1955332	G	-0.000188717
rs10761636	A	-0.000198748
rs1878254	T	0.000195189
rs41456349	T	-3.68565e-05
rs753518	G	-0.000200448
rs9804184	T	0.000133396
rs41429446	T	-4.32088e-05
rs11819488	A	-4.26771e-05
rs4282885	G	0.00024944
rs6479818	T	0.000183685
rs10822013	C	0.000221451
rs6479821	G	-3.67361e-05
rs4745820	T	-0.000177471
rs11812404	T	-0.000107967
rs12245332	T	-9.04902e-05
rs4237288	T	-8.45034e-06
rs1878253	G	0.000107479
rs1955328	C	-2.45674e-05
rs17314489	C	0.000191215
rs1878261	G	-0.000178426
rs737314	T	2.79809e-07
rs12255773	C	-0.000290322
rs10509169	C	1.18449e-05
rs10995189	G	-0.000346946
rs10509170	C	0.000202753
rs10995190	G	-0.000346625
rs10995191	C	-0.000346942
rs7073867	G	3.69554e-05
rs7082733	A	2.07456e-06
rs16917407	C	-0.000110316
rs1914190	T	-0.000106752
rs2138564	C	2.13357e-05
rs2138563	T	-0.000107537
rs16917424	A	-0.000545574
rs10995208	T	0.000415304
rs4745849	T	0.00047933
rs4746444	G	0.000419059
rs6479826	G	-6.76024e-05
rs7903566	G	0.000201697
rs2176287	A	0.000471455
rs11818514	G	-0.000123118
rs10822026	T	0.000183683
rs10995213	A	0.000318542
rs4746445	C	0.00044268
rs4746447	G	0.000299944
rs4508090	G	0.000487037
rs7900283	G	0.000447005
rs7900579	G	0.000475366
rs2138561	T	-1.36229e-05
rs7089578	G	0.000257385
rs1949359	C	-0.000264802
rs2944537	A	-0.000414331
rs2944541	T	-0.000426175
rs1914191	T	-0.000263569
rs10995235	G	0.000129565
rs10822036	G	0.000127248
rs6479829	G	0.000410134
rs10995238	C	0.000179259
rs10995239	A	0.000188167
rs10995248	C	0.000207129
rs10995250	G	0.000201479
rs16917546	T	0.000202713
rs10761652	G	0.000165371
rs10995253	T	-9.79176e-05
rs10761654	A	0.000120188
rs4746508	C	-9.98518e-05
rs7068361	C	0.000169646
rs7086136	C	0.000168767
rs2393908	C	-0.000109061
rs12259030	G	8.56873e-05
rs7071642	G	0.000153175
rs7089612	T	0.000164385
rs10822043	G	-8.6275e-05
rs7076156	A	0.000143512
rs16917584	G	-0.000135722
rs7915131	C	0.000177145
rs16917597	G	-0.000199891
rs10995263	C	-4.25701e-05
rs7075349	G	8.1933e-05
rs729738	C	-0.000153851
rs729739	G	-0.000144266
rs12413946	T	-0.000451766
rs12766391	G	0.000209897
rs224112	A	-2.24448e-05
rs224116	T	-1.18612e-05
rs224117	A	-1.92808e-05
rs224119	T	-3.17809e-05
rs10761659	A	0.000164083
rs10490965	T	-0.000252405
rs10822053	T	-0.000142633
rs224126	G	0.000125182
rs11599754	T	-0.000150033
rs224135	A	-0.000251241
rs224136	C	-0.000158228
rs10822054	G	-0.000156699
rs7088266	C	-0.000233973
rs17470703	A	-0.000201068
rs224149	T	-0.000130011
rs382424	T	-0.000241577
rs224050	A	-0.000247075
rs224058	G	-0.000131068
rs224062	T	-0.000208849
rs224063	G	-0.000203574
rs224067	C	-0.000198848
rs224071	G	-0.000116778
rs224031	T	-9.40121e-05
rs224035	A	3.21191e-05
rs224039	G	0.000160683
rs224086	G	0.000762713
rs224087	G	0.000295159
rs224090	T	-0.000175759
rs224092	A	-0.000156102
rs224108	T	0.000106799
rs10995307	T	-0.000246514
rs1509966	G	-0.000245148
rs1848797	A	-0.000309314
rs12262796	T	0.000169386
rs1444418	A	0.000169114
rs10995309	G	0.000151511
rs9971328	A	0.000170095
rs7074164	T	6.74567e-05
rs7090365	A	0.000240231
rs10995312	T	0.000301304
rs1509964	C	0.000317601
rs9990	C	0.000314796
rs1509963	C	8.52367e-05
rs2295814	G	0.000493985
rs10995315	G	0.000445564
rs224277	T	0.00011295
rs224278	C	0.000113398
rs224282	A	0.000122263
rs224291	G	0.00015412
rs224292	G	0.000123298
rs11817939	T	0.000382283
rs1509954	T	-0.000189123
rs11592747	A	0.000359257
rs10995324	C	-0.000121661
rs224307	G	0.00010911
rs224308	A	0.000112237
rs10509172	C	0.000195013
rs16917743	T	0.000607199
rs1475083	G	-0.000181268
rs1475084	G	-0.000180662
rs10761664	T	-0.000240493
rs10822064	G	-0.000326845
rs1412554	C	-0.000185228
rs1571921	T	-0.000101888
rs1509957	T	-0.000178748
rs10822065	T	-0.000250967
rs10509173	A	-0.000184037
rs16917747	C	0.000324246
rs12415752	A	0.000264928
rs10995335	C	0.000315752
rs12267821	T	0.000651439
rs12242530	T	0.000535588
rs10822074	G	0.000344444
rs10399991	G	0.000357977
rs10509174	G	0.000290469
rs10509176	C	0.000318747
rs16917784	A	-0.000233828
rs7905229	T	3.27143e-05
rs4746697	C	0.000256994
rs12246737	G	0.000271906
rs12252317	C	0.000309933
rs9633562	A	-8.23625e-05
rs16917829	C	0.000228134
rs953027	A	0.000130874
rs953026	T	-6.78103e-05
rs10995356	G	-0.000163575
rs2393935	C	0.000272418
rs7905157	G	0.000287829
rs7908867	A	0.000300309
rs931977	C	-0.000163779
rs6479850	A	0.000143181
rs11595021	C	1.39687e-05
rs6479851	G	0.000271033
rs12764150	T	-0.000331609
rs950214	G	0.000264273
rs10509177	C	0.000552458
rs11596167	G	-5.95732e-05
rs7919765	C	0.000117562
rs7920310	G	0.000262859
rs9651304	G	4.31966e-05
rs10761678	G	-5.55035e-05
rs10740094	T	-0.000119343
rs10740095	T	-6.10579e-05
rs4746725	C	-0.00013332
rs10740096	C	-0.000150788
rs944684	C	-5.54872e-05
rs7071512	T	-5.91101e-05
rs10822082	T	-0.000140197
rs10822083	G	-0.000146256
rs10822085	G	-0.000151913
rs11596699	A	-0.000147029
rs17797447	T	1.65862e-05
rs7923409	C	-0.00014743
rs2026408	G	-0.00014626
rs1509962	T	-0.000146561
rs10740099	G	-0.000170519
rs7088733	A	-0.000163565
rs10822088	T	0.000351522
rs10822089	A	-0.000171154
rs7068751	C	0.000355132
rs7069206	A	6.69897e-05
rs4746746	C	-6.20945e-05
rs4746747	A	-2.87427e-05
rs2136614	A	0.000343412
rs1546479	C	-0.000127905
rs2065449	T	-0.000159904
rs4745960	G	0.00030745
rs4147153	A	-6.15545e-05
rs12776743	C	3.7447e-05
rs7082792	T	0.000289001
rs1912369	G	-6.13031e-05
rs1571918	A	-6.09525e-05
rs10822099	T	-0.000161737
rs6479858	T	-0.000141469
rs10509178	T	4.0543e-05
rs10509179	G	0.00032614
rs1397028	T	-0.000133557
rs1949064	A	-0.000175479
rs1509952	C	-6.22463e-05
rs16917994	C	0.000335702
rs4746781	T	5.95728e-05
rs6479860	C	-6.74677e-05
rs12263972	C	0.000327992
rs4523588	A	-0.000151964
rs12413575	C	0.000429312
rs2500953	C	0.000313275
rs2842282	C	-0.000397948
rs10822108	C	0.000400628
rs10822109	C	0.000317485
rs2842284	G	0.000168349
rs1509826	G	4.22357e-05
rs2664328	A	2.58167e-05
rs2842286	T	2.19186e-05
rs2842287	A	-0.000230143
rs2664322	C	-0.000258817
rs2457445	G	-0.00041184
rs4746815	A	-0.000294384
rs10995404	A	-0.000267415
rs12247983	A	-0.000265705
rs1155233	A	8.94943e-05
rs11813180	C	0.000110426
rs7068145	G	-0.000358575
rs10822120	T	-0.000358389
rs16918155	T	0.000237495
rs10822122	A	-0.000339937
rs10761689	A	-0.000369333
rs10761691	C	-0.000365743
rs2136577	T	0.000380596
rs10761697	T	-0.000376457
rs1010889	T	-0.000372716
rs7904321	G	-0.000372238
rs12253611	C	-6.60676e-05
rs10509185	C	0.000137203
rs11594009	G	-3.19792e-05
rs10761703	G	-0.000185853
rs10995440	A	-5.11136e-05
rs10995441	G	-0.000111491
rs10761711	A	-0.000199081
rs4545434	T	0.000298479
rs1553789	C	-0.000324934
rs10995447	G	0.00028253
rs4746951	A	0.000377452
rs10995450	T	-0.000269584
rs871689	T	0.000364986
rs871690	A	-0.000294337
rs868798	A	0.000361274
rs6479884	T	-0.000246002
rs16913026	G	0.000648087
rs7073746	A	-0.000463945
rs12770187	C	0.000362144
rs16918239	T	0.000645503
rs1046521	A	0.00035495
rs1009984	T	-0.000222795
rs10733788	T	-0.000119881
rs12413415	T	0.0003675
rs11817689	T	0.000346201
rs7078927	T	-0.000463564
rs4747045	C	0.000362913
rs907	A	-0.000138343
rs2306263	C	-0.000164172
rs3211105	G	-0.000133466
rs10733789	T	-0.00035951
rs3816685	T	0.000606667
rs10822146	G	-0.000177284
rs12762115	A	0.000376527
rs10465990	G	-0.000209765
rs4379723	T	-0.000492506
rs1579045	G	-0.000133714
rs1904295	G	-0.000363059
rs4335432	C	-0.000208074
rs4281380	C	-0.000379403
rs6479889	C	-0.000209022
rs7082066	A	-0.000152501
rs7082090	A	-0.000363446
rs9414780	A	-0.000378542
rs6479891	T	-0.000330512
rs1904297	G	-0.000127808
rs10822150	G	-0.000133548
rs12775231	C	0.000419849
rs9415680	A	-0.000359651
rs7909555	T	-0.000136413
rs9414788	A	-0.000358887
rs12773283	C	-0.000218669
rs10995495	G	0.000141788
rs7100372	T	-0.000362792
rs10761741	G	-0.000503225
rs10400028	A	-0.000218671
rs12783001	T	0.000371852
rs10995505	A	-0.000196363
rs7081275	G	-0.000344278
rs7098614	C	-0.0001817
rs12355784	C	-0.000466399
rs9629895	A	-0.000128952
rs16918384	T	0.000599105
rs9415695	C	0.000428094
rs12256924	G	-0.000167212
rs7923609	A	-0.000480526
rs2393969	A	-0.000480834
rs9415699	T	0.000362786
rs9415705	T	0.000337935
rs10740123	A	-0.000113013
rs34028683	T	0.00039383
rs17813747	T	0.000156534
rs10995530	G	-0.000114973
rs10761768	C	-0.000117332
rs12261605	T	-0.00029447
rs17741131	T	0.00038646
rs3999089	A	-0.000475961
rs10509186	C	-0.00047443
rs12246496	C	-0.000264996
rs12265375	A	-0.000294104
rs10995541	G	-0.000105587
rs16918506	T	0.00051048
rs16918507	C	-0.000286095
rs12770873	A	0.000388204
rs4746149	T	0.00031947
rs7078456	C	-0.000367681
rs7082470	G	-0.000454679
rs9943366	A	-0.000462007
rs10822179	T	-0.000100423
rs4378280	G	-0.000291786
rs10761781	T	-9.68903e-05
rs16918567	A	0.000334178
rs16918575	A	0.000331619
rs7897379	T	-0.000453939
rs4746195	A	0.000335193
rs12761962	G	0.000397894
rs2393985	G	0.000311752
rs2195594	G	0.000308643
rs4746201	G	0.000301344
rs3847326	A	0.000442894
rs6479909	C	0.000300908
rs10822184	T	-0.00041044
rs12768534	G	0.000453265
rs16918641	G	0.000532563
rs16918645	A	-6.34884e-05
rs7915849	A	-0.000491773
rs7094585	G	-0.000248835
rs16918711	C	0.000611508
rs1271021	A	-0.000191246
rs1255461	C	-7.85796e-05
rs1266690	A	-9.24384e-05
rs16918762	C	0.00031124
rs16918764	A	-0.000344223
rs1268637	A	-4.78641e-05
rs16918768	T	-0.000265999
rs3844343	G	0.000670192
rs1678473	G	-8.33802e-05
rs10509190	T	0.000734169
rs3858123	C	-8.76525e-05
rs1255480	G	-0.000366642
rs6479914	A	-0.000115252
rs7093440	A	0.000326377
rs7069459	C	-0.000350868
rs10761792	G	-0.000194677
rs16918784	A	0.000878962
rs4746324	T	-0.00016688
rs1255476	A	-0.000163295
rs2619601	T	-0.000172966
rs10995587	G	-0.000253423
rs16918796	C	0.00145255
rs12569808	T	0.00132248
rs16918808	T	0.00132113
rs10509194	T	0.00140776
rs1270028	A	-0.000128634
rs1255485	T	0.000198308
rs17750984	G	0.000366942
rs4745810	A	0.000177623
rs7910647	A	0.000194385
rs7095162	A	0.000242065
rs11599596	G	0.000290284
rs10995614	T	-0.000210856
rs12357769	G	-0.000214766
rs10995618	G	-3.84606e-05
rs12765658	G	-0.000308262
rs1904382	A	0.000301967
rs1266702	T	-0.00026918
rs16918876	C	0.000173611
rs10822212	A	-0.000279397
rs1255505	C	-0.000413839
rs10761796	G	-0.000106897
rs12221149	T	-0.000221945
rs10761797	T	-0.000420608
rs17825120	A	-0.000277172
rs3999074	T	-0.000229025
rs7091964	T	-0.000276575
rs7074069	C	-0.00027954
rs2688812	T	0.000201482
rs2688815	A	0.000207617
rs3864804	A	-0.000202848
rs4427464	T	0.000202937
rs11816432	C	-0.000297076
rs2140390	G	0.000399833
rs2140391	G	0.000405545
rs1880065	A	0.000413037
rs16918944	G	0.000370085
rs10822226	G	-0.00021648
rs4746407	A	-0.000235769
rs11596158	G	0.000281665
rs12775863	C	0.000272819
rs10509199	C	-0.00022858
rs10822233	G	0.00041268
rs1916440	A	0.000367573
rs10822237	T	0.000470639
rs10995669	A	5.46862e-05
rs7074842	T	0.000376894
rs1916450	C	-1.62541e-05
rs1916451	C	0.00041825
rs1916452	T	0.000388143
rs960823	C	-0.000133932
rs13376794	G	0.00035117
rs1877131	A	-4.83766e-06
rs10995682	G	0.000390661
rs938036	T	0.000456151
rs4745829	G	4.32229e-05
rs4745830	A	5.20878e-05
rs1916458	G	5.22946e-05
rs2394012	A	0.000443542
rs10740144	C	0.000395821
rs10995687	A	6.48058e-05
rs7904940	C	1.26218e-06
rs1916409	G	2.65608e-05
rs10995689	C	-0.000146388
rs4746416	C	2.06074e-05
rs10822246	G	2.37915e-05
rs1916408	G	1.75798e-05
rs10822247	A	1.84081e-05
rs2461892	G	0.000222439
rs16919021	C	-0.000173273
rs1916463	C	0.000338488
rs16919039	T	-0.000161177
rs10995704	T	-0.000183157
rs2256681	G	0.000344447
rs12261509	C	-0.000187095
rs2253068	G	0.000365896
rs2253077	A	0.000401472
rs2578030	G	0.000392458
rs938040	T	-0.000194577
rs1078845	C	-0.000287709
rs1078844	C	-0.000284565
rs2671551	G	-0.000298958
rs2578043	G	-0.000306499
rs2666519	C	-0.00030902
rs2578046	G	-0.000312737
rs2671470	C	-0.000325306
rs2666513	A	-0.000294539
rs2666512	C	-0.000312033
rs2251513	C	-0.000307545
rs2578050	A	-0.000310837
rs2578051	A	-0.000311804
rs2671490	T	-0.000210646
rs2578054	C	-0.000311067
rs2671503	T	-0.000293189
rs1866304	G	-0.000212602
rs1866305	G	-0.000307069
rs736883	G	0.000159129
rs2671505	A	-0.000203892
rs10995750	G	0.000330086
rs12360285	G	0.00030806
rs2671507	A	0.000114041
rs10995767	C	0.000321504
rs1866306	A	0.000171171
rs2671528	G	-0.000321407
rs1544283	G	9.91523e-05
rs1866308	C	-5.31294e-06
rs16919270	G	0.000307425
rs2256778	A	-8.13184e-05
rs2252686	T	-8.1677e-05
rs2394034	G	-0.000136957
rs10995782	T	-0.000413223
rs10995784	A	0.000204917
rs10491071	A	-2.43182e-05
rs10491072	C	0.000195159
rs10491073	C	-0.000227865
rs2601701	A	-6.71856e-05
rs10761833	A	8.49587e-05
rs7922671	C	4.48744e-05
rs10995789	C	3.65437e-05
rs10995791	T	-0.000429637
rs1540484	A	-6.29724e-05
rs2248254	G	-1.2039e-05
rs2248258	G	-5.87336e-05
rs2601713	C	9.76518e-06
rs10509202	G	6.77437e-05
rs10995803	A	0.00034412
rs2671523	A	-8.62652e-06
rs10995808	A	5.68344e-05
rs10995809	T	4.43593e-05
rs2246067	A	-1.86002e-05
rs2893946	G	6.47403e-05
rs16919480	T	0.000284276
rs2601705	A	-7.1431e-05
rs10822284	T	0.000226916
rs10740149	A	1.52572e-05
rs1561379	T	6.81832e-05
rs2067653	C	8.04037e-05
rs4576712	T	7.41962e-05
rs10995826	G	4.05363e-05
rs7893379	C	4.99857e-05
rs10995829	T	5.76228e-05
rs4746430	C	9.17105e-05
rs2250648	C	3.20476e-05
rs12769215	T	0.000504595
rs2660062	C	0.000184169
rs2660072	A	0.000124517
rs2817986	C	8.89126e-05
rs2660078	C	0.000153769
rs2248776	A	0.000101983
rs2660083	A	0.000232646
rs2818003	T	0.000167328
rs2818002	T	0.000168021
rs2660093	G	0.000185435
rs2493369	G	0.000293414
rs2660099	G	0.000211113
rs2660110	C	0.000392096
rs2818039	T	0.000419565
rs7920723	G	0.000224434
rs7923524	A	0.000261692
rs7913086	C	0.000232091
rs2493359	T	0.000437889
rs2817991	T	0.000366934
rs7084383	T	-0.00044956
rs7068642	T	0.00024965
rs10995893	A	0.000192844
rs10822303	A	0.00018935
rs10822304	A	0.000175751
rs7079347	T	0.000136223
rs10509207	C	-0.000117598
rs16919914	C	-8.94739e-05
rs10509208	G	-9.66961e-05
rs6479986	C	-0.000217989
rs12243555	A	-0.000236873
rs12258409	C	-0.000328274
rs12241266	T	-0.000279616
rs10822309	T	-0.000233753
rs10740160	T	-0.000688112
rs2394097	C	0.000196798
rs721378	T	-0.000206696
rs7922640	A	0.000179985
rs10822315	C	0.000147352
rs10822320	C	-3.30242e-05
rs4746454	C	-6.28318e-05
rs7902453	T	-9.23429e-05
rs2394085	T	2.4584e-05
rs10995925	A	-0.000108981
rs10822321	A	-2.49495e-05
rs10995927	T	-5.8643e-05
rs2394084	A	-9.59474e-05
rs10995932	T	-0.000252664
rs10995933	T	-0.000267678
rs2438995	T	-7.8693e-05
rs2394083	G	-0.00011979
rs2394081	C	-0.000209921
rs2394079	A	-9.94277e-05
rs10822323	G	-9.84699e-05
rs11597073	T	-2.50467e-05
rs10995937	T	-0.000265677
rs6479996	C	0.000173256
rs7924177	A	0.000113506
rs11816362	G	-0.00029236
rs7895566	T	2.78287e-05
rs1915648	G	8.6407e-05
rs1915639	C	0.000188078
rs2177026	G	-0.000224732
rs7900909	T	3.42259e-05
rs10822335	C	0.000179225
rs10995982	C	3.44891e-05
rs12779528	G	3.29481e-05
rs12779886	A	0.000111502
rs9702259	G	4.98624e-05
rs6480000	G	-0.000353413
rs7908928	T	-0.000242615
rs12359386	G	-0.000139577
rs2222373	T	1.89855e-05
rs1915616	G	3.48344e-05
rs2394109	T	0.000141115
rs1915620	G	5.13854e-05
rs6480004	A	3.0789e-05
rs11813630	T	3.13792e-05
rs2177019	T	2.07036e-05
rs1915622	A	9.84358e-05
rs16920271	A	-0.000167602
rs12412844	T	-0.000140731
rs12414101	A	-0.000138658
rs16920273	T	-0.000172591
rs10509211	T	0.000102855
rs3858129	G	0.000129701
rs16913136	G	0.000129451
rs1915633	T	4.09027e-05
rs10996013	T	-0.000119543
rs1915637	C	0.000118639
rs2177022	T	0.000119112
rs1319115	T	5.62433e-05
rs4746471	C	8.44424e-05
rs10822350	G	-0.000153238
rs7921995	G	-0.000159583
rs2177023	C	-0.00017732
rs10996031	C	-0.000149034
rs1915644	T	-0.00022152
rs7091769	G	-0.000228431
rs1915662	T	-0.000233834
rs1915653	A	-0.000147301
rs16920381	T	0.000746192
rs16920386	T	0.000748481
rs12572709	C	0.000844613
rs7073506	A	-0.000194746
rs10761865	G	-0.000206789
rs1227268	C	0.000923637
rs1227230	T	0.000108971
rs990828	T	0.000118513
rs7898508	A	-0.000133518
rs16920432	G	-0.000124804
rs1227240	G	0.000408868
rs1227245	G	0.000412038
rs1239017	C	0.0004088
rs1227260	A	6.28797e-05
rs1227265	A	0.000392481
rs7083365	T	-0.000140836
rs6480009	C	-0.000391227
rs4104497	C	-0.000167507
rs4115404	G	-0.000172814
rs3844349	T	-0.000171912
rs3907471	A	-0.00015261
rs3912865	G	-2.97118e-05
rs3852434	A	-0.000388307
rs4323776	G	-2.33433e-05
rs1907292	T	-0.000357414
rs35585064	T	-1.13555e-05
rs2933442	G	-0.000384779
rs2962750	G	-0.000376851
rs2933444	A	1.50287e-05
rs2933446	A	9.14898e-06
rs2932854	A	-1.31824e-05
rs2932877	C	-1.60894e-05
rs2932881	G	6.01666e-06
rs2933428	T	1.73394e-05
rs2932842	T	1.72935e-06
rs1492436	A	4.25237e-06
rs2962774	A	-9.25722e-06
rs2932849	A	-2.25154e-05
rs2452432	C	-2.03934e-05
rs2499887	T	-2.85663e-05
rs2499886	G	-0.000222578
rs2452421	C	-0.000197702
rs2452429	C	-1.91163e-05
rs10761884	A	1.9234e-05
rs4586039	C	0.000209303
rs4336920	A	-5.56936e-06
rs4478881	A	8.62478e-06
rs10996111	G	0.000250791
rs10733809	A	-3.24309e-05
rs10733810	T	-3.16356e-05
rs7070784	G	-1.84235e-05
rs10761885	A	-4.90097e-05
rs4746478	T	-0.000327368
rs7094337	T	2.46041e-05
rs10996124	T	8.8794e-05
rs10822386	C	-1.23357e-05
rs4512724	G	1.24971e-05
rs10822387	C	-1.3549e-05
rs4617472	C	0.000180132
rs10822389	A	0.000252984
rs4531349	C	-1.39004e-05
rs10740178	A	-9.40422e-06
rs7904001	G	0.000221915
rs11814058	T	4.48923e-05
rs10822403	A	2.17898e-07
rs7899797	G	3.75216e-06
rs10996147	G	-0.000285803
rs10761899	A	0.00023934
rs4128743	A	-0.000197915
rs4075297	C	2.15278e-06
rs6480023	A	0.00023962
rs10822414	C	0.000273798
rs10761901	T	0.000240455
rs12254968	G	4.56402e-05
rs7079415	A	9.84053e-06
rs10822424	T	-3.03152e-05
rs7893767	A	-4.85523e-05
rs10996176	G	0.00022954
rs10996180	A	0.000239131
rs4393213	T	-0.000106159
rs10822430	A	0.000223707
rs10822431	C	0.000228972
rs4620601	C	-3.29776e-05
rs10443930	C	0.000223138
rs10740186	C	0.000220398
rs10822438	C	-4.49881e-05
rs10822439	C	0.000228491
rs7902544	T	0.000211679
rs7097961	C	0.000267735
rs4237299	C	-0.000304468
rs7919456	T	-0.000295459
rs7096746	C	-0.000298356
rs10996210	T	0.000218743
rs10996217	A	0.000218734
rs10996220	T	2.47593e-05
rs7899394	T	-4.07236e-05
rs7917921	G	4.69393e-06
rs4258276	C	-5.36615e-05
rs4545433	G	4.64214e-06
rs4582864	T	-5.91269e-07
rs12248645	A	-0.000151911
rs12243390	T	-0.000172749
rs17791551	G	4.65069e-05
rs9787647	G	6.01625e-05
rs4592314	A	-0.000113853
rs12258285	A	-1.4313e-05
rs1509939	C	-0.000332058
rs1567414	C	8.1891e-06
rs10996261	T	-0.000147868
rs10996264	C	6.3392e-05
rs12259213	T	-0.000133757
rs17791815	C	-6.78975e-05
rs1397023	C	-0.000343714
rs17792002	T	-1.69799e-05
rs7090420	C	4.53838e-06
rs7922070	G	5.43731e-06
rs9415799	T	0.00046236
rs12411933	T	-0.000151744
rs10509215	G	-0.000148847
rs17792619	C	-0.000438466
rs7912872	T	-0.000147394
rs950997	A	2.08515e-05
rs16921111	G	-1.13917e-05
rs9415802	G	-0.000172039
rs7912537	T	-0.00016249
rs16921136	C	-0.00012276
rs10996302	A	-0.000111634
rs7073035	C	-0.000261186
rs10996304	T	-0.000277696
rs16921143	A	5.8823e-05
rs17204569	G	-0.000121919
rs9415809	C	0.000437074
rs7906982	G	-0.000160477
rs9415811	C	-0.0001919
rs10437366	G	-0.000198808
rs9415812	T	-0.000289966
rs9415813	T	-0.000210552
rs9415814	C	-0.000229984
rs7898559	T	-6.17231e-05
rs12573629	G	-0.000282528
rs12571557	C	-9.51765e-05
rs10822484	A	-9.41115e-05
rs1509937	A	-0.000154955
rs12573151	G	-0.000145463
rs7904079	A	0.000175097
rs17205485	T	-0.000203647
rs17205562	A	-0.000285201
rs16921201	A	0.000177044
rs9415825	T	-0.00027588
rs4746505	T	0.000165583
rs4745871	T	0.000164806
rs10761948	G	0.000177175
rs12708315	T	-3.90961e-05
rs10996336	T	-0.000154838
rs10996337	G	-0.000118756
rs7909330	T	0.000222899
rs877603	A	0.00021452
rs1604870	C	0.00020675
rs12258211	C	0.00023285
rs7910152	C	-0.000310167
rs6480063	A	-0.000321687
rs7085811	C	-0.00027283
rs7086740	G	-0.000315011
rs7070045	A	-0.000311847
rs10822506	C	0.000173267
rs35653426	T	-0.000356419
rs1857609	T	-0.000356814
rs2394136	T	4.7057e-05
rs1113930	C	1.75998e-05
rs1504471	T	1.57563e-05
rs7903127	G	5.16175e-05
rs7903149	C	1.64126e-05
rs7900804	T	-0.000302712
rs7916284	G	-0.00028151
rs10761972	C	3.19991e-05
rs6480078	T	-1.30144e-07
rs1002333	A	2.99037e-05
rs3926610	C	3.07323e-05
rs10996387	C	-0.000142645
rs1857611	G	1.12679e-05
rs10761977	A	0.000164505
rs10996393	A	-0.00020273
rs10996395	C	-0.000146896
rs10996409	T	-0.000437814
rs12416540	C	-0.000176681
rs10996421	C	-0.000751112
rs10996425	C	-0.000572508
rs2394141	T	-0.000140843
rs4601648	T	-0.000828175
rs10996441	T	-0.000295262
rs4633334	G	-7.87993e-06
rs10996451	C	-3.08195e-05
rs10996457	G	-0.00010427
rs10996459	C	9.94423e-05
rs16921488	G	-3.00227e-05
rs11812710	A	0.000154964
rs10996467	T	-0.000280812
rs6480088	A	-0.000286179
rs7091247	A	-0.000223881
rs7096951	C	-0.000197673
rs7097461	G	-0.000242006
rs10996470	C	0.000154052
rs10996472	T	0.000150453
rs1936625	A	-0.000190122
rs10996473	T	-0.00019123
rs7901838	A	-0.000230594
rs7095593	A	-0.000195122
rs12247943	A	-0.000211651
rs2394147	T	-0.00016933
rs10996485	T	-0.000443974
rs12764106	G	-0.000185898
rs7913158	A	-0.000210616
rs10822576	C	-0.000169065
rs7902125	C	-0.000208479
rs7918731	T	-0.000206253
rs7099767	T	-0.000213553
rs10822584	G	-0.000220813
rs10509227	A	-3.96705e-05
rs1857615	A	-0.000166526
rs10822585	A	0.000106919
rs7071050	A	-0.000161488
rs7071067	A	-0.000194576
rs1869880	T	-0.000161011
rs10128526	G	-0.000215326
rs10128270	A	-0.000220137
rs1869885	T	-0.000155507
rs7074035	T	-0.000154308
rs17231486	G	0.000136752
rs7923690	T	-0.000443067
rs7094716	G	0.00015119
rs12358314	G	0.000653448
rs10996538	A	0.000670822
rs6480104	C	-0.000298373
rs10996547	C	5.4847e-05
rs9787501	A	-0.000287814
rs4484987	G	-0.000221423
rs12146239	C	0.000712101
rs1902365	C	-0.000297801
rs7895639	A	-0.000110412
rs7896010	A	-0.000220525
rs17233226	A	3.56956e-05
rs7080387	C	-0.000298253
rs7080761	G	-8.47906e-05
rs12570463	A	-5.97429e-05
rs7898415	A	-0.000124505
rs12357200	A	0.000225756
rs7095596	T	0.000206902
rs11592725	C	-0.000313405
rs1902379	G	-0.000313119
rs12779021	T	-9.83454e-05
rs12785221	T	-9.60148e-05
rs7078056	A	-8.37095e-05
rs1904713	A	-0.000131401
rs10509229	T	0.000371206
rs1902358	A	6.21694e-05
rs12571376	T	-0.000131501
rs12572984	C	-0.000190172
rs1904729	G	-0.000242044
rs10509230	T	-0.000365144
rs16921731	A	-0.000181821
rs4517409	G	0.000369719
rs4520482	G	2.93249e-05
rs1904708	C	2.2263e-05
rs1904722	G	7.93183e-06
rs10822610	C	0.000645109
rs10509233	C	0.000450616
rs10509234	C	-9.06925e-05
rs1904723	A	0.000112768
rs10996609	T	0.000539152
rs17808573	A	0.000114822
rs10996610	G	0.000535638
rs4333907	A	9.83718e-05
rs7067834	T	1.92059e-05
rs17808647	G	-7.09389e-05
rs10762004	G	0.000498214
rs17808757	C	-2.85915e-05
rs12572304	A	3.77599e-05
rs17235168	T	0.000308468
rs10996614	T	0.000487864
rs12573804	C	-2.32887e-05
rs9633568	C	0.000211823
rs12571795	T	2.00263e-05
rs1904750	T	5.03629e-05
rs12359943	A	0.000503792
rs7085632	A	0.000493865
rs7086079	A	0.000466593
rs7072338	C	0.000460498
rs10822628	C	0.000269564
rs1904741	C	-0.0001894
rs1904740	C	-8.84604e-05
rs10762011	T	0.000239706
rs12263767	T	0.000247308
rs12251350	C	0.000241357
rs7089046	C	0.000256894
rs12259934	G	6.66379e-05
rs1618843	A	0.000166426
rs1679469	G	0.000104333
rs1670160	C	0.000112757
rs10509235	T	-0.000222844
rs4481922	C	-0.000134765
rs10996674	C	-0.000188937
rs16921904	C	-0.000137123
rs10509236	G	-0.000160079
rs16921913	T	-0.000151651
rs16921918	A	-0.000166444
rs10996684	A	-0.000130915
rs17816029	C	-2.89405e-05
rs12572079	G	0.00127851
rs7090646	T	6.93398e-05
rs10996706	G	0.00128566
rs4333908	G	6.12407e-05
rs4322292	C	5.84419e-05
rs4421654	C	7.87295e-05
rs1947368	A	7.19802e-05
rs4402182	C	5.6532e-05
rs4503419	C	5.46691e-05
rs10996726	T	5.49131e-05
rs10996727	T	5.1464e-05
rs10996728	C	5.35582e-05
rs7922708	A	7.66736e-05
rs7908509	T	0.00112636
rs4379724	T	-0.000212431
rs12357202	A	-0.000145924
rs10996742	A	-0.00015297
rs10996743	G	-0.000154141
rs6480112	G	-0.000144766
rs7898495	C	-4.01209e-05
rs950054	G	-7.01834e-05
rs10509238	A	-9.81971e-05
rs4746533	T	-0.000169833
rs4578268	T	-0.000167866
rs17238769	G	1.90523e-05
rs10996757	G	4.79312e-06
rs7913000	T	-4.81902e-05
rs10996759	A	0.000258806
rs7912423	T	0.000235888
rs1942004	T	-0.000199034
rs11594579	A	-0.000152919
rs1942006	C	-0.00023788
rs1954873	A	-0.000274038
rs7902400	T	0.000253133
rs10822676	T	-0.000236839
rs11592435	G	-0.000177969
rs10996773	G	-6.20232e-05
rs10740214	A	-0.000203527
rs17239782	G	-0.000228346
rs1670159	T	-0.000108515
rs10509245	C	-4.41765e-05
rs2924306	C	-0.000154404
rs12248375	G	-0.000163141
rs1941999	G	0.000163811
rs17239966	T	-0.000222354
rs1993183	C	-0.000231444
rs17818460	G	-0.000183278
rs1786931	G	0.000136821
rs1620673	A	-0.000134707
rs1670148	T	-2.84846e-05
rs1786929	A	-9.84991e-06
rs1941996	G	0.000150663
rs12251157	T	8.64542e-05
rs1786923	G	-0.000295406
rs1670151	T	0.000151586
rs1670152	G	0.000162256
rs12263591	A	-0.000102421
rs10509240	C	-0.00012005
rs1941987	G	-0.00013209
rs1786908	G	7.25623e-05
rs1941985	C	-7.67371e-05
rs1786933	C	0.000174879
rs1786924	C	0.000114301
rs11599370	T	-0.00021544
rs10996787	C	0.000936747
rs2105702	A	0.000203857
rs1670137	T	0.000386848
rs1670138	A	0.000190605
rs3017064	G	0.000387226
rs10762020	A	-0.000381269
rs12761845	C	4.36489e-05
rs2394155	C	-0.000177122
rs4746538	A	-0.00012715
rs10762022	C	-7.56381e-05
rs7912183	G	-0.000144887
rs2893976	C	-8.17002e-06
rs10996819	A	0.000665312
rs3858136	C	-7.40194e-05
rs7903919	C	-6.89149e-05
rs4746540	G	-0.000714188
rs2394156	G	8.04367e-05
rs10996828	A	-7.24057e-05
rs10822694	G	-0.000136938
rs7068134	G	1.35665e-07
rs7074141	G	0.000157921
rs2893978	C	-3.86942e-05
rs6480128	C	-4.69636e-05
rs10509258	G	-4.54066e-05
rs12573277	C	0.000109239
rs10509257	C	6.43605e-05
rs10996834	G	-0.000140287
rs7076094	T	-0.000208229
rs1942007	C	7.42495e-05
rs10996838	C	-0.000246118
rs10740220	G	7.79694e-05
rs9645490	A	-0.000249269
rs4746541	G	9.06722e-05
rs12355285	C	-4.42921e-05
rs4084961	C	0.000327982
rs3858138	G	0.000255697
rs12241423	A	-0.000305995
rs7070685	C	0.000341918
rs1903867	C	3.81223e-05
rs1903865	C	0.000171604
rs17243212	T	-8.23921e-05
rs2199853	T	-0.000147692
rs10996846	A	-0.000253407
rs1903863	G	-0.000103429
rs10996847	C	-8.3353e-05
rs10996854	G	0.000257995
rs10996855	A	-2.98121e-05
rs4746544	T	0.000241365
rs12414440	A	9.3498e-05
rs7081372	T	0.00023589
rs10509256	T	0.000182459
rs10996869	T	-4.47049e-05
rs7081880	A	0.000286911
rs1942003	C	0.000358637
rs10509255	G	-0.000261424
rs10509254	G	-7.48602e-05
rs10509253	A	-6.56454e-05
rs10509252	C	-0.000254212
rs12355582	C	-1.92575e-05
rs4279913	C	0.000368548
rs7074696	G	0.000236251
rs2394189	G	0.000208435
rs7921429	G	0.000292771
rs12572585	C	0.000288551
rs11815893	C	-0.000549493
rs10996914	T	0.000213364
rs11817346	A	-0.000497405
rs2394191	A	0.000219354
rs10996927	T	0.000192608
rs3858141	C	0.000243007
rs10509249	A	0.000409226
rs12415881	T	0.000400595
rs16922536	C	-0.000584168
rs10996948	A	-0.00020814
rs11816309	T	-0.000535058
rs10822736	T	0.000390853
rs4746553	T	6.79496e-06
rs10996967	T	0.000400238
rs7904019	C	-0.000604886
rs16922594	C	-0.000262823
rs1462839	C	0.000254757
rs4746554	C	0.000179636
rs1471382	T	-0.000468189
rs10996973	G	-0.000413024
rs10996974	G	-0.000469692
rs1381848	G	0.000344224
rs10822752	G	-7.60488e-05
rs10822753	G	5.94641e-05
rs2054384	T	-0.000249641
rs1462828	T	0.000121066
rs1599670	C	0.000338759
rs6480149	G	0.000129705
rs12776004	C	0.00036451
rs1037982	C	0.000121674
rs10762033	A	2.9461e-05
rs10762034	T	3.36397e-05
rs10822768	A	0.000261253
rs12221131	A	-0.000106562
rs10996995	T	4.11703e-05
rs7907321	G	0.000260034
rs7924275	T	0.000263339
rs17247353	A	0.000124876
rs4745895	G	0.000204909
rs12414168	T	0.000274017
rs10996997	A	-6.70298e-05
rs10762038	C	-7.46572e-05
rs10822772	T	-5.35976e-05
rs10822775	T	-6.92845e-05
rs7091390	C	-0.000262713
rs7070883	A	0.000267679
rs7095435	G	0.000623102
rs1911474	A	0.000353239
rs10822779	G	-0.000233143
rs10509260	G	-0.00020559
rs10822782	G	-0.00019299
rs6480156	A	-0.000249342
rs4578273	C	-0.000178971
rs7906924	G	-0.000295495
rs1911479	C	-0.000155059
rs10997020	A	-0.00031133
rs11813599	G	0.000558688
rs10997028	G	-0.000291866
rs10762045	A	-0.000186763
rs10997034	G	0.000519184
rs4548513	C	-0.000253493
rs10822791	G	-4.29276e-05
rs4607959	T	-0.000261993
rs7899712	C	-0.000207037
rs12569810	T	-0.000292576
rs7907021	T	-0.000215374
rs7907443	T	-0.000226201
rs10740231	G	-0.000247833
rs10762051	G	-0.000115505
rs10997042	A	-0.000292256
rs1911485	C	4.65709e-06
rs1911486	T	-0.000170099
rs10997044	G	-0.000181185
rs10997049	A	0.000636403
rs7088181	C	0.000352737
rs7920730	A	7.36389e-05
rs10822806	G	0.00037054
rs12416656	T	8.92101e-05
rs16922827	T	-0.000307191
rs12098465	T	0.000192916
rs10762057	C	0.000233104
rs10762060	T	0.000193552
rs4592316	C	0.000189402
rs6480160	T	0.000303836
rs10997073	T	0.000146916
rs10997093	A	-2.63316e-05
rs7897679	G	5.50825e-06
rs7914106	T	6.00942e-05
rs4300297	C	0.000164044
rs4259731	A	-1.60704e-05
rs4378283	G	-0.000142487
rs16922911	C	0.000160937
rs17261420	C	-0.000169928
rs4381268	T	9.00789e-05
rs16922917	C	0.000163847
rs16922922	G	0.000168941
rs16922923	C	5.47559e-05
rs2456738	C	-0.000232154
rs16922995	C	-0.000157356
rs16923015	C	-0.000112777
rs4746573	C	4.25273e-05
rs13376837	C	-5.07738e-05
rs1911490	C	1.32136e-05
rs2394213	G	9.37852e-05
rs4454602	C	3.24278e-07
rs2394215	A	1.73696e-05
rs10997109	A	1.0905e-05
rs12774506	T	-2.72387e-05
rs12776592	A	8.78519e-07
rs4320848	A	7.60256e-06
rs10997133	A	-2.56799e-05
rs7087155	G	8.78629e-05
rs1911318	C	8.51275e-05
rs1911320	G	8.85191e-05
rs1911325	C	1.87389e-05
rs1911326	A	9.6315e-06
rs10997144	C	0.000109437
rs10822834	A	-0.00017775
rs1911303	T	-0.000127676
rs4587626	C	0.000176565
rs10997162	G	0.000186702
rs7086768	C	0.000195849
rs2441737	T	-0.000116245
rs2441739	G	4.75841e-05
rs2456675	T	-6.84945e-05
rs1911341	T	-0.000100793
rs2456679	G	-0.000104103
rs1911343	A	4.26431e-05
rs17179265	C	-0.000166433
rs1911346	G	-0.000167141
rs1911347	G	-0.000142068
rs4611095	G	-0.00016855
rs10430510	G	-0.000157671
rs4394727	T	-0.000142622
rs997225	C	-0.000155165
rs2660044	G	2.66789e-05
rs2939914	A	0.000170898
rs7090322	A	-0.000127002
rs2631217	T	0.000207276
rs1552410	T	0.000166274
rs2631214	A	0.000203112
rs2660006	T	0.000103961
rs1911291	T	9.06071e-05
rs10997232	A	-0.00036558
rs1015484	C	-0.000128511
rs10997235	C	0.000158487
rs2631208	T	0.000498282
rs12256594	C	-8.5936e-06
rs2129280	T	2.43693e-06
rs10997242	T	-0.000301089
rs12268642	T	9.27932e-06
rs2659990	T	0.000236116
rs10997250	C	-8.23812e-05
rs1486527	T	-3.45975e-05
rs10997252	A	-1.84508e-05
rs1911338	A	-0.000168095
rs1158119	G	-0.000218909
rs1911336	A	-1.23146e-05
rs10822851	C	-0.00022643
rs6480182	G	-0.000182828
rs2660034	A	-0.000172596
rs7070370	A	-2.31012e-05
rs1876306	C	-0.00019934
rs10997263	A	-4.61492e-05
rs10822856	T	-4.24004e-05
rs4143861	C	-0.000134719
rs7903962	G	-6.51954e-05
rs4746604	G	-5.40128e-05
rs10997269	T	-5.42647e-05
rs7077544	G	-0.000133911
rs10822862	G	-0.000210486
rs12218587	G	-0.000505456
rs4471324	A	-3.03527e-05
rs4746612	T	-3.67218e-05
rs7079101	T	-1.52035e-05
rs4746617	T	-3.45095e-05
rs2894011	G	-3.08331e-05
rs2394264	C	-2.31779e-05
rs2394270	C	-1.9334e-05
rs2894015	C	-1.97709e-05
rs1007740	T	-3.31018e-05
rs2394272	T	-3.64369e-05
rs6480193	C	-4.15398e-05
rs2394276	C	-2.9662e-05
rs12413243	A	-0.000453529
rs4143863	T	-1.64567e-05
rs10509273	G	9.22886e-05
rs2394279	C	-1.16413e-07
rs2394280	C	-1.33617e-05
rs17190635	T	-3.24185e-05
rs7923078	A	-3.41424e-05
rs2394287	A	4.27408e-05
rs10740248	T	0.00018695
rs10997295	C	-6.2181e-05
rs4746625	G	4.95862e-05
rs4746627	A	5.53823e-05
rs4746628	C	5.18625e-05
rs4746629	G	4.41439e-05
rs7072863	T	4.89485e-05
rs4447057	T	0.000186408
rs2894020	C	4.46592e-05
rs713298	A	0.000207759
rs2394294	G	0.00020969
rs7915695	T	-9.79033e-05
rs10740253	A	5.38077e-05
rs6480203	A	-5.20335e-05
rs10997306	C	-4.53104e-05
rs10822887	C	-3.38935e-05
rs10997316	A	0.000200793
rs10822890	G	3.44359e-05
rs2394298	A	8.2076e-05
rs7089600	G	-8.355e-05
rs6480208	T	0.000213104
rs10997343	A	0.000356255
rs713250	T	0.000163427
rs10997361	C	-1.66064e-05
rs7908849	T	2.88439e-05
rs7912739	T	4.23301e-05
rs10997366	A	4.33401e-05
rs10997369	T	5.16975e-05
rs10822904	G	-5.53192e-05
rs12252238	C	-6.43225e-05
rs12357998	T	5.08257e-05
rs10509277	C	0.000127129
rs7083773	C	-7.71507e-05
rs4600111	T	-5.09481e-05
rs4341430	C	-6.87614e-05
rs10822906	G	-8.52558e-05
rs7092091	C	-8.60776e-05
rs7094812	T	-7.45362e-05
rs4433471	A	-7.0594e-05
rs10822908	T	-6.63092e-05
rs10740257	C	-3.33413e-05
rs12268982	C	0.000334734
rs4311951	A	3.06248e-05
rs10762103	G	6.41217e-05
rs7902271	T	-5.18896e-05
rs4483480	T	2.3015e-05
rs4494211	G	-3.70288e-05
rs4501891	T	1.54828e-05
rs4506528	T	1.5067e-05
rs10822914	A	1.08196e-05
rs4528203	G	4.61677e-05
rs4387240	G	-3.3111e-05
rs10437375	C	-4.07289e-05
rs4615912	T	0.000119378
rs10997381	G	-0.000272426
rs4477348	A	2.7042e-05
rs6480212	G	-4.52702e-05
rs6480213	A	-4.36567e-05
rs7078170	T	-9.52567e-05
rs4272690	A	-8.37988e-05
rs4074716	G	-8.65601e-05
rs4074715	A	0.000361194
rs10733829	T	-4.4665e-05
rs12415863	T	-0.00014347
rs7099760	G	0.000186039
rs4746638	A	-5.45923e-05
rs4325207	G	-3.79931e-05
rs11813343	G	-0.000658788
rs6480223	C	0.000146261
rs6480224	T	0.000267854
rs4073245	T	-0.000196674
rs12260366	T	8.10228e-05
rs10762112	C	5.90778e-05
rs7916501	G	6.94694e-05
rs7904842	T	-8.76792e-05
rs4421651	G	6.00275e-05
rs11591563	T	6.16191e-05
rs7902091	C	7.62119e-05
rs12765156	G	-1.80195e-05
rs7918698	C	3.48751e-05
rs4746639	T	5.64946e-05
rs12355064	T	3.59591e-05
rs12355415	T	5.23541e-05
rs10997408	C	-5.41697e-05
rs7921788	G	-0.000121238
rs4497282	T	2.72146e-05
rs7922094	C	-5.0737e-05
rs7907580	T	-4.23554e-05
rs4378284	A	-5.94246e-05
rs7898023	G	-7.85368e-05
rs4409724	T	-6.29354e-05
rs9414944	G	0.000176259
rs12764120	G	0.000728843
rs11818097	G	0.000716569
rs11818086	C	0.00071716
rs16923606	G	9.99549e-05
rs1880048	T	0.000748666
rs7918983	A	0.000428948
rs9415868	T	2.75081e-05
rs1344088	G	0.000231163
rs10762117	C	5.69663e-05
rs10762118	C	7.56147e-05
rs16923642	A	0.000177378
rs6480233	G	0.000205226
rs7904145	T	1.2383e-05
rs1880046	C	0.000206944
rs6480236	G	-9.89076e-05
rs16923657	G	9.54963e-05
rs7072319	T	0.000260113
rs2140380	C	-0.000181235
rs12264562	A	-0.00136546
rs10997449	C	6.75204e-05
rs10822950	C	-7.20151e-05
rs10762121	T	-0.000122558
rs7901230	T	-4.2224e-05
rs1925568	C	-2.7704e-05
rs1916389	T	0.0001326
rs10762122	T	-3.82184e-05
rs1925564	C	0.000122153
rs1925562	C	-5.00462e-05
rs10997457	T	9.49167e-05
rs10997458	T	-4.68669e-05
rs10997461	C	-6.8495e-05
rs16923867	T	0.000351162
rs12266823	C	-7.27501e-05
rs1925608	A	-0.000109472
rs7082306	G	0.000325712
rs10740265	T	-0.000100857
rs1925609	T	-0.000124421
rs7900716	T	-1.98117e-05
rs17279376	C	-4.32524e-05
rs4484988	T	0.000200732
rs1886725	A	0.000194976
rs17194435	G	0.000276806
rs10997485	T	-3.39623e-05
rs2394319	A	0.000440861
rs10997490	G	0.000144434
rs1952060	T	0.000175188
rs4746654	T	0.000191242
rs10762132	C	-0.000405186
rs10762133	C	-0.000188672
rs7905097	C	-0.000157031
rs7904053	T	-0.000193509
rs2296418	C	-0.000178068
rs2764812	C	-0.000191944
rs2147886	T	0.000102215
rs1925588	T	8.85417e-05
rs1925585	C	0.000177075
rs1886724	A	-0.000393765
rs2764809	C	0.000166809
rs1925570	T	0.000185283
rs10822970	C	-0.000326404
rs2764807	T	4.57655e-05
rs2619652	C	0.0001727
rs2764813	G	3.03306e-06
rs2619656	G	-4.73167e-05
rs12243469	C	-0.000450685
rs4746656	A	-4.21138e-05
rs5026468	T	6.04617e-05
rs4745927	A	-6.36458e-05
rs10822974	A	-7.54973e-05
rs10762137	C	-7.51204e-05
rs10740266	T	-0.000472635
rs4322291	A	-5.89106e-05
rs10997505	C	-5.64034e-05
rs2394341	A	-2.66966e-05
rs10822976	A	-6.2729e-05
rs2394340	T	-7.55442e-05
rs10997509	T	-6.18954e-05
rs2394339	C	-3.15632e-05
rs10997510	T	-0.000245223
rs10997511	G	-0.000463838
rs4746659	T	6.61879e-05
rs10458634	A	-0.000444187
rs10762139	C	-5.26289e-05
rs3802550	G	9.41558e-05
rs3802549	G	9.33322e-05
rs7081413	A	-0.000267559
rs11593235	T	0.000107585
rs6480251	T	-0.000244485
rs10762140	G	-5.52115e-05
rs10997527	A	-0.000215051
rs1014329	G	-2.95493e-05
rs10997528	C	-2.06598e-05
rs10822982	G	-0.000121365
rs4746662	T	-3.65998e-05
rs4256882	A	-4.46772e-05
rs10762143	G	-4.37437e-05
rs766187	A	-3.54206e-05
rs4237312	G	-1.42088e-05
rs7903491	A	-3.03873e-05
rs10466008	T	-8.66949e-05
rs10822992	C	-0.000511377
rs10997544	T	0.000300218
rs1904621	T	-0.000513392
rs10997551	C	0.000268309
rs10997557	G	0.000319818
rs7078583	C	-7.81352e-05
rs7073762	A	0.000206747
rs7091927	T	-9.61691e-05
rs10997565	G	-0.000194949
rs10997570	A	-0.000532343
rs1904645	T	-2.81418e-05
rs12268369	A	-0.000719368
rs10733835	A	-0.000111336
rs10997574	A	0.000155413
rs10762151	C	-0.00010594
rs10997582	G	-1.83976e-05
rs10740271	C	-0.000261153
rs7084408	A	-0.000306445
rs16924269	A	-0.00031409
rs10823013	A	-0.000267987
rs7094493	G	-0.000284316
rs7099157	C	-0.00025744
rs10509284	C	-0.000193546
rs10762157	G	-0.000283593
rs7076647	T	-0.000326743
rs16924296	T	-0.000481321
rs7350446	T	-0.000292616
rs1904606	A	-0.0012035
rs1904608	T	-4.80573e-05
rs2170135	C	-0.00108456
rs1904612	A	-0.000811781
rs7085384	G	-0.000857812
rs7085054	A	-0.000842928
rs12262053	G	0.000439587
rs10740272	T	-0.000256906
rs10823019	A	-0.000255686
rs11814100	T	-0.000400731
rs10823020	C	-0.000296994
rs4553264	T	-0.000290061
rs2894035	T	-0.000249579
rs10823026	T	-0.000297399
rs10823028	G	-0.000247951
rs10762164	A	-0.000290451
rs10740275	G	-0.00027446
rs2448547	G	-0.000437371
rs2620914	C	0.000285604
rs16924375	T	-0.000891218
rs2616703	C	0.000280001
rs2620928	A	0.000289825
rs1904630	T	0.000183173
rs12267813	G	-0.000814562
rs16924405	T	-0.000408301
rs10762166	C	-0.000316435
rs9414957	G	-2.15916e-05
rs16924431	G	-0.000412768
rs11812624	G	-0.000443637
rs2394381	C	-0.000820722
rs12251833	T	-0.000818394
rs2394375	T	-0.000620724
rs4443965	T	-0.00042974
rs12250958	C	-0.00079328
rs7923367	G	-0.000780298
rs10740277	A	-0.000445792
rs2394374	A	9.51756e-05
rs7920229	C	-0.000394185
rs10997637	C	0.00031851
rs7896530	T	9.67573e-05
rs9415880	A	-0.000146454
rs10997647	T	-0.000415943
rs7904732	A	-0.000103186
rs12250991	T	-0.000415945
rs12257968	A	-0.000414836
rs9664171	T	0.00019591
rs10997651	A	-0.000264737
rs12244384	A	-0.000304506
rs10997656	G	-0.000304838
rs12414903	A	-0.000396361
rs7069964	C	-0.000299264
rs12253240	A	-0.000391974
rs10997667	G	-0.000401254
rs6480262	C	-0.000527418
rs2394411	G	0.000255622
rs10997687	T	0.00060966
rs10997688	G	0.00026549
rs4116035	T	0.000591124
rs6480263	C	-0.000177759
rs12355429	G	0.000222192
rs10823057	T	0.000605188
rs7068960	C	-0.000268956
rs7918024	T	0.000233253
rs11815032	C	-0.000400632
rs2394422	A	0.000243666
rs10997701	T	-0.000184505
rs3920079	C	6.13829e-05
rs10509290	G	-0.000181868
rs4746687	C	0.000275779
rs16924636	C	0.00068357
rs7099961	G	-0.000179508
rs6480274	A	-0.000178649
rs2394409	T	0.000221506
rs10997727	G	0.000691741
rs7068338	T	-0.000176969
rs1911356	C	0.000196406
rs7895297	G	0.000702109
rs9299489	T	-0.000248808
rs10762174	G	0.00026374
rs12251222	G	-0.000236296
rs1911358	G	0.000194678
rs10997747	A	0.000127875
rs10997748	A	-0.000218155
rs3750863	T	-0.000273923
rs7084028	A	0.000116964
rs7097855	C	-0.000268149
rs6480279	G	0.000227115
rs1909655	T	0.00065236
rs16924708	G	8.30825e-05
rs16924713	T	9.98872e-05
rs6480281	A	0.000201109
rs7076484	G	-0.000364973
rs3096247	G	7.39261e-05
rs10997772	G	-0.000414259
rs7896711	T	0.000480666
rs7081671	C	-0.000434359
rs7076356	G	-0.000427526
rs7893446	T	-0.000442291
rs12265366	T	-0.000437263
rs7091132	A	-4.38076e-05
rs11815985	T	1.866e-05
rs7096557	T	-0.000415344
rs7079158	G	7.03204e-05
rs3125309	G	3.64091e-05
rs3125310	A	6.59926e-05
rs3125311	T	-0.000248548
rs3125312	G	-0.000265891
rs11814376	C	3.9448e-05
rs11818251	C	-1.52672e-05
rs7072202	C	-4.64959e-05
rs11819175	C	7.23169e-06
rs10823085	A	-4.08479e-05
rs932656	A	-3.20502e-05
rs6480294	A	-2.92997e-05
rs7914077	G	-3.00703e-05
rs12772726	G	-3.42023e-05
rs17706300	A	-0.000374097
rs1885473	G	-3.49557e-05
rs10823087	A	-3.92834e-05
rs4746711	A	-4.26706e-05
rs10762178	T	0.000254113
rs5000184	T	-4.29591e-05
rs7893852	C	-4.32186e-05
rs1969735	A	-4.86967e-05
rs16924881	T	-8.63233e-06
rs11815797	G	-5.25316e-05
rs4595433	G	-0.000509086
rs10997821	A	0.000927897
rs3740049	G	0.000923232
rs16924888	G	0.000378761
rs7918428	A	-0.000530641
rs2273771	G	0.000656775
rs7074048	A	-0.000309479
rs7097008	C	-0.000313362
rs4379726	T	-0.0003113
rs4745943	T	-0.000316549
rs7895833	G	-0.000544563
rs10997841	G	-0.00031236
rs17712705	A	-0.000319887
rs12778366	T	-9.3962e-05
rs3758391	T	-0.000362205
rs3740051	A	0.000743547
rs10997860	T	-0.000344518
rs2236319	A	0.000735237
rs10823103	G	-0.000347963
rs7896005	A	-0.000295936
rs11596401	C	-0.000324522
rs10823108	G	0.000724882
rs10997868	C	-0.000299851
rs2224573	A	-0.000322347
rs2273773	T	0.000819734
rs10997870	G	-0.000300629
rs10823112	A	0.000819854
rs10997875	T	-0.000387099
rs12766485	T	-5.14186e-05
rs3758392	T	-0.000314092
rs7894163	A	-0.000364629
rs10997881	T	0.000772612
rs10997885	G	-0.000311473
rs12355259	C	-0.000312633
rs10762183	C	-0.000326396
rs16924989	A	-4.7695e-05
rs2039700	C	0.000713067
rs12414281	G	-5.08092e-05
rs10823120	T	-0.000361519
rs597889	A	-0.000325252
rs16925007	A	-0.000263639
rs10509292	A	0.000440607
rs12769628	C	-6.96105e-05
rs10997893	T	0.000712714
rs1812671	T	-6.77422e-05
rs17533770	T	0.000440458
rs17533847	T	0.000442064
rs16925017	T	-6.82902e-05
rs526333	A	-0.00032887
rs3758393	T	-6.71576e-05
rs3740055	C	0.000688903
rs863874	C	0.000311909
rs521935	C	0.000322252
rs747024	C	0.000447376
rs560523	T	0.000314567
rs623494	G	0.000308479
rs634546	C	0.000310698
rs6480302	T	0.00070815
rs2485680	T	0.000325406
rs4746726	T	0.000325993
rs4746727	T	0.000699677
rs12413531	A	-6.84779e-05
rs503677	G	0.000294
rs608300	C	0.000288129
rs11599081	G	-6.78646e-05
rs534611	C	0.000293033
rs12762950	T	-6.02929e-05
rs1415811	T	0.000682325
rs10997928	T	0.000681774
rs577222	T	0.000314113
rs7086015	G	-0.0003802
rs7086067	C	-0.000424092
rs17535251	G	0.000733264
rs17456790	G	-0.000204749
rs6480305	C	0.000314737
rs17456902	G	0.000600331
rs10997938	A	0.000303101
rs2673799	C	-0.000116678
rs2635994	G	-6.72317e-05
rs11596653	T	-0.000260691
rs10997948	G	0.000506011
rs7096613	G	0.000571779
rs2634702	T	-0.000536386
rs17457687	T	-8.5704e-05
rs10997960	G	0.000704932
rs2087344	C	-0.000188758
rs2634711	T	-8.70479e-05
rs2673794	T	-0.00020169
rs10997968	C	0.00069127
rs10997974	G	0.00070252
rs7916821	G	-0.000177228
rs3814183	A	4.44014e-05
rs7097776	A	-0.000139744
rs10823149	G	-7.15769e-05
rs10997978	G	0.000641536
rs10997979	A	-0.000192225
rs10823151	A	-0.000160272
rs1900014	C	-0.000177477
rs10997998	G	0.000639951
rs4300300	T	0.000142629
rs16925246	T	-4.80275e-05
rs6480308	T	-0.000296705
rs10998009	A	-0.000177205
rs6480311	T	-0.00021804
rs12773106	C	7.01437e-05
rs7079385	G	-6.8726e-05
rs7079549	G	-7.70412e-05
rs7079481	C	-0.000179357
rs7079974	G	-0.000175253
rs4746738	C	-0.000217344
rs4746739	T	-0.000214541
rs6480314	G	-0.000137279
rs10998021	G	-0.000184908
rs1900011	T	7.37576e-05
rs10998022	C	-0.000172583
rs1673	T	8.14765e-05
rs881976	C	7.82876e-05
rs10998023	G	-0.000169807
rs765958	A	8.46109e-05
rs10740287	G	-0.000138343
rs10998026	C	-0.000171575
rs11813125	C	0.000135911
rs12217658	G	-0.000172037
rs4525104	C	-1.4798e-05
rs2394457	T	0.000105197
rs2394459	A	-5.36795e-05
rs4746742	C	0.000403396
rs7916697	A	-0.000143605
rs2289804	A	0.000485281
rs1900004	C	0.000132016
rs41340944	G	0.000215413
rs34888891	A	6.15003e-05
rs1900020	A	-0.000489977
rs3858144	C	-8.55881e-05
rs3858145	A	8.48732e-05
rs17231602	G	0.000186727
rs3858146	C	9.21743e-05
rs3858147	A	6.20729e-05
rs12571093	G	5.70862e-05
rs7079054	G	5.29619e-05
rs7078967	C	4.86949e-05
rs4403687	A	5.15625e-05
rs17297383	C	5.3687e-05
rs10998044	T	5.75e-05
rs10998046	A	3.78667e-05
rs17231637	A	5.80098e-05
rs17231644	T	6.10038e-05
rs2241970	A	5.75535e-05
rs17297418	G	4.52226e-05
rs7100492	T	0.000347095
rs16925291	T	-0.000447477
rs10762201	A	-0.00017715
rs731063	C	-9.42749e-06
rs736535	G	-2.0531e-05
rs3816299	A	-7.50347e-05
rs1900018	C	-6.61918e-05
rs4746752	C	-6.32001e-05
rs10762210	G	-0.000160581
rs10823171	A	-0.000333804
rs10762212	T	-0.000169902
rs10733842	G	-0.000167284
rs10047355	T	-0.000161646
rs10047388	A	-0.000172096
rs10740294	T	-0.000172734
rs7067601	C	-0.0001542
rs10733843	A	-0.000154412
rs7904473	T	-8.68684e-05
rs7084597	T	1.29008e-05
rs1867570	T	-0.000350935
rs1867569	C	-0.00033818
rs10762224	C	0.000149264
rs16925322	T	-0.000386521
rs10998072	T	0.000372794
rs1162761	G	-0.000567982
rs3199937	C	-2.74807e-05
rs17297439	G	6.90243e-06
rs2281697	A	4.72878e-06
rs1177364	A	-0.000581119
rs3781567	C	-2.22956e-05
rs3781568	C	-5.51785e-06
rs1162753	G	-0.000192459
rs7071697	G	0.000158388
rs10823179	G	0.000167983
rs10823183	G	0.000166691
rs12780135	T	0.00057918
rs7086030	C	8.60561e-06
rs10998098	G	6.92141e-06
rs10823187	T	0.000138511
rs7899885	C	-8.58732e-05
rs10509301	T	-4.53904e-05
rs12772075	G	0.000625239
rs10998112	T	0.000536775
rs2224665	C	-6.80852e-05
rs7897488	T	-4.86375e-05
rs10998153	C	0.000572928
rs10998157	G	0.000563001
rs10823195	A	0.000297734
rs16925383	T	8.20818e-06
rs10998174	T	0.00064568
rs7067909	A	0.00019307
rs7897986	G	3.3439e-05
rs10998185	A	-0.000207545
rs10998195	T	-0.000224131
rs2031098	G	-0.00023154
rs7895191	T	0.00041552
rs3758626	G	0.00010791
rs10509303	A	0.000414235
rs12220316	C	0.000422231
rs1535539	A	0.000107494
rs7478105	T	0.000110495
rs12767790	G	0.000107241
rs3200066	A	0.000849044
rs10998219	C	0.000842101
rs10998222	A	0.000863312
rs12217591	G	0.00014047
rs9299496	A	5.98979e-05
rs10823215	C	0.000129235
rs9415909	T	-8.11701e-05
rs12219699	A	-0.000216373
rs10998249	C	-0.000219209
rs10823224	G	-5.51238e-05
rs1539316	T	-6.70012e-05
rs2664410	C	-8.95602e-05
rs10998266	A	0.000911681
rs5030881	G	0.000258663
rs2795878	G	-0.000108272
rs1342235	T	-6.4993e-06
rs3814177	C	-0.000329524
rs10823229	A	-0.000236016
rs12221107	C	-5.85603e-05
rs7911579	C	-0.000165298
rs10823231	C	-0.000186744
rs10762232	T	-0.00029857
rs10998304	C	-0.000318897
rs2298117	T	-0.000313602
rs10998309	A	-0.000157642
rs7894063	T	-0.00023025
rs2664444	T	3.90973e-05
rs2795870	T	3.93065e-05
rs7084532	G	0.000779592
rs7918005	A	-5.53991e-05
rs12220144	G	-3.8634e-05
rs2795876	A	-0.00011079
rs2664420	T	-0.000120521
rs10998340	T	-0.000207128
rs12241767	G	-0.00024392
rs16925541	A	0.000214973
rs3998860	A	0.000120967
rs7896856	A	7.76589e-05
rs7084999	A	-0.000287438
rs7069305	T	-0.000297101
rs2133122	C	-0.000292451
rs7913568	C	0.000197032
rs12243354	G	-0.000294374
rs12266293	A	-0.000286857
rs3998856	T	-0.000291629
rs10998374	A	-0.000277279
rs1472435	A	1.37298e-05
rs2173369	C	-8.87445e-06
rs12783557	G	-0.000197744
rs17462047	C	-0.000159482
rs5030882	C	-1.49241e-05
rs7901888	A	0.000178002
rs7902023	A	-1.89381e-05
rs9664270	A	-0.000197686
rs7075483	G	-0.000188834
rs10998399	A	-3.57456e-05
rs1782330	A	8.57565e-05
rs2275935	G	-0.000188963
rs17553484	T	-0.000189123
rs1162966	T	3.68838e-05
rs1162962	T	8.27196e-05
rs1149679	C	3.2249e-05
rs2497096	T	8.34628e-05
rs3740593	G	-0.000191403
rs1300253	G	3.79693e-05
rs1300252	T	5.50701e-05
rs17462632	G	5.06592e-05
rs7081960	A	-0.00012013
rs1162958	A	7.91055e-05
rs1149688	G	7.85825e-05
rs10823258	C	7.7672e-05
rs1149689	G	2.35473e-05
rs1694479	C	7.29511e-05
rs1163191	G	-7.38683e-05
rs1782345	T	-6.68429e-05
rs1694503	A	-6.30015e-05
rs12771648	G	-0.000166233
rs2497099	C	-2.64052e-05
rs12268631	G	-7.21285e-05
rs11818897	G	8.57663e-05
rs17470053	C	0.000105665
rs1417940	G	-7.32912e-05
rs4746796	G	0.000206059
rs4320849	T	-9.57459e-05
rs7903209	C	-7.3948e-05
rs1498325	A	0.000400183
rs12266239	A	-0.000293028
rs1341667	T	0.000263232
rs10509304	C	-0.000101991
rs10509305	A	-1.9812e-05
rs10509306	C	8.35639e-05
rs17470673	A	3.20889e-05
rs4472827	G	-0.000107345
rs2185653	C	0.000489564
rs12263044	G	-0.000235513
rs10998478	C	-0.000202995
rs10733848	G	0.00041102
rs7918860	A	-0.000126954
rs5030891	G	0.000265639
rs7084275	A	0.000243477
rs7894724	G	0.000260967
rs2394497	C	0.000460774
rs1539166	G	0.000444114
rs10509308	T	-0.000263696
rs12261791	T	-0.000264062
rs10509307	G	3.931e-05
rs7083973	G	0.000275568
rs7073652	G	0.000261848
rs5030896	A	0.00045802
rs10998504	A	-0.000225458
rs3898314	A	0.000747293
rs10998511	C	-0.000266299
rs5030899	T	0.000739196
rs7908750	C	-0.000271631
rs1539163	C	-0.000141244
rs7907661	G	6.90354e-05
rs2429025	T	0.000244675
rs2251911	T	0.00025997
rs12412103	A	-0.000220187
rs17471932	G	-0.000110074
rs2263813	G	-0.000256725
rs2487703	C	-0.000192498
rs2245679	G	-0.000195053
rs2185654	G	-0.000247709
rs2243632	G	-0.000195378
rs2487707	G	-0.000154311
rs2256982	T	-0.000240879
rs2429023	T	0.000143526
rs2429022	T	0.000143411
rs12250707	C	9.03103e-06
rs2487710	C	-1.51685e-05
rs10823277	T	0.000770877
rs12266901	T	-8.80157e-06
rs12244293	A	-2.25547e-05
rs7476854	A	-0.000119614
rs2429034	T	0.000249851
rs12249735	A	-0.000119503
rs10998531	A	0.000798395
rs12570170	G	0.000463324
rs10998536	G	0.000573505
rs10823283	C	-0.000344286
rs17557564	C	0.000285965
rs12412740	G	0.00033077
rs2894074	G	-2.82205e-06
rs10762254	G	-1.16136e-05
rs2001760	G	5.03231e-05
rs10823297	T	0.000273148
rs4745976	A	0.000584834
rs2855024	G	-0.000356157
rs2805913	T	0.000350479
rs12437	T	0.000353624
rs7377	G	0.000499553
rs12242953	G	0.000564694
rs2394505	C	0.00032233
rs10762256	G	7.04591e-05
rs9299502	C	0.000261758
rs10998581	T	0.00020828
rs12774307	G	-5.8264e-05
rs11594657	G	0.000567001
rs4746817	T	0.000374931
rs4746818	G	0.000280586
rs4284308	G	0.000341712
rs6480383	C	0.000297325
rs5030932	C	-7.65245e-05
rs4746819	C	2.03065e-05
rs11813816	G	-7.90701e-05
rs7071904	C	0.000209628
rs10762261	A	2.46346e-05
rs10823305	G	-6.37395e-05
rs4746820	A	2.84903e-05
rs10823306	T	2.0398e-05
rs13376856	T	-9.18256e-05
rs12256584	T	0.000568119
rs12256853	A	-8.18974e-05
rs1802295	C	0.000161606
rs2135591	C	2.93415e-05
rs12257763	T	-8.66577e-05
rs10998624	G	0.00020321
rs3781569	G	0.000166171
rs11817569	T	-6.97604e-05
rs5018859	A	-5.73076e-05
rs2271096	A	0.00056676
rs7893492	A	0.000290351
rs10823315	C	0.000582681
rs906218	C	0.000210944
rs1506770	G	0.000206941
rs12218465	T	0.000143481
rs7091695	G	0.000302781
rs4746821	G	0.000165082
rs2174670	A	2.18355e-05
rs10998646	G	1.70445e-05
rs17566087	A	0.00019104
rs4746826	G	3.5851e-06
rs12221182	C	0.000490033
rs4746827	G	0.000181538
rs5030945	C	0.000134781
rs17566219	G	-0.000881424
rs4746828	C	-0.000116348
rs874557	G	0.000129865
rs874556	C	0.000133864
rs10998656	G	-0.000875944
rs7904936	T	0.000143512
rs7085830	C	2.4006e-05
rs11812911	C	0.000148553
rs1472814	A	6.91798e-05
rs5030913	G	4.60276e-05
rs1021964	C	8.0931e-05
rs10762271	G	0.000239179
rs2102339	C	0.000102425
rs10762275	G	-0.000356086
rs4746834	G	-0.000331018
rs10998696	T	0.000373093
rs4469773	A	0.000349989
rs2394540	A	8.39489e-06
rs5030916	T	-0.000370042
rs7907176	A	6.38305e-05
rs3812689	G	-8.76175e-05
rs7893994	C	-3.26518e-05
rs7897621	G	7.67145e-05
rs4746839	G	4.21304e-05
rs4746841	T	2.47487e-05
rs10159599	G	6.84257e-05
rs10823340	C	-0.000233325
rs12262904	T	-4.12318e-05
rs16926245	A	-0.000175602
rs10998724	T	-0.000285579
rs10998726	G	-0.000356545
rs10159477	G	-8.00295e-05
rs7072268	T	-0.00014714
rs16926249	A	-9.0895e-05
rs16926253	A	-5.97083e-05
rs10823349	C	-0.000382017
rs10998736	G	-0.000304072
rs11596587	C	0.000114897
rs7095140	G	-0.00011334
rs10998744	A	-0.000339993
rs3829183	G	-9.60231e-05
rs11599150	C	0.000120084
rs4589168	A	5.90174e-05
rs7917338	A	-7.80971e-05
rs7921170	C	0.000187429
rs749106	T	-4.57213e-05
rs1867971	A	2.7647e-05
rs10823356	C	7.53742e-06
rs10733852	A	0.000128021
rs2290020	T	0.000128742
rs5030920	A	-3.51856e-05
rs7906863	G	0.000104849
rs1227940	A	1.96453e-05
rs7098702	A	0.00054502
rs12242391	C	0.000128535
rs2033371	G	0.000291443
rs12776158	T	0.000297125
rs10823391	C	0.000202157
rs10823392	T	0.000209772
rs736594	C	0.000217945
rs4988635	A	0.000198773
rs1665587	C	6.18177e-05
rs1624453	A	0.000240546
rs10998818	C	0.000185528
rs10998819	A	0.000528916
rs17569412	C	0.000248027
rs748276	G	0.000210931
rs716786	C	0.000842215
rs1430882	C	-0.000108693
rs1864588	A	-0.000165287
rs1864590	T	-0.000167549
rs1227969	C	2.38713e-05
rs7078095	G	-0.000418998
rs1052179	G	1.76997e-05
rs972570	C	-4.89397e-05
rs1900463	G	-2.41222e-05
rs4745990	T	3.07246e-07
rs10998840	C	4.15101e-05
rs1311176	A	5.6656e-06
rs1665585	T	6.14268e-06
rs2121529	A	-0.000160937
rs12416010	C	0.000515781
rs10998845	G	-0.000160239
rs10998847	G	-0.00016698
rs10823403	C	0.000154922
rs10998850	C	-0.000154037
rs754038	A	0.000143939
rs10998855	T	0.000304279
rs186126	T	0.000245
rs2812562	C	0.000244063
rs10823406	G	0.000311453
rs192710	T	-0.000185408
rs2254849	T	0.000246797
rs2254588	A	0.000243721
rs2616055	G	0.000182509
rs3903038	C	5.23759e-05
rs10998867	A	0.000152914
rs10998868	C	0.000327618
rs989486	C	-5.8652e-05
rs989485	C	6.58838e-05
rs1381929	A	7.2621e-05
rs10998871	G	-5.81858e-05
rs7895043	C	-6.04429e-05
rs990394	G	-5.04681e-05
rs874511	A	0.00034681
rs12220441	A	0.000303759
rs922369	T	-1.82339e-05
rs2812549	A	-0.000312389
rs12252820	C	-0.000275962
rs12252832	C	-2.07591e-05
rs12252986	G	-0.000276128
rs10998873	A	-5.94641e-05
rs7915040	T	-7.76618e-06
rs731573	T	0.000110347
rs2616062	T	0.00013544
rs10998876	C	0.000113921
rs2812555	A	0.000153246
rs1599711	A	0.000120733
rs931028	G	-6.71601e-05
rs2251845	A	-6.82276e-05
rs2812567	A	-9.90551e-05
rs7101088	A	0.000469845
rs10998884	A	-1.25852e-05
rs2306139	G	-0.000282619
rs12020	C	0.000125421
rs1052152	T	0.000131991
rs1132075	A	0.000130294
rs6480413	T	0.000185269
rs10509319	G	-0.000305941
rs10509318	G	-0.000302034
rs10998893	A	-9.61632e-05
rs10998897	T	-0.000164165
rs2812493	T	0.000322198
rs2812495	A	0.000320755
rs2616076	T	0.000324963
rs10998902	T	-0.00051285
rs2616074	A	0.000272343
rs12415402	C	-0.000633297
rs12765018	G	-0.000380085
rs7914685	C	0.000149519
rs9783205	A	-0.000324311
rs2616069	G	0.000304047
rs12780021	G	0.000131678
rs2616108	A	0.000238209
rs10509316	T	-0.000400592
rs2616102	C	0.000254753
rs4745998	T	0.000450185
rs7096726	T	-0.000156965
rs7078780	C	-0.000173377
rs12761954	C	-0.000381278
rs10823418	C	-0.000187622
rs7090324	T	-0.000166329
rs10998910	G	-9.33174e-05
rs12161693	C	-9.55424e-05
rs12161700	G	-0.000105089
rs10998916	C	0.0003011
rs2616127	G	0.000136975
rs2812530	G	0.000190011
rs10998923	C	0.000311819
rs2894092	A	0.000215011
rs3104050	A	0.000473004
rs2642588	T	0.000225895
rs2812541	A	4.74682e-05
rs4746889	C	-0.000483878
rs2616131	T	0.000204892
rs10762307	G	2.9348e-05
rs4746890	T	-0.00019789
rs3858150	A	0.000246356
rs10823423	A	0.000136453
rs3847349	G	0.000349563
rs12249608	A	-3.59819e-06
rs2394581	A	-0.000375866
rs7893542	T	-2.55537e-05
rs10998934	G	1.06985e-05
rs11814843	T	-1.58119e-05
rs12259781	A	-1.72072e-05
rs6480424	T	6.6295e-05
rs10998942	C	0.000286707
rs10740323	T	-0.000309249
rs12571491	G	2.17265e-05
rs10823429	A	0.000263125
rs7086261	G	2.50155e-05
rs4746000	T	0.000280772
rs6480427	A	0.000189482
rs4617470	C	0.000288101
rs4620602	A	-0.000191589
rs2894094	C	-4.79329e-05
rs7894473	G	2.97253e-05
rs7073220	A	3.91834e-05
rs4746907	C	-6.20017e-05
rs2704463	T	0.000177161
rs2642584	C	0.000186155
rs2704466	G	5.92533e-05
rs878702	A	5.26324e-05
rs10998957	T	-9.08115e-05
rs2252324	T	-8.04969e-06
rs4542298	A	0.000157025
rs750116	G	-1.92699e-06
rs2704469	G	8.41597e-05
rs7909051	C	-0.000154654
rs9919438	G	-0.000123903
rs2251820	T	-0.00124162
rs2642580	C	5.56556e-05
rs2704470	G	0.000117861
rs2642578	G	3.65162e-05
rs4746002	A	-0.000369856
rs2642577	G	3.54677e-05
rs2394594	C	4.21011e-05
rs7074832	A	-0.000163575
rs4746003	C	-0.000123342
rs2704474	G	3.67357e-05
rs2704476	G	0.000118329
rs4447058	T	-1.53978e-05
rs2642576	C	-0.000811965
rs11593776	A	-0.000135801
rs2247549	A	-0.000652298
rs2704512	G	-0.000718414
rs3104053	T	0.000228966
rs10823432	C	-0.000204467
rs4746004	A	0.000167248
rs2642609	G	-7.85424e-05
rs2642606	T	0.000283583
rs3108965	C	-1.16809e-05
rs10998978	C	-0.000612648
rs2763350	G	0.000100774
rs2683553	C	-4.50035e-05
rs4746005	G	0.000119785
rs7088833	G	0.000119033
rs10998983	G	9.88356e-05
rs2763335	C	8.73743e-06
rs1227771	C	-8.33134e-05
rs1234901	T	-3.99346e-05
rs10998985	G	6.66107e-05
rs1227772	C	-9.28202e-05
rs1227773	C	-9.56297e-05
rs10998986	G	0.000106732
rs3847350	A	0.000115232
rs17497526	T	-0.000247553
rs1227777	C	-9.59055e-05
rs3847351	A	-3.69189e-05
rs2763341	G	-0.000155609
rs7076867	C	0.000521604
rs7077164	C	6.29738e-05
rs11598684	C	2.59189e-05
rs1227753	A	-2.16921e-05
rs1227755	C	-0.000155932
rs7101190	C	4.31351e-05
rs1227756	G	-1.7261e-05
rs1227759	A	1.78839e-05
rs1228670	A	0.00016229
rs2704486	C	0.000152579
rs10823440	C	3.59035e-05
rs12357700	C	-4.17624e-05
rs3858154	T	5.30791e-06
rs3858155	T	4.37213e-06
rs7914023	A	-6.98277e-05
rs11593153	C	-7.69175e-05
rs12259054	T	-5.86373e-05
rs11597960	T	-0.000885253
rs4746921	T	-0.000157867
rs2683562	C	0.000206541
rs2683561	T	4.79337e-05
rs2683560	A	0.000216118
rs2395286	T	-0.000279062
rs2395280	A	-5.63129e-05
rs4746922	C	-4.30484e-05
rs2763356	G	-0.000269555
rs4746009	C	-0.000198617
rs11595524	C	-0.000178885
rs2704522	C	0.00014664
rs2683555	T	0.000203705
rs2704521	C	0.000207843
rs4746010	A	-0.000299062
rs7910409	G	0.000146252
rs11814083	T	-0.000336924
rs17584162	C	0.000173177
rs11813062	C	0.000256046
rs2763366	G	2.45918e-05
rs7071359	A	0.00029326
rs10999018	G	-0.000405431
rs942576	G	0.000146163
rs16927034	G	6.99922e-05
rs2683576	C	-1.12804e-05
rs10999021	T	7.87571e-05
rs3793833	C	-0.000364619
rs16927048	C	-0.000151552
rs3793830	C	3.93814e-05
rs7068393	G	-0.000109881
rs3793829	T	-0.000241757
rs3793828	C	9.93176e-05
rs3793825	G	0.000117368
rs2763339	T	-9.48311e-05
rs2683570	A	4.18666e-05
rs12241163	G	5.95217e-05
rs12571041	C	0.000131041
rs4746933	C	2.3573e-05
rs4746935	C	1.11817e-05
rs3750782	A	2.2607e-05
rs3829179	C	-4.7716e-05
rs3793823	A	2.52e-05
rs4746936	A	0.000110017
rs7091714	C	-0.000410596
rs10999042	C	-0.000944094
rs10823449	G	0.000163854
rs11816683	G	0.000272417
rs10762324	G	3.56411e-05
rs10999050	G	-0.000167706
rs3793814	A	4.9161e-05
rs10999054	C	-0.000696895
rs3750776	A	3.13738e-05
rs7072120	T	-8.02126e-05
rs10999059	G	3.54656e-05
rs4746940	C	2.18416e-05
rs10823454	C	3.05615e-05
rs10509314	A	2.32416e-05
rs10509310	T	4.29359e-05
rs10999061	G	5.10965e-05
rs3957144	G	0.000235576
rs7897814	T	-0.000255692
rs2394616	A	-0.000373347
rs10999085	G	3.08639e-05
rs10999089	A	-0.000421045
rs12569943	T	9.27747e-05
rs7082392	A	9.13122e-05
rs2130791	A	1.01857e-05
rs1907293	T	0.00024086
rs1873458	A	-0.000206967
rs10823470	A	-0.000901358
rs7907161	C	9.68222e-05
rs10999100	G	0.000242399
rs7071474	G	9.99604e-05
rs16927211	T	0.000102431
rs10999108	C	-0.000308428
rs12570165	A	0.000299273
rs4746946	A	4.59097e-05
rs10999109	A	0.000296492
rs2011654	G	-0.000193701
rs16927227	T	2.49021e-05
rs2310992	C	2.49939e-05
rs4746949	A	-3.85557e-05
rs3847356	A	-0.000124193
rs4385785	C	0.000241901
rs3858168	C	-0.000407047
rs10999120	T	-4.89723e-05
rs10999122	C	5.00415e-05
rs10823479	C	0.000493084
rs12569828	G	0.00128812
rs10999130	A	0.0012828
rs16927253	C	0.000412932
rs4746952	T	0.000158566
rs4746955	T	0.000432111
rs2271700	C	0.000113948
rs7901338	T	0.000184328
rs4746956	G	0.000118618
rs4746957	G	0.000528519
rs4426048	G	-0.000100965
rs10823483	T	-9.86702e-05
rs3750768	T	0.000251958
rs3750769	A	0.00117361
rs3750770	C	0.000440283
rs7914787	A	-0.000138088
rs2271699	A	0.00044092
rs2271698	G	-6.20967e-06
rs2394654	T	0.000415084
rs10823484	G	-0.000232271
rs7908957	G	-0.000100465
rs1053495	G	-0.000385357
rs2271696	G	0.00023681
rs2271695	G	0.000205735
rs16927328	A	0.00024514
rs2394644	T	-6.77443e-05
rs4746965	C	-0.000142199
rs4746969	G	0.000414785
rs10999156	C	0.000523456
rs3763735	T	0.000617105
rs16927356	G	-0.000925865
rs7087051	T	0.00105446
rs1046747	G	0.000207024
rs15801	C	0.000215425
rs7919647	C	0.00100464
rs10999161	A	0.000553535
rs2271691	T	-0.000949642
rs9971029	G	0.000216592
rs4746024	T	0.000673238
rs2394642	C	-0.000248706
rs3858169	T	0.00011657
rs870801	C	0.000114043
rs10999169	C	0.000129649
rs10762346	C	0.00034181
rs9415003	A	0.000460969
rs7905657	T	0.000398981
rs7908356	T	-9.07738e-05
rs7100385	A	0.000208696
rs6480445	C	0.000158832
rs10999176	C	2.95554e-05
rs3998777	G	0.000159229
rs12412099	T	6.1599e-07
rs12355080	G	0.000141083
rs10999185	C	5.52692e-05
rs9415004	C	0.000311571
rs7084518	G	0.000300572
rs9415006	G	0.000404965
rs2184334	G	0.000305852
rs7911572	C	0.000303564
rs7072230	A	0.000119158
rs10762351	C	0.000335753
rs9284077	A	0.000464933
rs10509321	G	0.000114232
rs7086158	G	0.000439124
rs7904074	G	0.000152706
rs7073334	T	0.000246237
rs7097067	C	-0.000365345
rs41348750	C	0.000871177
rs11818439	G	2.27013e-05
rs3812694	T	-0.000217897
rs6480448	G	-0.00062072
rs7079868	C	-0.000621327
rs7912730	C	-0.000595899
rs12218035	G	-0.000642992
rs3812696	G	-0.000566761
rs10999226	G	-0.000513373
rs16927415	T	-0.000761556
rs2184331	G	0.000724812
rs10823505	A	0.000438901
rs1931553	T	-0.000516388
rs10762356	A	-0.000168478
rs868075	G	-0.000662229
rs7075666	C	0.00025384
rs10823512	A	0.000105159
rs16913394	G	-0.000393957
rs10999245	C	6.42547e-05
rs12780221	A	-3.80975e-05
rs12781181	C	-2.88001e-05
rs7092327	T	-0.000126671
rs11813308	T	-0.00015331
rs4746992	C	0.000371832
rs2394678	G	0.000335653
rs7094128	C	-0.000226678
rs10823515	C	-0.000445567
rs7072295	C	0.000208723
rs4746999	T	0.000101397
rs3829178	G	-4.33715e-05
rs10999269	C	-0.000648531
rs1075388	T	-6.71035e-05
rs4747001	T	-0.000362953
rs4747003	C	-0.000378859
rs10999275	G	0.000233662
rs4747005	T	-0.000367309
rs3793807	G	-0.000339635
rs4747007	C	-3.78876e-05
rs4746028	A	-0.000198237
rs6480453	C	6.08236e-05
rs7074903	T	-0.00072408
rs6480454	G	-0.000743444
rs12253651	G	-0.00074075
rs10999285	C	-0.000687068
rs7077793	T	7.59938e-05
rs10740338	A	-0.000203038
rs10509322	C	-0.000210541
rs10999287	C	-2.14773e-05
rs10999288	G	-0.000715675
rs4747011	T	0.00029759
rs7101097	T	0.000281
rs7071129	T	0.000471659
rs7350394	C	-0.000141245
rs4747019	G	0.000411672
rs1904594	A	-0.000311257
rs4607991	A	-0.000198282
rs4570507	A	-0.000218229
rs10823535	G	0.000124205
rs7918386	G	0.000141488
rs7078987	A	-0.000277124
rs11594504	C	-5.70723e-05
rs4558092	A	-0.000268693
rs3793809	G	-9.53688e-05
rs4746035	A	0.000598
rs4307642	C	0.000587165
rs2279253	A	-0.000300563
rs2231947	G	0.000157997
rs1904589	T	-0.000151594
rs7909303	T	0.000110703
rs7074416	A	0.000180292
rs11596795	T	-0.000523962
rs7072552	T	-0.000525114
rs10762381	C	-0.000300717
rs17512976	G	0.000145562
rs1871598	C	7.56964e-05
rs7922219	G	6.39195e-05
rs11818000	T	9.49446e-05
rs41461650	C	0.00028886
rs7914811	A	0.000245975
rs10823553	G	-0.000146209
rs7097412	T	-0.000127066
rs4747043	A	0.000225778
rs1001124	C	-2.76719e-05
rs7073737	C	-7.85342e-06
rs7073806	A	0.00022288
rs17513484	G	-0.000224531
rs10999373	G	-0.000111325
rs4746052	A	0.000252521
rs2275059	G	-3.39958e-05
rs2275060	C	7.46631e-05
rs7079876	G	0.000257292
rs10999379	C	0.000287328
rs3740447	C	-1.07589e-05
rs10999385	A	0.000204176
rs870459	A	-0.000208706
rs881823	A	0.000183091
rs7100295	C	-0.000192317
rs12415107	C	-1.51713e-07
rs10823570	A	-0.000228655
rs10823571	G	-0.000316152
rs17598983	G	7.20302e-05
rs10740354	C	-0.000151849
rs16927685	T	-9.43705e-05
rs10762393	A	1.44487e-05
rs10999409	T	4.41091e-05
rs4747063	T	5.3083e-05
rs10823579	G	-0.000204348
rs10509323	C	-0.000110267
rs1334598	C	0.000672266
rs10999423	G	-0.000370078
rs17527619	G	-0.000339838
rs10999428	T	0.000331484
rs2587482	A	-0.000109112
rs4747069	C	3.2496e-05
rs10999435	G	0.000245853
rs826445	A	-9.41548e-05
rs10999439	T	-6.68692e-05
rs1761735	A	4.03982e-05
rs10823584	A	-6.42173e-05
rs1761741	A	9.35269e-05
rs7894520	G	-6.57255e-05
rs1641674	C	8.72682e-05
rs826463	G	-0.000240909
rs826460	C	0.000104541
rs1095532	A	7.11262e-05
rs1095531	C	-0.000338696
rs17528058	C	2.18734e-05
rs10999463	G	0.000407815
rs1477069	T	0.000337032
rs1079351	C	-9.64468e-05
rs4747078	A	0.000433428
rs748165	C	7.95854e-05
rs10762397	G	6.09308e-05
rs17600642	C	6.34227e-05
rs10762398	C	6.62433e-05
rs4747083	C	-0.000483029
rs2024464	A	6.87976e-05
rs10999475	A	-2.43046e-05
rs10762399	G	-2.49034e-05
rs12777075	A	0.000104872
rs7894605	C	0.000567756
rs748343	A	-3.61192e-05
rs7096512	T	-1.60818e-05
rs4747087	G	-0.000415641
rs10823602	A	0.000340372
rs9663577	T	-0.000128441
rs7093021	G	0.000518996
rs10999479	G	-5.0096e-05
rs10823603	C	5.2233e-05
rs6480462	C	0.000140519
rs7092269	C	0.000139956
rs1816002	T	0.000177122
rs10762400	C	-9.07738e-05
rs10999486	C	0.00045141
rs10159685	C	-6.82642e-05
rs4747089	T	0.00043228
rs4747090	G	1.26116e-05
rs4747091	T	0.000459813
rs7895554	C	-0.000235847
rs10823606	T	0.00047561
rs1861519	G	0.00043347
rs4746061	G	0.000162687
rs4747094	G	0.000469932
rs10823607	T	0.000408652
rs12241937	T	-0.000483296
rs10999506	C	-0.000497046
rs12221267	G	0.00020556
rs7921298	G	-0.000229893
rs2994241	G	0.000327324
rs2541228	G	0.000344215
rs1572799	G	0.000169105
rs12784847	G	0.000179049
rs2791189	T	2.39352e-06
rs4747096	A	9.53935e-06
rs4747097	C	-3.28868e-05
rs12413960	C	-5.63594e-06
rs10823616	A	-0.000116463
rs16927931	G	-0.000465416
rs10999530	A	-0.000151881
rs12761224	G	-0.000170565
rs2587463	T	-0.00018437
rs2253793	C	9.04173e-05
rs2254174	C	0.000294868
rs2254415	C	2.30714e-05
rs4747099	C	-8.9693e-06
rs2254535	C	0.000309392
rs3824762	C	-0.000109376
rs2185349	C	-0.000106795
rs12775092	C	-0.000117609
rs7923323	C	-0.000120003
rs2248035	A	-0.000471192
rs12776462	G	-0.000130485
rs2251822	T	-0.000499998
rs1416959	T	-0.000494858
rs7093309	G	-0.000196453
rs2791173	C	-0.000476126
rs2630327	G	-0.000472718
rs2791176	T	0.000500055
rs10999556	A	-0.000475442
rs2688760	C	8.35721e-05
rs11594622	A	-0.000196331
rs10823627	G	0.000231035
rs3781306	G	0.0004395
rs7083883	C	-9.21826e-05
rs7087539	A	-0.000105498
rs10509327	G	-8.98043e-05
rs4746069	A	0.000159135
rs1416958	G	0.000471323
rs827235	T	-5.06776e-05
rs12763964	T	-0.000127572
rs12770335	G	-0.000144331
rs16928023	A	-0.00026173
rs2171157	T	0.000240303
rs1997008	C	-0.000103118
rs7910285	T	-8.39786e-05
rs827251	A	-2.11485e-05
rs10823631	A	-0.000171489
rs1880057	T	-9.5012e-05
rs827249	C	0.000480697
rs10509326	A	2.93272e-05
rs865832	C	1.997e-05
rs10762410	C	0.000221022
rs923177	T	2.78812e-05
rs877034	C	-0.00011894
rs2881	A	-9.99908e-05
rs1767233	A	0.000481255
rs12218438	C	0.000415985
rs2854611	T	-0.000152039
rs2854610	A	-0.000164038
rs2691148	G	0.000128875
rs1338643	T	-0.000115773
rs2688758	C	-0.000156689
rs827244	C	0.000529721
rs6480466	T	-0.000205984
rs7096028	T	2.67098e-05
rs10999576	C	-0.000212006
rs16928098	C	0.000164723
rs17612154	C	0.00030203
rs871679	G	7.58378e-05
rs827305	G	-0.000148823
rs844127	G	-0.000152032
rs827299	C	-0.000185917
rs10458653	G	-0.00012024
rs10999595	C	-0.000111248
rs10823639	T	-9.54856e-05
rs10509325	C	-0.000105041
rs827284	T	-1.21741e-05
rs827282	C	-0.000120702
rs827281	C	3.27514e-05
rs827280	T	4.51138e-05
rs827279	G	5.74836e-05
rs1485997	A	0.000247403
rs1485996	G	0.00024047
rs1538373	C	-0.000192077
rs10999613	T	2.92511e-05
rs10999614	A	2.87497e-05
rs10999616	T	2.33673e-05
rs4747121	T	0.000268092
rs12763860	C	0.000191065
rs7090187	A	6.08122e-07
rs7078625	T	2.74596e-05
rs827264	C	0.000181384
rs827263	G	0.000460747
rs11598947	G	0.000119622
rs827261	C	0.000225963
rs1471824	T	0.000192629
rs10823649	G	-0.000137151
rs10999621	C	3.85373e-05
rs7913530	C	0.00020127
rs7913655	C	0.000239826
rs12569595	G	0.000112279
rs7091374	T	2.88865e-06
rs7073396	A	8.93976e-06
rs16928208	T	-0.000155011
rs7074431	C	7.64417e-05
rs4746075	T	0.000255999
rs10823653	A	-0.000153811
rs901308	A	4.65181e-05
rs1767176	C	8.56926e-05
rs7092988	C	0.00013194
rs1767180	T	1.31711e-06
rs1767182	C	8.29261e-08
rs1614131	C	-0.000161486
rs1767191	T	-0.000165937
rs1683860	A	-0.000164987
rs1767198	T	-0.000208705
rs1683851	C	-0.000181343
rs12784923	G	-2.60043e-05
rs10999632	T	-2.25065e-05
rs12256932	A	-0.000222751
rs12244234	G	-0.000244399
rs11597098	T	5.50646e-05
rs7100483	T	-0.000227058
rs1361239	A	-0.00011901
rs7914479	G	-7.17518e-06
rs10509328	T	-0.000133435
rs7087586	T	-7.40553e-05
rs10999637	G	7.98372e-05
rs4456181	G	5.47266e-05
rs7100488	A	0.000120833
rs7100223	T	1.08665e-05
rs12252440	G	-0.000174178
rs10999645	G	-0.000208079
rs1891158	G	-0.000165661
rs1891159	A	-0.0001988
rs7094645	A	-0.000186257
rs7090828	T	-8.88663e-05
rs7902620	C	-8.27107e-05
rs10762420	G	-7.74499e-05
rs10762421	T	-6.01803e-05
rs12572365	G	-3.04904e-05
rs12570130	A	-6.19795e-05
rs12250133	C	-5.11568e-05
rs10999669	T	-0.000106106
rs16928377	A	-0.000105112
rs12264572	C	-4.29212e-05
rs7075905	A	-3.17747e-05
rs7076330	C	-4.30145e-05
rs10999671	T	-4.19322e-05
rs7910164	A	-9.11702e-05
rs950718	A	1.4664e-05
rs11592244	G	-6.89327e-05
rs7100036	G	-5.23826e-05
rs1935145	A	-2.34951e-05
rs10999675	C	-3.73489e-05
rs5006438	A	-4.63029e-05
rs11497787	A	-1.4088e-05
rs10823677	T	-5.05685e-05
rs2211317	C	-4.33221e-05
rs7082623	T	-0.00010913
rs10823691	T	-3.16281e-05
rs10999695	T	0.000166457
rs7911205	A	-5.92366e-05
rs7900002	T	-4.64638e-05
rs947366	C	0.000117559
rs12220332	G	-0.000155274
rs1417918	G	-5.55388e-05
rs1935154	C	-0.000158404
rs1341616	A	-0.000159409
rs7090550	C	-0.000246923
rs10509330	G	-0.000149499
rs10509331	A	-5.91348e-05
rs947363	C	-5.97435e-05
rs10999705	G	0.000153412
rs1539136	A	-6.36039e-05
rs10999721	C	0.000116722
rs7919850	T	0.000175361
rs7084716	C	0.000137913
rs6480500	A	0.000131608
rs1935140	T	0.000352296
rs16928524	G	-0.000177195
rs12264668	C	-0.000143596
rs10823705	G	-0.000149491
rs12570384	C	0.000396052
rs12766963	C	-0.000234125
rs10999739	C	0.000371882
rs11816159	G	-0.000331961
rs10823706	A	-0.00017554
rs7899034	G	0.000262593
rs7915759	T	0.000108393
rs10823707	T	0.000226816
rs7904418	G	0.00032402
rs16928560	G	-9.6977e-05
rs4747140	C	-0.000196412
rs4747142	A	0.000149218
rs7902476	A	-5.76303e-05
rs4747143	G	-2.51606e-05
rs4747144	C	4.18568e-05
rs16928583	G	0.00029956
rs11598330	G	0.000132575
rs2394789	G	6.15038e-05
rs16928594	T	-8.20731e-06
rs11593534	T	1.86774e-05
rs6480504	A	5.83711e-05
rs16928637	G	0.000533317
rs16928641	G	0.000241891
rs16928646	G	0.000531076
rs10509332	G	7.13524e-07
rs3740458	G	0.000311151
rs11549858	A	0.000457078
rs2275577	G	0.000255866
rs7075861	C	1.65271e-05
rs17628806	A	-0.000415767
rs16928669	A	0.000708639
rs4400714	C	0.000409116
rs17546494	G	-0.000421808
rs946979	G	0.000179022
rs10999769	C	0.000652848
rs10999771	T	0.000141885
rs2277257	A	0.000139105
rs7086724	A	0.000143126
rs10999773	A	0.000144747
rs1110399	G	2.20001e-05
rs883764	G	0.000188508
rs7069807	C	0.000692823
rs780664	T	-0.000510086
rs780665	C	-0.000511027
rs780668	C	-0.00048066
rs780674	G	-0.000490511
rs780675	C	-0.000491643
rs780678	C	-0.000422986
rs703256	C	-8.05703e-05
rs703257	C	-0.000262987
rs780654	G	-8.88115e-05
rs2275579	C	-7.81215e-05
rs780687	C	-0.000284997
rs10999785	T	0.000579083
rs780689	A	-0.000556459
rs1417207	A	0.000152707
rs7903630	C	0.000563958
rs871118	G	-0.000153232
rs10823747	C	-0.000193341
rs10740378	G	-0.000120506
rs2394795	T	0.00011126
rs7068595	T	-0.000222317
rs10823751	A	-0.000226916
rs10762448	A	-0.000223949
rs7909560	G	0.000298681
rs12772205	C	0.000319751
rs7896230	C	0.00031948
rs12782689	A	0.00025172
rs12773691	A	0.0002552
rs10999828	G	0.000119122
rs10999845	A	-0.000197215
rs2394800	C	0.000644213
rs2394801	G	0.000641878
rs10823771	A	0.000190266
rs10823772	C	0.000204243
rs2039861	A	0.000189445
rs10740382	G	0.000215081
rs3802719	G	0.000194744
rs3802718	A	0.000198279
rs6480527	A	0.000187352
rs10999865	A	-0.000110332
rs9971128	G	0.00053844
rs10999868	C	-0.000102411
rs3861031	T	8.61499e-05
rs4423112	T	0.000490884
rs11594877	C	0.000470975
rs4747163	G	0.000633052
rs10823778	T	0.000439289
rs2394807	A	0.000447673
rs10823781	A	-0.000190341
rs7921151	C	1.57637e-05
rs875861	A	1.40402e-05
rs7910896	T	-6.99293e-05
rs17708585	C	0.000172892
rs877783	A	0.000187548
rs12247922	T	3.00697e-05
rs12264722	T	3.99521e-05
rs4532950	G	0.000163718
rs885014	C	0.000164243
rs719385	G	6.36657e-05
rs719386	T	0.000274532
rs736716	C	0.000302895
rs12049712	C	0.000256171
rs12049713	G	0.000254668
rs12049760	T	0.000288304
rs10999889	A	0.000278277
rs10999896	T	1.49216e-05
rs10999901	C	-9.47841e-05
rs7093128	C	-0.000629044
rs2394829	G	0.000231787
rs10999904	G	8.32478e-05
rs6480533	T	-0.000109421
rs7907996	C	0.000423765
rs754726	G	0.000488431
rs10823804	G	0.000145054
rs10999916	C	0.0004198
rs10999920	C	0.000386651
rs10823805	C	1.98543e-06
rs4746089	A	0.000104751
rs7100821	A	5.3302e-05
rs2394834	G	0.000243378
rs4747176	A	-1.07311e-05
rs4747178	A	0.000711848
rs2305208	T	0.000442275
rs2305209	T	0.00043221
rs2305210	G	-2.37234e-05
rs11598249	C	0.000168047
rs10999929	C	-0.000310319
rs7907819	C	-1.23347e-05
rs1900513	T	0.000143374
rs1900514	A	0.000699746
rs766200	G	0.000128928
rs956734	G	0.00029773
rs10999933	G	0.000223949
rs1868007	C	0.000177492
rs1900515	A	4.67575e-05
rs12573587	G	0.000104895
rs10823813	A	5.96024e-05
rs10762465	A	5.81222e-05
rs7087554	A	0.000124638
rs1665725	A	0.000399748
rs1665688	C	-0.000139028
rs1665692	G	-0.000105285
rs1665623	G	-9.77736e-05
rs1665624	T	-9.16782e-05
rs1625975	A	0.000731999
rs11819553	A	6.65967e-05
rs10999942	G	-3.31045e-05
rs1612048	G	0.000178749
rs1625164	G	0.000320476
rs10999947	G	0.000173227
rs12262033	G	0.000193876
rs1227081	C	0.000131307
rs3752752	T	0.000164323
rs3752751	T	0.00016615
rs3752750	T	0.000167521
rs7094357	A	0.000149051
rs7094749	C	0.000136173
rs1227071	A	0.000281704
rs10999959	T	0.000179095
rs10823829	T	0.000594591
rs7912167	A	0.000566251
rs7070583	C	0.000163888
rs10999974	G	0.000288943
rs3802712	T	0.000390195
rs7893748	T	0.000352115
rs1227065	A	-0.000139882
rs1227064	C	-0.000167203
rs1227061	T	-0.000162346
rs1227055	C	-7.53643e-05
rs1227054	G	-0.000195359
rs1227053	C	-5.09148e-05
rs1227052	C	-5.15434e-05
rs1227051	G	1.15303e-05
rs9415990	G	-0.000131098
rs9415991	T	-0.000203633
rs12248205	C	-0.000118867
rs1055518	T	-0.000170912
rs7908979	A	-0.000136722
rs3747869	A	4.75709e-05
rs3747868	G	0.000186874
rs3747866	G	-0.000108134
rs9415039	T	-0.000123706
rs2121538	G	-9.37894e-05
rs17712523	G	0.000284797
rs10762480	C	-0.00014261
rs10762481	T	-0.000324205
rs9415998	G	0.000267669
rs4746094	A	-0.000391939
rs9415047	T	0.000259224
rs9299508	C	0.000255709
rs7068810	T	-9.55225e-05
rs2394839	A	-0.000371429
rs7089309	G	-0.000196526
rs11000000	T	-0.00010941
rs9416005	C	0.000237935
rs12414911	C	-0.000399509
rs4747192	T	-0.00017869
rs4747194	G	-0.00017769
rs7896487	C	-0.000107282
rs1992823	G	-0.000231575
rs2394840	G	-0.000123111
rs2290022	A	-0.000138702
rs7869	C	-0.000203461
rs4747202	G	-0.000138129
rs885828	G	-0.000216209
rs4747203	T	-0.000206295
rs11000016	C	-0.00019503
rs1015193	T	0.000253772
rs11000020	G	-0.000270816
rs2854986	G	-0.000635235
rs762571	G	2.72846e-05
rs7905774	A	5.23745e-05
rs720295	C	4.44889e-05
rs728289	A	1.10594e-05
rs4747204	A	-6.16037e-05
rs7350390	A	-5.56166e-05
rs10762483	G	-8.7881e-05
rs7899959	A	4.68841e-05
rs4747207	C	-6.63484e-05
rs11598989	G	2.05576e-05
rs1900498	A	-0.00011721
rs7922255	A	1.19861e-06
rs4237331	T	-5.80705e-05
rs2394845	G	-6.68686e-05
rs7093252	A	-7.0699e-05
rs4747209	C	-1.98425e-05
rs4746097	C	4.77063e-06
rs12416292	T	-5.58423e-05
rs10762485	C	-0.000103468
rs7923063	A	-0.000243654
rs7908969	T	4.89872e-05
rs4747211	C	-0.000280198
rs12263193	A	6.76612e-05
rs4532949	T	7.79003e-05
rs10823864	C	4.38003e-05
rs4642997	T	-0.000213182
rs11000064	C	-8.09146e-05
rs10509340	A	-7.43361e-05
rs10823873	T	8.59288e-05
rs1009987	T	-1.82908e-05
rs12573684	C	0.000291375
rs1009986	G	-3.95861e-05
rs4746100	C	-4.44254e-05
rs10823877	C	2.99797e-05
rs10823878	G	-4.64837e-05
rs4747218	C	1.36374e-05
rs7893953	C	-0.000326415
rs7076076	T	-1.49913e-05
rs7919939	G	-6.52185e-05
rs7919639	A	4.23284e-05
rs7071860	C	-0.000382898
rs7095640	C	0.000174013
rs4485025	A	-0.000234288
rs7089653	G	-0.000268851
rs7074205	T	-0.000248314
rs11000101	G	0.000205167
rs7086624	T	0.000148594
rs4319439	C	6.65853e-05
rs7090957	T	3.46892e-05
rs11000108	T	-0.000151747
rs10762497	A	3.6005e-05
rs4536131	G	5.77476e-05
rs4537680	G	0.000384518
rs4537681	G	5.31269e-05
rs7081747	C	2.24209e-05
rs11527412	C	-0.000103047
rs11000122	C	0.000146783
rs10823892	C	-7.60759e-05
rs4148928	G	0.000120709
rs4148929	A	0.000107527
rs2091331	A	6.22222e-05
rs2394847	C	7.70373e-05
rs4746104	T	8.39825e-05
rs1006974	C	0.000101541
rs2127357	C	7.18758e-05
rs4148939	C	-2.7059e-05
rs7097834	G	2.54753e-05
rs6480592	C	0.000104903
rs4148940	A	2.89175e-05
rs4148944	G	0.000305625
rs4148945	C	-2.71149e-05
rs4148946	C	0.000132229
rs4148947	T	-1.19384e-05
rs17297481	G	0.000341641
rs4148949	T	0.000119771
rs4148950	G	-1.30506e-05
rs731027	T	-3.2494e-05
rs730720	C	-2.37158e-05
rs12418	G	-1.13598e-05
rs896076	A	-2.34764e-05
rs16929561	G	0.000295492
rs1245584	C	-2.15354e-05
rs1245582	C	0.000129537
rs16929563	A	0.000364009
rs1245519	T	-3.99474e-05
rs1245520	C	-2.98739e-05
rs1245531	G	-9.88465e-05
rs1245530	C	-6.20671e-05
rs1245514	C	-0.000146883
rs16929573	A	0.000173286
rs1668160	T	-7.2751e-05
rs1668161	C	-6.81677e-05
rs1678619	T	-6.2328e-05
rs1245574	C	-0.000139212
rs11000150	T	0.000319249
rs11000152	G	0.000285027
rs1245576	T	-7.21796e-05
rs1871453	T	-6.76908e-05
rs11000157	C	0.000279758
rs1678622	C	-0.000154574
rs1049269	A	-3.24254e-05
rs3180	A	-3.38164e-05
rs1668172	A	-3.4835e-05
rs1668169	A	-3.27097e-05
rs896074	C	-3.89686e-05
rs3780944	A	0.000289167
rs1668156	T	-4.33308e-05
rs1668154	C	1.58234e-05
rs7072673	A	6.10717e-05
rs921361	C	-3.82201e-05
rs1678614	G	8.48493e-06
rs1271352	A	-3.01651e-05
rs10823904	C	1.32287e-05
rs1668157	A	9.09254e-06
rs11000202	A	-1.75693e-05
rs12257464	A	-6.30468e-05
rs7088203	A	-6.47817e-05
rs4382820	C	-7.88124e-05
rs12098424	C	4.83532e-06
rs11000213	T	-0.000273705
rs11000214	T	-3.50596e-06
rs10823907	C	-6.80689e-06
rs11000218	T	-8.54223e-05
rs7069703	G	1.887e-05
rs11814574	A	0.000248806
rs12266147	G	0.000248058
rs7083908	A	0.000240906
rs16929733	T	0.000226781
rs8316	C	6.19946e-05
rs4747241	C	3.96748e-05
rs4747242	A	5.31897e-05
rs7898235	C	5.91762e-05
rs10823911	A	6.38415e-05
rs10509767	A	5.74051e-05
rs10762505	C	5.87019e-05
rs7086698	G	6.06834e-05
rs4300326	C	6.59749e-05
rs4495815	G	2.71588e-05
rs4746116	C	4.3151e-05
rs4747246	C	4.63492e-05
rs9415064	C	-2.06018e-05
rs10400201	G	-0.000126952
rs10400019	T	-0.000209207
rs12098649	A	-0.000188613
rs12098351	G	2.41219e-06
rs1879470	G	-0.000188546
rs7903527	G	-0.000126428
rs7921094	C	-0.000134945
rs7920137	G	5.32919e-05
rs7090153	T	9.57543e-06
rs11000276	T	2.22665e-06
rs7903091	T	-1.23909e-05
rs12777437	C	-7.41954e-06
rs7070518	G	-9.52865e-06
rs10823918	G	-3.94961e-05
rs10762515	C	5.47861e-06
rs4623817	A	-4.01148e-05
rs12357282	A	4.01079e-06
rs12762148	C	-3.48377e-05
rs7094058	C	5.24631e-06
rs7081900	T	-3.7516e-05
rs6480619	G	-3.46477e-05
rs7910744	A	3.0757e-05
rs1029207	T	-3.33914e-05
rs10823921	G	5.09503e-06
rs1034289	T	5.98176e-06
rs7917682	A	-4.76595e-05
rs11000293	C	-5.3465e-05
rs12357181	A	-5.69203e-05
rs11812792	C	-6.50753e-05
rs11000295	G	-1.44211e-05
rs10823922	T	-1.80977e-05
rs7069357	G	-1.6276e-05
rs7073943	A	-1.73561e-05
rs7096539	T	-1.46408e-05
rs7079323	C	-2.49897e-05
rs7077547	G	-2.90026e-05
rs7095797	A	-2.46521e-05
rs11000301	G	-1.10226e-05
rs4456180	T	-2.53938e-05
rs3957143	A	-2.66809e-05
rs11000309	T	-8.32027e-06
rs7073061	G	-2.92219e-05
rs4561121	C	-7.86299e-06
rs915432	T	-7.49684e-05
rs3998175	T	-4.18119e-05
rs2152477	C	-4.2097e-05
rs7894048	C	-1.47162e-05
rs10823929	G	-3.9891e-05
rs997969	A	-6.67801e-06
rs11597525	T	-3.66022e-06
rs12783031	A	-1.09323e-05
rs7350413	T	-4.86666e-06
rs7342140	T	-3.21074e-05
rs1414533	G	6.71591e-07
rs11815614	T	-2.50133e-06
rs11000340	A	-8.41654e-06
rs4601686	A	6.3785e-06
rs915434	C	-1.25926e-05
rs915435	T	1.05121e-05
rs951713	A	-0.000168742
rs7077100	T	2.42603e-05
rs953806	T	4.89309e-05
rs11815867	T	4.79112e-05
rs7082882	C	5.48048e-05
rs11812132	G	5.46413e-05
rs11000348	A	5.08224e-05
rs12412815	C	-4.11481e-05
rs1034290	T	-3.9082e-05
rs16929993	T	-0.000169067
rs7093530	T	-4.22832e-05
rs1414532	G	4.46076e-05
rs7081876	T	5.22811e-05
rs6480631	A	2.18863e-05
rs6415911	G	4.52788e-05
rs7909573	T	-4.42408e-06
rs7896365	T	-4.17574e-05
rs7894619	T	5.48842e-05
rs10823936	C	-2.35354e-06
rs3009544	T	-2.11522e-05
rs3009540	T	-3.70957e-05
rs3009538	T	-2.66235e-05
rs3009535	G	-2.23125e-05
rs3009533	G	-1.10435e-05
rs3000967	T	-1.90271e-05
rs3009529	A	-1.11225e-05
rs3009519	A	-8.35661e-06
rs3009516	T	-1.5706e-05
rs3000983	G	-9.14314e-06
rs9415071	T	-1.07216e-05
rs4746121	T	7.36723e-06
rs7920193	A	9.04666e-06
rs4268436	A	8.02329e-06
rs3009561	G	-1.00662e-05
rs2166335	C	-4.07699e-07
rs3009559	A	1.78956e-05
rs3009558	A	6.63309e-06
rs2921446	C	-4.07467e-05
rs3009557	A	1.33645e-06
rs9416029	A	1.38936e-06
rs3009552	G	6.26663e-07
rs3009551	C	2.12254e-06
rs3009546	T	-4.58095e-06
rs1123641	A	-1.73579e-05
rs1900135	T	-1.53708e-05
rs2921448	A	-8.08662e-06
rs2921449	G	-9.83466e-06
rs1010906	C	-1.76274e-05
rs7086453	T	-4.50747e-06
rs6480639	C	-4.78075e-06
rs6480640	A	3.94561e-06
rs12359667	A	-7.04315e-06
rs7071796	T	-5.2235e-06
rs2166334	G	-2.46266e-05
rs2395008	C	-2.07669e-05
rs1900133	G	-2.26846e-05
rs2395007	C	-1.47335e-05
rs7912424	A	-5.57953e-06
rs7897773	T	-2.13569e-05
rs7097134	G	-1.07549e-05
rs12146246	C	-2.27441e-05
rs4353194	G	-2.34274e-05
rs10823942	G	-2.35887e-05
rs11000420	T	-2.3689e-05
rs2166336	G	-1.28623e-05
rs7919738	C	-2.03485e-05
rs7923659	G	-2.05063e-05
rs3849961	A	-2.3893e-05
rs4085325	C	-1.80882e-05
rs4085324	G	-2.43207e-05
rs7904238	G	-1.06587e-05
rs7093820	G	-2.2012e-05
rs12785228	C	6.33054e-06
rs6415912	A	-1.00546e-05
rs6480645	C	-1.8053e-05
rs7069276	T	-1.06467e-05
rs16930150	A	0.000257854
rs7075988	A	2.59656e-06
rs7081481	C	-0.000103453
rs11816594	G	8.55089e-05
rs7097287	T	-4.29035e-05
rs4529828	G	4.70097e-05
rs11000486	C	0.00012631
rs12573768	G	0.000105288
rs16930262	C	0.00010659
rs7085141	A	6.72057e-05
rs3736278	T	0.000110603
rs7094342	T	0.000111679
rs7076642	A	0.000112855
rs12244049	C	0.000101873
rs12258500	C	6.86043e-05
rs12243451	T	6.03768e-05
rs7908682	A	7.26763e-05
rs10823977	C	7.28209e-05
rs12573512	A	7.01037e-05
rs7078127	A	6.7434e-05
rs6480668	A	6.24913e-05
rs7918396	T	4.38817e-05
rs7082363	G	5.8856e-05
rs7094115	C	5.6551e-05
rs7894359	T	6.66939e-05
rs872457	G	6.79915e-05
rs2280369	A	7.99262e-05
rs4492736	T	4.54419e-05
rs3829166	A	7.33564e-05
rs7914726	C	6.99689e-05
rs16930346	T	4.89954e-05
rs12569493	T	4.04753e-05
rs16930362	T	6.43977e-05
rs7079875	A	8.64833e-05
rs2271903	T	6.32421e-05
rs2271904	T	7.19154e-05
rs2271905	C	6.33111e-05
rs7069878	T	6.69015e-05
rs12240976	T	4.30276e-05
rs7092445	T	4.93163e-06
rs3812618	A	6.44001e-05
rs3812619	C	6.4751e-05
rs3763723	A	6.76684e-05
rs11000541	T	6.7894e-05
rs3736519	A	4.69074e-05
rs1867565	C	8.18216e-07
rs7913328	A	-1.26091e-06
rs11000556	A	-4.08632e-05
rs11000557	A	-2.03536e-06
rs7093566	G	2.9511e-08
rs2292948	T	5.03454e-05
rs2241968	T	3.97929e-06
rs12569470	G	-1.40996e-06
rs2271911	G	1.67668e-05
rs11000561	T	2.33474e-05
rs3763725	A	1.16504e-05
rs16915029	T	6.27698e-05
rs12258130	T	-4.14462e-05
rs16930466	A	-8.27679e-06
rs1064020	T	-1.52623e-06
rs7915765	T	-1.22373e-05
rs3998306	A	-1.68859e-05
rs11000579	A	6.03708e-06
rs11000581	C	9.1958e-06
rs4294502	T	1.64816e-05
rs4291591	T	-1.7442e-05
rs7910573	T	-2.44387e-05
rs6480691	T	-3.41207e-05
rs6480692	A	-3.27788e-05
rs7096420	T	-6.99508e-05
rs11000594	G	-3.27289e-05
rs6480694	T	-1.05245e-05
rs2183902	C	-3.39429e-05
rs7915330	C	-3.21872e-05
rs11000607	A	-3.52017e-05
rs7910541	G	-3.41694e-05
rs7910669	G	-3.63521e-05
rs4506555	C	-3.51549e-05
rs6480700	A	-1.71874e-05
rs3812622	T	-4.97486e-05
rs11000630	T	-3.32789e-06
rs12261772	G	8.41557e-06
rs16930547	C	4.32507e-06
rs2234965	A	4.81254e-06
rs16930554	A	5.66392e-06
rs7072404	G	9.0699e-06
rs11000637	C	6.74384e-06
rs7100800	G	3.26981e-05
rs7100670	C	3.57963e-05
rs7074613	A	6.94715e-06
rs16930573	C	7.75062e-05
rs12570678	G	6.93425e-05
rs1332178	C	5.79693e-05
rs1041532	C	1.46133e-05
rs12571454	T	7.32628e-05
rs16930627	T	7.29054e-05
rs16930644	T	8.49285e-05
rs11000666	G	2.95363e-05
rs3763679	C	5.82166e-05
rs11000671	C	6.07104e-05
rs11000672	C	6.44016e-05
rs12569942	A	7.24577e-05
rs3793663	T	7.58404e-05
rs7899149	G	5.67969e-05
rs12572177	G	4.79918e-05
rs12268338	T	-2.20424e-05
rs16930681	G	6.33616e-05
rs4746136	G	0.000325257
rs12248024	C	5.67047e-05
rs4745717	A	5.45577e-05
rs1880701	G	6.65746e-05
rs16930700	A	-0.000150926
rs2140933	T	8.27632e-05
rs7069592	T	0.000157302
rs7899274	T	5.83513e-05
rs16930731	A	0.000141745
rs16930733	G	0.000142687
rs10509345	T	0.000133388
rs7097343	C	5.66217e-05
rs3740293	A	0.00010771
rs4746139	A	9.20178e-05
rs12570126	A	0.00010082
rs4746143	A	-0.000131218
rs2894040	A	-0.000154864
rs7099599	C	9.63488e-05
rs7076585	T	-0.000162918
rs2306325	T	0.000127312
rs11000764	A	0.000126712
rs7076525	C	-0.000223082
rs10740418	T	-0.000146257
rs3781216	G	0.000123616
rs11000771	T	0.000109489
rs10762563	C	-0.000174792
rs3849969	A	-0.000140727
rs4746147	A	0.00010766
rs10824032	G	-0.000168188
rs11541237	C	0.000116958
rs11000772	T	0.000117335
rs11000773	G	0.000115846
rs4746148	C	-0.000144646
rs4082339	T	0.000139523
rs12256103	A	-0.000130465
rs3911887	A	-0.0001413
rs2292307	C	0.000133207
rs2271271	G	-0.000146854
rs11000780	G	0.000142009
rs4691	T	0.000191919
rs4746150	A	8.06804e-05
rs4114992	A	0.000115524
rs11000785	T	-0.0001489
rs7080350	G	-0.000170486
rs3843939	T	0.000126452
rs7098573	G	-0.000164703
rs10824037	G	-5.72887e-05
rs3812635	T	-4.98894e-05
rs3812634	C	-4.90983e-05
rs10509346	G	-5.17414e-05
rs12572101	T	-5.36254e-05
rs2254266	T	-3.08518e-05
rs17631000	A	-3.07139e-05
rs12221230	T	-3.53449e-05
rs2242258	T	0.000289761
rs2688626	G	-0.000211113
rs2664282	T	-0.000193369
rs11000797	A	-3.94398e-05
rs4746154	G	-6.6295e-05
rs2688625	T	-0.000183306
rs2675671	C	-0.000178383
rs2675677	C	-0.000235469
rs2675676	A	-0.000197712
rs2633306	A	-0.000308529
rs2459449	T	-0.000347606
rs2227564	T	-0.000395471
rs2227578	G	-0.000452221
rs2461863	C	-0.000407285
rs2675666	G	-0.000466084
rs2688621	C	-0.000462418
rs2633321	G	-0.000519532
rs11000826	C	0.00054229
rs11000831	A	0.000568508
rs10824049	T	0.000570279
rs4745727	A	3.51294e-05
rs7091248	T	0.000553347
rs7902395	A	-6.40303e-05
rs3812625	A	1.25588e-05
rs7923778	C	-7.98555e-05
rs2395075	A	1.30202e-06
rs11000852	T	2.23913e-05
rs11000853	C	2.72481e-05
rs7914469	C	0.000117339
rs11000857	C	1.01538e-05
rs12413620	T	0.000145846
rs4745730	C	5.95889e-07
rs10762573	A	6.32031e-05
rs4414157	A	0.000100807
rs7098158	C	-0.00113759
rs11596526	A	0.000117513
rs10824069	C	0.0002294
rs17743339	A	0.000212785
rs2131957	C	9.85057e-05
rs2279648	G	3.25432e-05
rs3793921	C	0.000208887
rs10824072	C	8.55365e-05
rs10824073	T	0.000110482
rs7922894	C	0.000162971
rs8255	G	1.93584e-05
rs10824075	T	6.06504e-05
rs3180427	G	8.60988e-05
rs6688	G	0.000195966
rs10824076	G	4.25797e-05
rs10824077	T	6.13718e-05
rs12355771	C	4.91179e-05
rs7896966	C	0.000230974
rs11000893	T	4.30877e-05
rs12256105	G	2.05337e-05
rs6480721	G	0.000207256
rs10740420	G	0.000138099
rs7896660	G	8.17404e-05
rs10824094	C	0.000143895
rs12573619	T	0.000663033
rs10824095	C	0.000197864
rs4745740	G	6.07515e-06
rs12220238	G	3.97147e-06
rs10824106	A	4.32724e-05
rs7094239	T	0.000191441
rs7909915	C	3.63865e-05
rs11000922	T	4.23956e-05
rs2395078	C	0.000199626
rs1908335	C	0.000182598
rs4746191	C	0.000204272
rs4451661	G	0.000196289
rs10824128	G	6.32133e-05
rs11000941	A	9.80421e-05
rs10740423	T	0.000233011
rs11000948	T	0.0001367
rs10824137	T	0.000140134
rs7917790	G	0.000209858
rs10824143	C	0.000253969
rs4746196	G	0.00023146
rs2078036	T	0.000225021
rs7899920	G	0.000134108
rs7916445	T	0.000260196
rs10824151	A	0.000111496
rs7098200	G	0.000117255
rs11001003	T	0.000109694
rs11001004	G	0.000259166
rs12415957	A	0.000137429
rs12416497	G	-0.000118052
rs11001014	C	0.000114028
rs11001018	C	0.000250605
rs12355686	A	0.000253
rs10509348	G	0.000256698
rs10762605	A	0.000259169
rs12784355	T	0.000143059
rs12572721	T	0.00025731
rs7913606	A	0.000272133
rs10762607	C	0.000259206
rs1904060	C	0.000277885
rs1871084	C	0.00023887
rs10733903	T	0.000251091
rs2169682	A	0.000300302
rs1904058	A	0.000304264
rs7083427	A	0.000274861
rs10762615	C	0.000254719
rs10733904	G	0.000265922
rs10762618	T	0.000295578
rs10762619	C	0.00026241
rs1871087	A	0.000246849
rs10824183	G	0.000234602
rs1993861	T	0.000261577
rs10762622	A	0.00026132
rs11001043	G	0.000254616
rs7100550	C	0.000251762
rs4281434	A	0.000254046
rs11001053	C	0.000216702
rs3862535	G	0.00022418
rs10824195	G	0.000227166
rs10824198	T	0.000283287
rs10824200	A	0.000259802
rs7078351	A	-9.99784e-05
rs7918318	T	-8.48756e-05
rs6480741	G	-0.000113761
rs1898056	A	-0.000129064
rs12360087	A	-0.000125578
rs10509350	C	-7.52826e-05
rs11001087	T	-7.09532e-05
rs10762635	C	-5.61538e-05
rs4746214	T	7.52296e-05
rs10740441	A	-6.57797e-05
rs946186	T	6.50415e-05
rs10740443	T	0.00014043
rs11001105	C	6.49669e-05
rs10762636	A	0.000133946
rs7071324	C	0.000147335
rs2395095	T	0.000137743
rs7086415	T	0.000176328
rs2395097	G	0.000163524
rs7097320	C	0.000182708
rs1189549	G	-7.85582e-05
rs2788148	T	0.000180522
rs839698	A	-6.73942e-05
rs839699	C	-9.38937e-05
rs10824226	A	-6.93559e-05
rs2488091	G	-7.33185e-05
rs1098098	C	0.000147087
rs2488089	G	0.000143577
rs2153041	C	-0.000228683
rs11001133	C	-0.00014026
rs10824233	G	-7.65518e-05
rs7075347	C	2.88291e-05
rs1538313	A	-0.000588795
rs12251559	G	-0.00058867
rs4746237	G	-0.000599045
rs4745758	C	-0.000583471
rs11001170	G	-0.000938005
rs7073316	T	-0.000538172
rs4746243	A	-0.00108612
rs7091533	C	0.000346552
rs7075439	A	0.00031601
rs11001178	T	-0.000473222
rs958320	A	-0.000450945
rs951308	T	-0.000449614
rs10509352	A	0.000291702
rs11001192	G	-0.000651813
rs11001196	T	-0.000499638
rs4746246	A	0.000415216
rs4307657	A	-0.000776781
rs7917746	G	-0.000381462
rs10824245	C	-0.000225411
rs7899542	C	-0.000380807
rs2395121	G	-0.000236429
rs736086	A	-0.000216635
rs11001208	T	-0.0008627
rs11001211	G	-0.00083131
rs1993006	A	-0.000233746
rs4746248	G	-0.000242962
rs10824253	C	-0.000951475
rs1551068	G	-0.000955711
rs2278803	C	-0.000299991
rs11001239	C	-0.000888358
rs4746250	G	-0.000278965
rs7923236	C	-0.0001652
rs4746251	A	0.000451732
rs10490994	T	0.000681521
rs12249049	C	0.000506147
rs16931935	G	0.000686613
rs3740322	C	0.000476177
rs3740321	G	0.000645646
rs12255305	G	0.000405152
rs4746253	A	-0.000233862
rs16931938	T	0.000490615
rs6480766	G	0.000502997
rs7901279	G	0.000572528
rs7919006	C	0.000482532
rs2395129	G	0.000461588
rs1993005	C	0.000186135
rs10762650	T	-0.000780314
rs10824259	A	0.000111241
rs10762651	G	-0.000475661
rs11001272	A	-4.99353e-05
rs4745763	A	3.51039e-05
rs11001286	C	-2.37592e-05
rs12268311	G	-0.000370449
rs7901680	T	-0.000371999
rs16931975	T	0.000185058
rs17688487	G	-9.30812e-07
rs16915173	T	-0.000679024
rs16931994	T	8.12773e-05
rs3088142	C	9.53906e-05
rs3740318	A	8.87907e-05
rs3740316	G	6.23695e-05
rs3740315	A	9.78579e-05
rs6480771	T	0.000159768
rs4746263	A	0.000134211
rs7912300	T	0.000131456
rs10824274	C	9.36525e-05
rs16932028	G	3.47039e-05
rs11001296	T	0.000132092
rs4745765	T	0.000287178
rs11001300	A	0.000147822
rs7068198	C	0.000281174
rs7088974	T	8.66107e-05
rs10509354	C	5.22549e-06
rs7089501	T	2.89558e-05
rs10509355	C	2.55869e-05
rs4746268	T	0.000730934
rs2938852	G	1.20595e-05
rs2657287	C	1.68204e-06
rs7073279	G	0.000296875
rs11001309	C	5.45414e-05
rs2047951	C	5.66053e-05
rs2395198	A	5.56223e-06
rs2657291	T	6.48539e-05
rs10824286	T	7.11879e-05
rs7893833	T	0.000280345
rs7077845	C	3.28091e-05
rs2804531	C	4.52329e-05
rs11001327	C	-6.83816e-05
rs2804533	G	9.24009e-05
rs2804534	T	9.99841e-05
rs2804535	C	0.000104574
rs12269517	C	-0.000103093
rs12249405	T	7.91844e-05
rs1505378	C	-0.000106178
rs1259498	T	0.000113522
rs11001334	C	0.00023562
rs1259501	G	9.22434e-05
rs7894555	A	0.000102917
rs7069746	C	-9.93693e-05
rs6480773	T	-0.000696585
rs11001349	A	-0.000118714
rs11001351	G	-0.000124214
rs1777414	T	7.13867e-05
rs17689978	C	-0.000756691
rs16932187	G	0.000142955
rs4746284	G	1.93177e-05
rs1966054	A	-0.000343463
rs7074161	C	-0.000366123
rs1149718	A	0.000482205
rs11001366	T	-0.000349221
rs6480776	C	4.98645e-06
rs1259511	A	0.000161325
rs2488696	T	0.000346594
rs1259580	A	0.00016624
rs6480779	G	-0.000221349
rs1652713	C	0.000353431
rs1259605	C	0.000184287
rs1259604	A	0.000317709
rs1267723	C	0.000216872
rs1259589	G	0.000136421
rs1259590	C	0.000161087
rs16932238	G	-0.000220301
rs7078507	A	0.000121728
rs1259603	A	-0.000139533
rs10824306	C	0.000376077
rs4746298	A	5.62641e-05
rs7896671	T	7.99216e-05
rs7096727	A	0.00024633
rs10762667	C	-0.000223635
rs7898395	T	-6.78349e-05
rs2043089	C	0.000184351
rs9416061	G	-0.000406369
rs2915032	A	-0.000160967
rs9416062	A	-0.000181762
rs4745779	A	-0.000228754
rs10762669	C	-0.000199742
rs4498932	G	-0.000148856
rs3012041	G	-0.000151138
rs3012042	T	-0.000175559
rs17691239	A	-0.000141708
rs11594014	C	0.00017237
rs10509358	G	0.000172753
rs9415106	G	0.000145491
rs2017112	T	0.000104802
rs2043090	A	2.35203e-05
rs12776915	T	6.59758e-05
rs7906280	T	6.68888e-05
rs11001417	C	6.63893e-05
rs7911481	G	-0.000290005
rs1367285	T	0.00015788
rs3001915	C	9.32859e-05
rs3887081	G	0.000168662
rs4745782	A	0.00017466
rs9415111	T	0.000165431
rs4746308	G	0.000117939
rs10509359	T	9.63739e-05
rs1430340	T	0.000166127
rs4393255	T	0.000177643
rs16932385	T	8.7775e-05
rs3001920	T	0.000175369
rs9416086	C	0.00015153
rs3012038	A	7.30866e-05
rs4746313	A	6.8208e-05
rs7895659	C	0.000103194
rs1430331	T	-3.65556e-05
rs1367286	C	-0.000112052
rs1430330	G	-4.53696e-05
rs2915026	A	-8.48789e-05
rs4745785	A	8.21239e-05
rs2059996	G	0.00023662
rs3815972	T	0.000164847
rs4746315	C	0.000241306
rs10458641	C	0.000409864
rs16932464	A	0.000526183
rs10824324	T	0.000530233
rs10824325	G	0.000526392
rs1864486	A	0.00052316
rs7073851	A	0.000599815
rs930124	G	6.26518e-05
rs7068634	A	0.000231647
rs2395293	T	0.000526924
rs4604811	A	0.000457009
rs2454813	G	0.000119857
rs16932556	A	0.000133863
rs2463954	G	0.000183385
rs7899719	G	0.000179932
rs11001471	T	-0.000422372
rs4745788	A	-0.000152215
rs11001475	C	-0.000383834
rs16932566	T	7.23303e-05
rs16932567	A	6.56013e-05
rs11001479	C	-0.000174004
rs12049771	C	-0.000163836
rs11001487	T	-0.00017969
rs11001496	T	0.000207033
rs16932635	T	0.000214015
rs2133705	C	0.000169607
rs4746329	A	0.000125927
rs12411465	T	-5.78001e-06
rs4746330	T	0.000147681
rs10509361	A	0.000196766
rs10160008	T	0.000201394
rs11001500	T	0.000191722
rs4746333	T	0.000185794
rs1124372	G	0.000106862
rs7915846	T	0.000199779
rs7072973	T	9.61064e-05
rs7082881	G	8.50521e-05
rs1997364	A	9.75998e-05
rs955157	A	0.000101182
rs10824341	G	7.26008e-05
rs10824342	C	9.75099e-05
rs7918784	T	0.000122998
rs10824344	G	0.000105122
rs11595613	A	0.000119394
rs7919992	G	0.000125894
rs12261071	A	-1.89167e-05
rs17434565	A	-5.39119e-05
rs17434621	A	-6.4649e-05
rs1885822	T	8.54997e-05
rs12778915	G	7.84918e-05
rs2181441	C	0.000107734
rs1407736	C	9.75187e-05
rs7093663	G	0.000134942
rs1544054	A	0.000141638
rs11001525	G	0.000106809
rs1323075	G	0.000127357
rs7898632	G	0.000125659
rs7082211	A	-1.07013e-05
rs1885824	A	-1.46904e-05
rs2181443	G	-4.47561e-05
rs11001530	A	0.000124255
rs7090208	C	-4.87532e-05
rs942094	G	-0.000223616
rs1998455	G	0.000176623
rs12573613	A	0.000227415
rs11001539	G	-3.08332e-06
rs10762685	A	0.000116346
rs12414570	G	4.33064e-05
rs7085352	T	1.88191e-05
rs9415128	G	-0.000549372
rs7082215	A	0.000127496
rs9415129	G	-0.000441077
rs17435126	C	-9.96933e-07
rs17435206	A	8.11588e-06
rs11001545	A	0.000229575
rs11816174	A	-7.7637e-05
rs11001547	A	0.00022788
rs9416100	C	-0.000601147
rs9804225	C	-0.000463966
rs11001555	A	-0.000120726
rs1359037	T	-6.25107e-05
rs9415136	T	5.1623e-06
rs17363658	A	0.000128191
rs16932737	A	7.08217e-05
rs4145021	T	-8.69519e-05
rs7097530	C	0.000135516
rs2057437	A	0.000133156
rs2057438	C	0.000109245
rs2057440	A	0.000141153
rs12260955	G	0.000206508
rs4746343	G	0.000535711
rs10824350	T	0.000549432
rs11001586	C	0.000515421
rs11001587	A	0.000481859
rs11001589	A	0.000460274
rs2894318	G	0.000409839
rs1898072	C	0.000408864
rs11001592	G	0.000784455
rs7086089	C	0.000710619
rs4745806	C	-5.61489e-05
rs4746349	C	-0.000123571
rs11001596	C	0.000275679
rs12765860	C	-0.000125827
rs1865636	G	-0.00014284
rs1898071	T	-0.000132303
rs1898070	A	-0.000127371
rs4237285	C	-0.000175831
rs1898067	T	-0.000121477
rs1898082	G	-0.000141505
rs7924288	C	-0.000148802
rs7893490	G	-0.000142141
rs2117792	G	-0.000145507
rs3943749	A	-0.000153559
rs1898065	A	4.65092e-05
rs1898064	C	-0.000146275
rs1898063	T	-0.000149639
rs1898062	G	-0.000149719
rs2164368	A	-0.000182751
rs2894321	T	-0.000190894
rs4348834	A	-0.00019072
rs12256171	A	-0.000168033
rs10824359	T	-0.000167694
rs16932843	G	0.000120568
rs1898058	T	-0.0001774
rs11001606	G	-0.000173709
rs4746354	C	-0.000171324
rs4746357	C	-0.000160888
rs11001611	T	-0.000157385
rs4411232	G	0.000121795
rs7910498	T	0.000407887
rs7894057	C	0.000409409
rs7901856	G	0.000336599
rs4746364	T	0.000155478
rs7077442	A	8.58232e-05
rs7913479	C	7.59676e-05
rs16932910	G	0.000552174
rs16932913	C	0.000560767
rs16932917	T	0.000590203
rs1898102	A	0.000561714
rs1865642	C	-2.18352e-05
rs11001650	T	0.000152509
rs11001651	A	0.000146066
rs4360646	A	0.000203768
rs11001655	A	0.00020506
rs1898096	A	0.000175926
rs16932949	C	0.000204411
rs4746371	C	0.000250156
rs16932960	A	-0.000346955
rs10458660	A	0.000158385
rs10509365	T	-0.000281544
rs2894324	A	7.40704e-05
rs4746374	A	0.000273739
rs1865641	T	0.000290564
rs11816117	C	-0.000236937
rs1898089	T	-0.000298997
rs12249157	G	-0.000502312
rs1865638	G	7.18043e-05
rs11001685	T	8.59545e-05
rs881631	A	0.00013341
rs12245799	T	8.28445e-05
rs2117795	T	8.57018e-05
rs2395346	G	0.000209011
rs10824385	A	0.000107269
rs12249859	A	0.000107628
rs12161684	C	0.000283593
rs12161701	G	0.000286348
rs1247495	T	6.43067e-05
rs1247489	T	8.70702e-05
rs1247488	C	8.4325e-05
rs1247487	A	9.47483e-05
rs1247479	A	5.79967e-05
rs1247475	A	6.07135e-05
rs1312913	T	-7.84753e-05
rs1312911	C	-7.8532e-05
rs1247472	G	-8.59485e-05
rs11001715	A	-0.000421409
rs1407517	A	0.00032962
rs1923616	G	0.000332421
rs11001720	C	0.000362319
rs6480804	T	0.000178532
rs1992012	T	0.000212184
rs17376389	G	0.000244174
rs17376438	G	-0.000186273
rs2573559	T	-0.00022823
rs10824389	G	0.000460522
rs2573557	T	-0.000198971
rs4746386	G	0.000136872
rs1885636	A	-0.000233487
rs2579787	A	-3.92483e-05
rs12356044	A	-0.000215029
rs2758982	A	6.96645e-05
rs2579784	A	-2.38717e-05
rs10824393	C	-0.000235103
rs10824395	C	-2.0598e-05
rs2758970	G	-0.000203673
rs967948	T	-0.000166371
rs2758965	A	-0.000263872
rs2758964	A	-0.00025053
rs2758962	T	0.000117488
rs1040936	A	-0.000114032
rs10509368	A	-0.000103521
rs2758960	C	0.000105834
rs2579776	A	7.63021e-05
rs10762714	C	-0.000272237
rs10824400	C	-0.00021752
rs10824401	T	-0.000208357
rs10824402	T	-0.000208386
rs10824403	T	-0.000212381
rs7086222	G	-0.000262207
rs4604815	C	-0.000183548
rs10824408	G	-0.000205433
rs7922180	G	-0.000250657
rs17450685	C	0.000289945
rs11001742	T	-0.000253282
rs11001743	T	-0.000253819
rs12413026	G	-0.000190785
rs12416652	G	0.000110245
rs7900522	T	-0.000400741
rs7920287	A	-0.000255459
rs17450851	G	0.000498495
rs2395376	C	-0.000271715
rs10824409	C	-0.000192961
rs9299535	G	-0.000218246
rs12766217	G	0.000138866
rs7904646	T	-0.000536532
rs16933467	C	-0.000782306
rs10762721	T	-0.000331028
rs11595743	T	-0.000708028
rs7071892	C	-0.000182491
rs7072725	C	-0.0001537
rs6480813	T	-0.000282927
rs11001763	T	-0.000282608
rs12269358	A	-0.000295461
rs11599008	T	-0.000702375
rs7909650	A	-0.000788979
rs1907335	C	-0.000358827
rs1907336	T	-0.000323367
rs749128	T	8.15905e-05
rs1907337	T	4.32787e-05
rs7894028	T	0.000179564
rs12774333	G	5.02194e-05
rs1907344	A	-0.000201236
rs10824415	T	-8.06751e-05
rs1907345	C	-0.00024381
rs10824416	G	-0.000210379
rs4746391	A	-3.09757e-05
rs12415769	A	-0.000291001
rs1907348	A	-3.2836e-05
rs1873465	C	-0.000146444
rs4746393	T	7.92391e-06
rs1907350	A	9.5796e-05
rs17380780	C	0.000152194
rs17380920	A	9.00398e-05
rs10509376	C	-0.000259838
rs11812165	G	-0.000366742
rs4745815	C	4.23884e-05
rs1907354	G	4.19252e-05
rs9919400	G	-6.13045e-05
rs4745816	A	-1.04056e-05
rs1873468	C	0.000108114
rs1907356	C	7.53085e-05
rs12777728	G	-7.24532e-05
rs11001788	G	8.02302e-05
rs11001790	A	-8.07442e-05
rs1907333	A	-0.00011006
rs1907331	T	6.74377e-05
rs2579723	A	-0.000100255
rs10824419	T	5.1517e-05
rs2637245	G	6.04633e-05
rs1907322	C	0.000148977
rs2579739	G	-7.86494e-05
rs2451911	T	-9.93061e-05
rs2637251	C	-9.28511e-05
rs11001806	A	0.000155519
rs16933637	A	2.18173e-05
rs2220608	T	0.000153218
rs11001807	C	0.000141169
rs17467566	A	0.000136453
rs11001808	T	0.000142624
rs11001809	A	0.00013961
rs1907312	G	0.000143826
rs16933641	T	-5.763e-05
rs11816739	G	-0.000230359
rs1907310	G	0.000121166
rs12414690	C	-0.000112106
rs10824422	C	0.000114718
rs10824423	T	0.000108561
rs2395383	C	7.23958e-05
rs2637252	A	0.000114124
rs11001815	T	0.000105312
rs16933647	A	-0.000174478
rs16933656	A	-0.000769866
rs2637256	G	0.000696141
rs11001819	G	0.000129804
rs2256413	A	-3.75332e-05
rs16933671	A	-0.000749553
rs2579762	A	-6.65744e-05
rs2637265	A	-4.11336e-05
rs2579747	C	6.70215e-05
rs2637266	A	4.1881e-05
rs1907323	G	-5.03485e-05
rs1873461	G	5.97641e-05
rs2395385	G	5.95555e-05
rs2395386	G	7.55601e-05
rs6480820	A	-0.00010652
rs6480821	G	-5.56366e-05
rs16933691	A	-0.000671165
rs12246436	C	5.92872e-05
rs7475638	T	4.7194e-05
rs10219107	T	6.18174e-05
rs11001835	A	5.76063e-05
rs11819279	G	0.00080876
rs1077916	G	6.02951e-05
rs11594217	G	-0.000118133
rs7894799	T	3.12944e-06
rs4353214	A	0.000103954
rs751770	A	0.000103682
rs7919128	G	-0.000665174
rs1866890	C	0.000106861
rs2579774	T	0.000106094
rs2579773	A	7.73249e-06
rs2252652	G	0.000100409
rs7089788	G	0.000746617
rs2579771	A	9.07607e-05
rs11816448	A	0.000765768
rs11001846	A	1.32782e-05
rs12098538	C	0.000507545
rs2579736	G	-0.000129144
rs16933803	G	7.85519e-06
rs11818814	G	0.000908614
rs2583042	C	6.1385e-06
rs2583039	A	-3.51401e-05
rs2579733	T	-1.09189e-05
rs16933810	A	6.96323e-05
rs241	G	-1.45701e-05
rs1965156	G	-1.31876e-05
rs7922943	C	0.000583866
rs7920374	T	-0.000107336
rs4979831	G	2.89988e-06
rs2395423	A	5.51825e-05
rs1345043	G	-9.80516e-05
rs1561676	T	-9.99629e-05
rs7913345	T	0.000215156
rs2395436	G	3.56745e-06
rs7086368	T	-9.75605e-05
rs846589	T	-0.000112452
rs846588	T	9.14202e-05
rs846578	T	-9.25637e-05
rs846577	A	-9.18641e-05
rs846575	G	-8.32675e-05
rs17231849	T	0.000200738
rs17231856	A	-0.000135479
rs864676	A	-8.54596e-06
rs2588334	G	-1.87719e-05
rs7913607	G	0.000258111
rs860168	T	0.000105319
rs846642	G	-3.23464e-05
rs7908014	G	0.000249672
rs7912068	C	0.000773031
rs846641	G	-0.000124131
rs41473844	G	0.000218994
rs10824444	C	1.32945e-05
rs846596	A	0.000119453
rs10824445	T	7.96686e-06
rs860167	A	-2.66294e-05
rs10491078	C	-0.000109705
rs846633	C	-3.03634e-05
rs846630	G	-0.000127551
rs2588333	A	-9.68202e-06
rs16933892	G	0.000155434
rs846627	A	-7.32515e-06
rs846615	G	-2.68867e-06
rs17231898	G	0.000629471
rs2588329	G	-5.13226e-06
rs2583063	T	-2.32096e-05
rs16933932	G	0.000254164
rs846604	A	-0.000134455
rs2569359	A	-1.49894e-05
rs10824449	A	-3.92594e-05
rs7914486	G	-1.41396e-05
rs10824453	G	-4.83215e-05
rs1897584	T	7.38808e-05
rs11596100	C	-2.06422e-05
rs7907533	C	5.43131e-05
rs11001905	C	-9.1847e-05
rs1897595	G	0.000489145
rs10762731	G	7.33561e-05
rs10824459	G	2.1398e-05
rs2894347	G	6.62422e-05
rs10762732	T	5.47639e-05
rs10824462	G	2.77924e-05
rs7894833	C	0.000376455
rs7078013	G	7.09126e-05
rs1897593	A	0.000561334
rs16933980	A	0.000729698
rs2116830	G	-4.94913e-06
rs11001919	G	7.0975e-06
rs10740460	A	5.78771e-05
rs4639876	T	-9.46276e-06
rs7087337	A	-0.000373901
rs1897592	T	4.35335e-05
rs3781141	G	0.000229631
rs7089123	A	7.88897e-05
rs2116829	G	7.36056e-05
rs7069982	A	1.33658e-05
rs874564	T	0.000485996
rs1907729	A	-0.000375686
rs11001933	C	0.000134502
rs10740463	T	-0.000380066
rs7086316	G	-0.000351484
rs1865020	G	7.99584e-05
rs7075564	C	-0.00027797
rs12774512	G	0.000396002
rs1907733	C	0.000534306
rs1873695	C	0.000304699
rs1865018	A	-2.34685e-06
rs1865017	A	-4.60199e-06
rs2131218	G	0.000331018
rs10762738	A	-0.000184337
rs2163795	T	0.00027151
rs4980117	T	-0.000131598
rs7070554	C	0.000333832
rs12762512	T	0.000303259
rs12218921	C	-0.000201156
rs10824473	C	-0.000197258
rs4980118	T	-0.000216052
rs1907740	T	-0.000256585
rs11001944	G	8.15216e-05
rs10762742	T	-2.00725e-05
rs1907744	C	-0.00021817
rs7912269	T	-0.000811628
rs7915877	T	-0.000203155
rs10824477	A	-0.000155977
rs2163799	A	-0.000152485
rs10824478	A	-0.000168878
rs999994	C	-0.000977826
rs6480848	G	0.000144503
rs3824716	C	-1.41699e-05
rs1873692	C	5.31145e-06
rs10824482	C	-8.32196e-06
rs10740464	G	0.000146398
rs7079351	A	7.66325e-05
rs11001964	T	-4.11786e-05
rs1907718	A	0.000176409
rs17388978	A	3.11981e-05
rs17480173	A	0.000124458
rs12783257	G	8.65755e-05
rs11595837	C	-0.00015293
rs7078109	T	9.39284e-05
rs10762745	T	0.000182768
rs17389253	T	0.000174435
rs12248514	T	0.000385136
rs3781164	G	0.000354018
rs2247743	T	-9.24438e-05
rs2247557	A	0.000319631
rs11001988	T	0.000305741
rs17480656	A	0.000351967
rs12765834	C	0.000395258
rs2209666	A	6.29642e-05
rs11001997	T	0.000354918
rs1247777	A	-6.13799e-05
rs2131215	A	-4.77963e-05
rs1247761	T	0.000243387
rs1247763	T	0.000411986
rs2274416	T	0.000482489
rs1247785	T	-2.4944e-05
rs12357899	G	0.000262404
rs10762746	T	6.32917e-05
rs1271394	T	0.000316977
rs11002007	A	0.000285221
rs3781167	G	0.000343954
rs3781168	A	0.000381684
rs12354965	T	-0.000102879
rs2296676	C	-0.000124528
rs980832	C	-0.000107084
rs12255547	G	3.92184e-05
rs7076995	T	-7.74613e-05
rs10509380	T	-7.93202e-05
rs1369809	T	0.000306959
rs16934250	C	6.84159e-05
rs2253060	A	0.000268931
rs7897924	C	-8.30105e-05
rs10824490	C	-8.27967e-05
rs1871065	C	0.000309117
rs1871066	C	0.000240496
rs2616653	T	-0.000126915
rs1347543	G	-0.000156045
rs12355548	G	0.000327897
rs11002022	C	-0.000288044
rs7907270	A	-0.000147221
rs11002024	T	0.000515622
rs2616646	C	0.000115137
rs2766618	A	9.90617e-05
rs1555924	T	0.000187569
rs7918564	C	-0.000112771
rs11002044	C	-8.96196e-05
rs2574805	G	-0.000126312
rs1561087	T	-0.000113352
rs1436091	G	0.000115389
rs1903894	C	0.000115248
rs17390995	A	0.000262519
rs17391134	C	-0.000115843
rs7078525	C	-0.000539726
rs7067779	T	8.74233e-05
rs573712	T	0.000254839
rs12220064	C	0.000373723
rs11002051	C	-0.000116087
rs1850285	G	-0.000244021
rs570706	C	0.000391059
rs1516510	T	0.000120858
rs927874	C	0.000397107
rs16934331	G	-0.000479696
rs11002054	A	-0.000385111
rs11002059	T	-0.000375253
rs1319039	T	-0.000127895
rs2247887	T	0.000209072
rs11002068	G	-0.00013467
rs7082883	A	-0.000155756
rs7083476	C	-0.000153782
rs7083934	G	-0.000235271
rs12767900	A	-0.000172239
rs1131824	G	-0.000109981
rs548216	G	0.00019739
rs7897756	A	-0.000144105
rs1436090	C	-9.49285e-05
rs10509383	G	-0.000144129
rs11002078	C	-9.77873e-05
rs11002079	C	2.74405e-05
rs7895375	G	0.000178776
rs7070015	C	-0.000120369
rs12357970	T	-9.23649e-05
rs12767350	A	-0.000250613
rs2616612	C	4.79359e-05
rs7922568	C	0.000118393
rs527706	C	0.000126526
rs547212	C	0.000120643
rs547163	G	9.70431e-05
rs561336	T	0.000102167
rs488900	G	0.00011973
rs573048	A	0.000120531
rs1436089	C	-8.38121e-05
rs2292717	C	-0.000384919
rs7086619	G	-7.33665e-05
rs10762753	C	-5.85454e-05
rs1516508	T	-0.000430502
rs1464139	G	1.1186e-05
rs10824509	T	0.000107569
rs1516507	A	3.51976e-05
rs1516505	C	4.86935e-06
rs717207	G	-0.000402949
rs479033	A	-0.00025226
rs2607802	C	-0.000211294
rs6480857	A	0.000131151
rs11002110	A	-3.32595e-06
rs872794	T	-1.09077e-06
rs7894324	G	-5.39661e-05
rs7897426	T	-0.000101656
rs583507	G	-0.000150524
rs584021	G	-0.000274167
rs12220179	A	-0.000285896
rs10824520	C	-0.00010944
rs626860	T	-4.57254e-05
rs672746	C	-0.000168281
rs7475710	A	8.71368e-05
rs10824524	G	6.71699e-05
rs611519	C	-6.26284e-05
rs10824525	C	-0.000142513
rs1400250	G	9.09912e-05
rs540783	C	-3.94868e-05
rs625148	G	-0.000169324
rs591485	A	-0.000170095
rs12263942	T	3.14098e-05
rs7919150	G	-0.000145384
rs16934600	C	3.87102e-05
rs10509385	A	-0.000231854
rs10509386	T	-0.000170301
rs11002120	C	-0.000171346
rs182296	G	-4.47236e-05
rs11002124	C	0.000181169
rs12220505	C	4.44399e-05
rs1457523	A	8.83944e-05
rs287170	A	-2.90889e-05
rs11002130	A	0.000154327
rs585620	A	-0.000178045
rs287172	T	-0.000186249
rs207676	C	-0.000175991
rs11002132	C	8.2756e-05
rs1659789	C	-0.000266842
rs7903931	T	-0.000225246
rs158206	C	-4.62453e-05
rs35772	C	-0.000278979
rs250710	A	7.83694e-06
rs11002137	T	-0.000235049
rs675055	A	-0.00024499
rs250712	A	-0.000228383
rs250711	A	-0.00024162
rs1598793	T	0.000101209
rs11002139	G	-0.000248022
rs35774	G	-0.000240676
rs994076	C	4.0953e-05
rs158205	A	-0.000209892
rs10824534	T	-0.000219653
rs2045448	C	-0.000205901
rs1079026	G	0.000156417
rs11593194	C	6.07467e-05
rs4559625	A	0.000178606
rs10824538	G	-0.000210758
rs11002154	A	0.000174348
rs287202	T	0.000121071
rs10824540	C	-8.50009e-05
rs11002158	T	0.000162986
rs673657	C	-0.000103405
rs673195	C	-0.000116111
rs35806	G	-7.65302e-05
rs12219105	T	0.000352904
rs605089	G	-2.17642e-05
rs3862499	G	6.71985e-05
rs10740466	T	0.000237048
rs7898846	C	0.000217447
rs12768649	T	-2.68246e-05
rs660465	T	5.01286e-05
rs646678	T	3.38213e-05
rs250708	A	-5.234e-05
rs676267	T	3.82296e-05
rs584141	T	3.69859e-05
rs7071575	T	-9.99563e-05
rs3910605	A	-0.000146619
rs10762759	A	-0.000102518
rs10824547	G	-0.000212417
rs7912055	T	-2.62054e-05
rs7895934	G	-0.000113296
rs16934799	A	-0.000448153
rs16934801	G	-0.000432828
rs11813909	G	-0.000445616
rs166991	T	1.6379e-05
rs697171	G	7.5083e-05
rs703261	A	0.000152853
rs667497	A	3.81069e-05
rs287177	T	-1.40429e-06
rs12775139	T	-0.000272737
rs7924171	A	-0.000235422
rs289265	G	0.00027959
rs696211	A	-7.98862e-05
rs681088	G	3.23321e-05
rs7069801	A	-0.000235579
rs16934860	G	-0.000225295
rs35798	T	0.000122655
rs42311	C	-0.000127228
rs35799	T	1.80399e-05
rs35787	A	0.000167195
rs11002179	C	6.17155e-05
rs1949352	T	8.62271e-05
rs816849	T	0.000119581
rs3127447	C	-7.31813e-05
rs816852	A	-8.16688e-05
rs865293	A	9.0746e-05
rs2119058	A	-0.000175693
rs816829	G	0.000153856
rs816838	T	0.000123679
rs1079037	G	7.86834e-05
rs816846	C	-5.61935e-05
rs1248567	C	-9.77997e-06
rs4979889	C	0.000129439
rs2176283	T	-3.85501e-05
rs11002194	A	0.000109461
rs816828	C	-2.29287e-05
rs7921994	T	-0.000205129
rs816855	T	2.57875e-05
rs11002200	G	0.000240024
rs1866593	G	-0.000230065
rs7907577	G	-0.000115603
rs7907504	C	6.48428e-05
rs816868	C	-2.22084e-05
rs816867	T	-1.51082e-05
rs816866	C	-2.62256e-05
rs17413503	G	-0.000119191
rs860990	T	-5.33789e-05
rs843835	G	2.22552e-06
rs1248571	A	-5.18924e-05
rs3851040	C	-2.84126e-05
rs2719995	C	1.78068e-05
rs2619641	A	3.7827e-05
rs2670164	A	-3.82398e-05
rs2719981	G	6.55892e-05
rs2670115	A	5.68999e-08
rs2673416	T	-3.60531e-05
rs2673417	T	-7.89755e-05
rs11002210	C	0.000363743
rs4979892	T	-4.06971e-05
rs7071840	A	0.000355907
rs1468037	G	0.000359869
rs2670118	A	-0.00023281
rs2928137	A	-9.02397e-05
rs2253545	T	-5.88434e-05
rs2253530	T	-0.000106801
rs2670117	A	-2.65902e-05
rs1473966	A	7.8173e-05
rs11598926	G	6.61269e-05
rs2673425	C	-5.92077e-06
rs2670128	A	8.22512e-05
rs2720010	T	2.26291e-06
rs2619629	T	-9.22794e-06
rs1877993	C	7.08086e-05
rs2670149	T	-9.06498e-06
rs12770151	C	0.000142586
rs1878002	C	0.000108265
rs2280163	C	0.000105691
rs2395501	G	6.22228e-05
rs1476318	T	-6.10684e-06
rs734949	C	6.25521e-05
rs2673485	T	-0.000135313
rs4979902	T	-0.000121633
rs7071206	T	-4.89471e-05
rs2619636	C	-0.000138282
rs2077236	T	-0.000226097
rs2244688	T	-0.000228726
rs2673474	A	-0.000128049
rs1877998	G	-0.000131397
rs2670109	G	-0.000237688
rs2254094	G	-0.000225097
rs2254086	T	-0.000227502
rs2673445	T	-0.000255614
rs10509391	G	-0.000130212
rs2619643	G	-0.000299764
rs2719986	C	-0.000129779
rs2670159	C	-0.000133049
rs2673467	A	-7.22922e-05
rs12263076	A	0.000272221
rs2670140	T	-8.46696e-05
rs12258018	T	0.00037238
rs1515415	A	-4.06457e-05
rs11002238	T	0.000331804
rs12246169	G	0.000386424
rs12254219	C	-9.55899e-06
rs4979906	A	8.9315e-05
rs7916977	T	0.000339585
rs7086586	C	8.00138e-05
rs1609790	C	4.2891e-05
rs11002254	C	-5.60546e-05
rs10824561	C	-0.000227095
rs11002257	A	-7.13037e-05
rs4287279	G	-0.000252411
rs11002265	C	-9.24892e-05
rs12780841	C	-0.000259155
rs12761718	C	-0.000273822
rs17417617	A	-0.000286823
rs1465865	A	-0.000251935
rs1965792	T	-0.000285057
rs2118815	C	-9.67912e-05
rs10824564	G	-3.40575e-05
rs11002273	G	-8.08088e-05
rs10824568	C	-0.000229778
rs11002285	T	4.92858e-05
rs16935342	A	0.000342149
rs4979920	A	9.55009e-05
rs2579172	T	4.99272e-05
rs2579170	A	-6.57642e-06
rs1344966	T	-5.87816e-05
rs2918624	C	2.82659e-06
rs2579159	G	4.36525e-06
rs2812437	A	9.77388e-07
rs2579158	T	9.66681e-06
rs2579153	C	-8.03499e-06
rs2812431	C	3.30752e-05
rs2812430	C	3.23037e-05
rs2165047	C	3.86674e-05
rs2165046	C	-7.90859e-05
rs1058203	G	3.88423e-05
rs2812429	G	4.84085e-05
rs2812428	G	-2.67206e-05
rs2812427	A	1.61403e-05
rs2812426	G	3.17332e-05
rs2812425	T	-1.05741e-05
rs2579150	G	3.14715e-05
rs2241831	G	-0.000314392
rs2812422	A	3.42742e-05
rs2579147	T	-1.63332e-05
rs2289311	G	-4.18227e-05
rs10762764	T	-4.54688e-05
rs1058198	G	-4.41846e-05
rs1248627	T	1.43133e-05
rs2289310	G	-0.000267461
rs2289309	C	-6.13884e-05
rs1248623	T	-8.82523e-05
rs1866435	G	-0.000690732
rs1268514	A	-9.59871e-05
rs1248635	A	-0.000113679
rs3758462	G	-0.000742506
rs1248631	C	2.1266e-05
rs1248630	C	3.59859e-05
rs1261993	A	-8.90934e-05
rs1248661	C	-6.71038e-05
rs1270912	A	-8.41548e-05
rs1248671	T	-4.49685e-05
rs1248673	T	7.75801e-05
rs1248678	G	5.30673e-05
rs1248679	T	-4.39829e-05
rs1268956	C	5.08371e-05
rs1248681	G	5.87886e-05
rs1272013	T	-3.68262e-05
rs1248688	G	5.99192e-05
rs1248692	A	-5.36633e-05
rs1248694	T	-5.12974e-05
rs1659390	C	4.05092e-05
rs1248653	T	5.62012e-05
rs1248655	A	-7.57127e-05
rs1248657	T	9.03786e-05
rs1261991	T	6.40027e-05
rs1248650	G	7.02468e-05
rs1149725	G	8.43387e-05
rs2801827	G	0.000160561
rs7903506	T	-4.26727e-05
rs1077695	C	-0.000365484
rs1248887	C	9.27906e-05
rs713139	C	-0.000680794
rs1272018	T	3.74739e-05
rs1248879	G	1.42912e-05
rs1248895	T	5.72406e-05
rs35903596	A	0.000283117
rs7894701	A	-0.000154663
rs1650146	A	-9.68681e-07
rs1650154	G	0.000288813
rs1781807	A	1.91696e-08
rs1650150	C	0.000279003
rs4979931	C	-0.000340223
rs12572510	T	-6.4308e-05
rs16935469	A	0.000919322
rs3815891	A	0.000700438
rs16935512	G	0.000887494
rs2241551	T	0.000881773
rs7474957	T	0.000839943
rs12267420	C	0.000919277
rs1863900	A	0.00092697
rs12247590	C	0.000985529
rs6480874	C	0.000987867
rs4979938	G	-0.000171851
rs1946447	C	-0.00027363
rs10740469	G	-0.000294695
rs7067683	A	-0.00016839
rs7068067	C	-0.000173393
rs4979800	A	-0.000274334
rs1366064	T	-0.000181145
rs717300	A	0.00104171
rs7920979	A	0.000858285
rs12243894	A	0.000819744
rs9663187	A	0.000778837
rs1008020	C	0.000952973
rs1008019	C	-0.000325194
rs2467470	C	0.000440971
rs11002429	T	0.00042714
rs10509392	T	-0.000274071
rs10509393	G	9.49241e-05
rs1149756	C	-2.9637e-05
rs1149755	A	0.000324391
rs11002432	C	0.000402997
rs10824592	A	0.000330566
rs1149753	C	-0.000337594
rs16935637	G	0.000113343
rs1149750	A	-0.000355621
rs10762770	A	0.000607668
rs10740470	A	0.000616665
rs6480883	A	0.000334047
rs17522769	T	0.000441655
rs16935649	T	9.72751e-05
rs16935661	G	8.23293e-05
rs1249136	T	0.000150706
rs1249135	T	-5.3625e-05
rs1249131	C	-7.11066e-05
rs1678632	A	-0.000168408
rs1249123	C	-8.23714e-05
rs1249122	T	-9.04747e-05
rs1720278	G	0.000453817
rs11002444	G	0.000183807
rs751284	G	-7.63204e-05
rs10159695	C	-7.8098e-05
rs12411352	A	9.42791e-05
rs7089561	T	0.000269245
rs11002449	T	-0.000342281
rs10509394	G	-0.000345378
rs1149737	G	5.87382e-05
rs1149736	C	2.67854e-05
rs1249150	G	-7.35528e-05
rs1249148	G	-5.86686e-05
rs11002453	T	0.000158891
rs1720311	T	-0.000142163
rs2434123	C	-0.000182825
rs9787677	A	0.000126718
rs10762774	G	0.000116723
rs12762957	G	4.93826e-05
rs4979805	G	0.000473661
rs1880052	A	0.00048457
rs11002468	C	0.000129202
rs11591530	G	5.83914e-05
rs4979807	T	-6.33782e-05
rs4979952	C	0.000394405
rs1720300	C	0.000402763
rs7921316	C	-2.67674e-05
rs7921332	C	-2.18395e-05
rs1720296	C	-0.000113817
rs2913117	A	0.000296108
rs11002475	T	0.000177941
rs1720319	C	0.000436509
rs1649988	C	0.000360283
rs751716	G	0.000465718
rs1649990	G	0.00045002
rs7076339	A	0.000395959
rs1109073	A	0.000404126
rs930043	C	2.14526e-05
rs16935812	C	-0.000135897
rs7920472	C	-0.000228692
rs12776774	G	0.000412434
rs1916399	G	0.000217027
rs12784681	C	0.000399484
rs10466038	C	-0.000443799
rs11002509	C	0.000575062
rs4598621	T	7.47434e-05
rs10490995	C	-0.000247282
rs2559537	T	0.000279125
rs2670219	G	-0.00026905
rs1863832	C	-0.000208603
rs2670220	T	-0.000194283
rs2670221	T	-0.000271666
rs2245581	T	-0.000162965
rs1559990	T	4.30322e-05
rs1000760	T	0.000469052
rs10490996	G	0.000140851
rs12257604	T	0.000455786
rs2559541	T	6.88235e-05
rs11002527	A	0.00059903
rs16935883	T	0.000242452
rs12768040	A	0.000245093
rs719871	C	0.00024312
rs7920205	A	0.000215684
rs11002535	T	0.000493045
rs4586094	A	0.000270709
rs10824606	G	0.000453901
rs7097850	A	0.00025124
rs7068654	C	0.000237792
rs11002539	T	0.000670563
rs12357244	G	0.000682199
rs12261821	C	0.000538135
rs6480890	C	0.000554098
rs1347262	C	0.000472841
rs989905	C	-6.42628e-05
rs11002555	G	-0.000137634
rs1917840	C	-5.7535e-05
rs987814	C	-3.66612e-05
rs10824609	G	-0.000140049
rs12784427	T	0.00041411
rs11002559	C	-0.00013593
rs2248789	T	-3.12953e-05
rs768395	G	-0.000129533
rs2574689	G	-4.13635e-05
rs2578119	G	3.39438e-05
rs2117186	G	-0.000556265
rs7081974	C	0.000406636
rs2574690	T	4.20278e-05
rs12767035	G	0.000734767
rs7918709	A	0.000305724
rs1433794	C	0.000101671
rs16935969	A	0.00043439
rs17526405	C	0.000648326
rs2670198	A	-0.000179322
rs3900506	G	0.000140495
rs2670199	C	0.000102779
rs2670200	C	9.18265e-05
rs10740479	G	-9.89226e-05
rs2574693	C	5.07994e-05
rs11002568	T	0.000698652
rs2578108	G	-7.3353e-05
rs11002569	G	0.000214342
rs2578109	G	-0.000194414
rs11597465	A	-0.000291202
rs2570548	C	-0.00017444
rs4979979	T	-0.000138227
rs4979816	A	-0.000165474
rs10509398	C	-0.000422735
rs16935995	G	-0.000423836
rs16935996	A	-0.000394473
rs4554825	C	-0.000419903
rs1369752	T	-0.000194544
rs7074960	G	-0.000187438
rs1583344	A	-0.00026154
rs1821372	T	-0.000446676
rs1821676	T	-0.000428374
rs2099517	T	-8.88047e-05
rs10824620	C	-0.00021319
rs17454874	C	0.00025699
rs11002586	G	-0.000239401
rs12218276	C	-0.000139962
rs1368764	C	-0.000202429
rs1811384	C	0.000194746
rs2019080	G	0.000245689
rs2578113	C	0.000180767
rs2578114	C	0.000254588
rs7083544	C	0.00019858
rs2570539	C	0.000204693
rs1347520	C	0.000275862
rs881009	C	0.000194698
rs881008	C	-0.000176451
rs7080957	T	-0.000185148
rs732187	G	-0.000189033
rs7090749	G	0.000316043
rs10509399	T	-0.000512155
rs2019432	G	0.000451388
rs1369754	T	0.000257513
rs16936070	C	-0.000498067
rs11002603	A	-0.000294657
rs164226	G	-3.30367e-05
rs164232	T	-0.00011998
rs158289	T	-0.000122996
rs164237	C	-0.000128911
rs164238	C	-0.00013139
rs164241	C	-0.000172968
rs151551	G	-9.57808e-05
rs164247	C	-9.06022e-05
rs6480895	C	-3.82001e-05
rs732389	T	3.79829e-06
rs149624	G	-8.26128e-05
rs190831	C	-8.51102e-05
rs288442	C	-0.000467651
rs288457	A	-0.000455075
rs288456	A	-0.000449177
rs288452	G	-0.000433866
rs288450	A	-0.000458202
rs288447	A	-0.000418889
rs703959	C	-0.000400525
rs1684535	C	-0.000462766
rs1434437	G	-0.000319568
rs1025558	G	-8.68494e-05
rs1025561	G	-2.73075e-06
rs1550022	C	-0.000101472
rs2593147	G	0.000128932
rs2593148	C	0.000105555
rs2559618	G	0.000130654
rs1369039	C	0.00024931
rs10762795	G	0.000532573
rs1655622	T	0.000179682
rs1655623	T	0.000183172
rs16936223	G	-6.38861e-05
rs35665	T	0.000239064
rs7086594	G	-5.68058e-05
rs992588	G	0.000355563
rs252827	G	-1.08534e-05
rs560162	C	0.000297633
rs4979997	T	-0.000151389
rs592242	G	0.000243679
rs499299	T	0.000240079
rs3851042	C	-0.000137366
rs3851043	T	-0.000190607
rs2002688	A	-6.97575e-05
rs3844124	T	-0.000197413
rs11002633	G	-5.80017e-05
rs7099914	C	-2.61213e-05
rs3910297	G	6.93143e-06
rs4980001	T	-8.39449e-05
rs12256977	G	-6.15378e-05
rs3851045	G	0.000121663
rs157983	A	4.52158e-05
rs1434442	T	-0.000102843
rs1369038	C	7.59715e-05
rs11002643	C	7.05645e-05
rs3930371	C	7.7129e-05
rs35656	C	-6.98002e-05
rs35657	A	-5.42426e-05
rs6480902	G	2.25605e-05
rs35660	C	-7.04045e-05
rs35661	G	-4.26617e-05
rs35662	A	-2.09585e-05
rs16936359	T	-0.000262775
rs1550023	G	-2.66988e-05
rs7917285	G	-0.00046612
rs1684543	G	-4.25981e-05
rs11002648	C	-7.14571e-06
rs35647	T	1.77496e-05
rs12356700	A	0.000211716
rs892542	G	-0.000100109
rs1865358	A	0.000197012
rs40429	T	2.55252e-05
rs28318	T	-8.752e-06
rs35648	C	-4.40668e-05
rs10509401	T	-2.82507e-05
rs2894386	C	0.000144944
rs12768216	G	-0.000149105
rs1881731	A	0.000135611
rs7101045	C	9.61979e-05
rs11002655	A	-0.00024648
rs574984	G	0.00027529
rs615550	G	0.000306116
rs644888	G	0.000282395
rs12263918	G	-0.000110262
rs7916163	A	0.000600785
rs672705	A	0.000328685
rs637446	T	0.000287587
rs7082864	G	0.000598284
rs17538708	C	0.000665823
rs7904670	C	9.45468e-05
rs703956	G	0.000192804
rs12783362	G	-0.000166409
rs536394	T	0.000267095
rs737108	C	2.81205e-05
rs7075537	A	-0.000165491
rs11591951	C	-4.60361e-05
rs11002673	C	-4.47909e-05
rs11002674	A	-4.70657e-05
rs10762808	G	-1.71722e-05
rs10824643	C	0.000193264
rs7913285	A	0.000211263
rs11002681	C	3.37793e-05
rs11595532	G	4.86262e-05
rs2395547	C	0.000269204
rs7901669	T	0.000440001
rs7096889	A	0.000280698
rs7100999	A	-6.7144e-05
rs7067561	C	0.000231808
rs12261616	G	0.000186086
rs7477887	G	-0.00031818
rs1346421	C	-1.05187e-05
rs7069607	T	0.000427098
rs11002688	A	0.000178186
rs1427818	T	0.000301389
rs10762810	A	0.000200436
rs10509402	G	8.14696e-05
rs7098202	A	0.000192113
rs11596054	T	0.000120439
rs12249331	C	0.000465356
rs753384	T	-0.000276651
rs1346422	G	0.000204936
rs7900915	G	0.000212095
rs1366058	T	0.000234549
rs1339481	C	-0.00015306
rs529836	G	0.000422249
rs772831	C	0.000383185
rs704018	C	0.000323113
rs2993816	T	-6.56619e-06
rs581758	A	-0.000265421
rs10824657	G	6.2976e-05
rs772822	A	-0.000242755
rs16936569	T	-0.000136066
rs522549	G	-0.000277401
rs497204	C	-0.000242049
rs1981221	G	-1.5906e-05
rs10218850	C	3.94466e-06
rs505284	A	-2.22555e-05
rs2813473	A	-0.000311661
rs7078982	G	0.000167426
rs536030	A	5.48697e-05
rs562757	T	-0.000175964
rs589037	A	5.61297e-05
rs11002724	A	0.000286246
rs10824662	G	0.000247434
rs10824663	T	0.000229555
rs12255853	G	-0.00031069
rs7092923	C	0.000420082
rs16936610	G	-0.000207739
rs11002738	C	0.000121819
rs7907048	A	-2.76821e-05
rs1439042	T	0.000313402
rs6480913	A	0.000129341
rs1561442	G	0.000489052
rs873827	A	0.000319303
rs11002751	C	0.000922846
rs11002764	C	0.000581892
rs9633599	T	0.000565862
rs12256093	T	0.000668444
rs2275283	G	0.000141169
rs1060628	G	0.000154873
rs10762833	A	0.000149785
rs16936710	G	7.73908e-05
rs16936717	G	0.000226465
rs16936718	G	0.000222087
rs3802643	T	-9.14723e-05
rs3897406	C	-0.00032818
rs11002782	G	-0.000126811
rs10824702	A	0.000597203
rs4980014	G	-0.000309513
rs10824705	C	2.02383e-05
rs10762836	T	-0.000169714
rs1946842	C	0.000168839
rs10824708	A	-0.000332707
rs1946843	C	-0.000359944
rs1946845	A	-0.000346666
rs1439034	C	-0.000305047
rs12761165	A	0.000381347
rs2894393	C	0.000490997
rs7093140	G	0.000177613
rs12573430	T	0.000498917
rs7096896	C	2.60777e-05
rs12572263	C	0.000550383
rs11002793	A	0.000530749
rs1437803	C	3.51495e-05
rs1316611	A	-0.000175455
rs1370562	G	0.000158568
rs4980022	C	-0.000133616
rs7082178	G	-0.000196044
rs10824713	G	-0.000132176
rs16936800	C	-0.000246203
rs704010	T	2.12843e-06
rs1250004	T	0.000182385
rs11002813	C	9.70578e-05
rs11002816	G	0.000120239
rs12256982	C	1.06194e-05
rs16936856	C	1.78622e-05
rs1628089	G	7.49382e-05
rs17557872	A	0.000219881
rs11002826	G	0.000218617
rs7921677	A	0.000535937
rs749821	G	-3.20511e-06
rs4980038	A	-6.10107e-06
rs697242	C	3.4046e-05
rs1749824	C	0.000194978
rs1769756	C	0.000144188
rs16936991	G	-0.000700345
rs1815314	G	0.000128571
rs703991	G	-7.3442e-05
rs7913964	A	-9.95056e-05
rs703990	T	0.000113668
rs7914926	A	0.000156621
rs780151	G	0.000170655
rs10824726	T	-0.000224332
rs16937003	G	-7.80152e-05
rs810517	C	-0.000182948
rs12571751	A	-0.000181133
rs703982	A	-0.000104808
rs703979	T	-6.17672e-07
rs703977	T	-0.000182284
rs12161674	C	0.00036256
rs4979848	A	0.000356407
rs11002861	C	0.000343574
rs697239	T	-0.000175823
rs697238	T	-2.6609e-05
rs703974	A	-0.000142023
rs4979851	C	0.000326925
rs703970	A	-5.80393e-05
rs697237	G	3.81672e-06
rs3897443	A	0.000307103
rs16937032	G	0.000191264
rs11002868	A	0.00010465
rs2802362	A	5.32134e-05
rs1250582	G	8.50637e-05
rs1250583	G	0.000102966
rs1616493	G	7.58771e-05
rs1250584	G	0.00011035
rs1250586	T	7.23184e-05
rs2094072	A	-0.00026664
rs4325264	G	-0.000248008
rs1250590	C	0.000131668
rs1782644	A	0.000119996
rs1250600	T	0.000148455
rs7908992	T	2.49563e-05
rs12254681	C	0.000452637
rs11002901	C	0.000406582
rs4979857	C	-0.000111672
rs1250546	A	0.000114801
rs11002902	G	-0.000210612
rs1250544	G	8.26053e-05
rs1250539	G	7.80143e-06
rs1250538	G	8.96071e-05
rs1108618	A	0.000135496
rs12263204	C	0.000136301
rs12355688	C	0.000430831
rs4980060	A	0.000437234
rs1250552	A	0.000150151
rs4246943	G	0.000163447
rs3740259	G	-1.2837e-05
rs884889	T	9.78185e-05
rs12245462	C	-0.00026384
rs11002930	C	-0.000299141
rs10762858	T	-4.13005e-05
rs2105461	C	8.4738e-05
rs4246944	C	0.00012198
rs6480931	T	0.000153815
rs7332	G	0.000210588
rs2181080	A	0.00020376
rs1483733	T	0.000182132
rs1923364	T	-0.000117339
rs1923363	G	-0.000111226
rs7082045	A	-0.00020116
rs12267916	G	-0.000202781
rs11002951	C	-0.000282173
rs1046445	T	0.00042028
rs10740498	A	-0.000120787
rs2145997	C	-8.98748e-05
rs10824749	C	0.000201779
rs4980073	C	-8.85944e-05
rs11593110	C	0.000216628
rs10740501	G	-0.000255725
rs7915975	C	-0.000161227
rs10740506	G	-0.000265057
rs2279338	T	0.000221922
rs10824752	A	0.000247388
rs4980076	C	-6.36639e-05
rs41435347	A	-7.37725e-05
rs17490257	G	-7.10038e-05
rs11002969	C	-7.52947e-06
rs12360384	G	-2.81138e-05
rs941870	C	0.00023572
rs4980083	T	0.000124447
rs11002983	C	0.000245924
rs7086488	A	0.000110262
rs16937185	G	-7.17274e-05
rs12781317	G	3.14096e-05
rs10443918	C	-0.000153007
rs10740507	A	-0.000221224
rs7910211	T	-0.00012034
rs10762866	G	-3.48299e-05
rs11003011	G	-0.00023642
rs11003013	T	1.79106e-05
rs12220980	T	6.79718e-06
rs12773500	C	-3.67966e-05
rs10824763	G	-6.13681e-05
rs10762867	C	-0.000254179
rs10824765	C	-5.57588e-05
rs12264210	G	-0.000236755
rs11003033	C	-2.18313e-05
rs12264074	A	-0.000284147
rs7920426	T	-0.000243178
rs731491	A	-0.000245456
rs10160075	C	-0.00017031
rs1351767	G	-0.000207163
rs12763012	T	0.000129398
rs2250992	A	-0.000297063
rs12269573	G	0.000275675
rs12770651	A	0.00032
rs10400059	G	-0.000354623
rs11817253	A	1.04355e-05
rs7072068	T	0.000281752
rs2256703	C	-0.000325158
rs2256581	A	-0.00039795
rs2256573	A	-0.000171029
rs7911085	G	0.000173827
rs2819106	C	-0.000190687
rs1923541	C	-0.000192415
rs2758555	A	-0.000173378
rs2758554	C	-0.000287817
rs12262739	C	0.000468969
rs1923539	G	-0.000261762
rs1051246	A	-0.000154078
rs911887	T	-5.28767e-05
rs2243639	T	-0.000164552
rs10887199	T	-0.000209595
rs2181204	A	-0.000235149
rs7078012	C	0.000144271
rs6413523	C	-0.000627021
rs721917	A	-0.000220203
rs726289	G	2.27359e-05
rs2819096	A	-0.000160217
rs726014	T	-0.000185784
rs12219080	C	-0.000578421
rs12770776	A	0.000287934
rs1885553	T	-1.001e-06
rs1885551	A	-0.000192012
rs1885550	C	-0.000127122
rs2146192	T	-0.000190598
rs2146191	G	-0.000188656
rs1304463	G	-0.000154537
rs11200984	T	-0.000602872
rs11200985	A	-0.000616643
rs10788338	A	-0.00014364
rs4255480	T	-0.000650561
rs3923564	A	-0.00055333
rs11201000	T	-0.000532012
rs12414764	G	-0.000289578
rs4357631	T	-0.000115161
rs7908468	T	-6.44402e-05
rs7904954	A	-9.81277e-05
rs2341958	G	-9.06725e-05
rs1932571	C	-0.000248161
rs7083964	C	-6.90191e-06
rs12220777	T	-6.85776e-06
rs11201292	A	1.01957e-05
rs2342606	T	4.45258e-05
rs6584561	G	-7.18779e-05
rs17098169	T	-4.54159e-06
rs7911052	T	-7.89209e-05
rs728616	G	-5.55311e-05
rs3156	G	6.8335e-05
rs3904714	C	7.28119e-05
rs7915809	G	7.54104e-05
rs7907311	A	-5.46985e-05
rs11201690	G	3.15545e-05
rs12259239	C	0.000119492
rs7905482	C	7.10691e-05
rs7916423	A	5.8146e-05
rs7090943	G	4.84555e-05
rs12778754	G	3.55072e-05
rs1078524	G	0.000111967
rs11201799	G	3.99252e-06
rs2819889	A	-6.07809e-06
rs7078815	G	-0.000277481
rs2573360	T	-0.000124884
rs3851052	A	0.000334966
rs2819873	T	-3.33817e-05
rs12412762	C	1.93204e-05
rs10887553	G	-2.46884e-06
rs1953600	C	3.48496e-06
rs751740	T	-1.71013e-06
rs7091565	C	-2.38828e-05
rs3748242	C	-6.20574e-05
rs2789686	T	1.16433e-05
rs12775374	G	-9.50331e-05
rs2784774	T	-6.01789e-05
rs2245168	T	0.000128433
rs2236558	T	-6.25351e-05
rs7067644	G	-8.7246e-05
rs10466228	A	-0.000144687
rs12763624	C	-0.000158628
rs1049550	G	0.0001321
rs2573351	C	-8.32227e-05
rs11201972	C	-0.00012023
rs6585424	A	-0.000138468
rs10887581	T	-5.15689e-05
rs12256429	T	-0.00013467
rs6585454	A	-0.000130021
rs12779955	T	-0.00013384
rs2573353	C	-0.000135862
rs2789695	C	-0.000129254
rs2573356	C	-0.000132875
rs2819945	G	-5.85083e-05
rs2789641	G	6.5499e-05
rs2819944	C	6.75183e-05
rs11202059	G	5.80461e-05
rs11202112	A	-0.000133177
rs3000954	C	-0.000362517
rs10887649	C	0.000234443
rs4447114	G	-0.000142211
rs11202150	T	-0.000140795
rs11202210	C	6.48932e-05
rs11202293	T	0.000230133
rs7081164	C	0.000220987
rs7092394	T	0.000217892
rs12219032	T	0.000219263
rs12773664	A	0.000119959
rs12411782	G	0.000216001
rs12411806	G	0.000221891
rs10749549	G	0.000219782
rs2993761	G	0.000207094
rs4120852	G	0.000168763
rs1538816	C	0.000211126
rs1556897	T	0.000157979
rs1010245	T	0.000166768
rs10887710	T	0.00022308
rs3851059	G	3.57382e-05
rs10749550	A	0.000125179
rs3827869	C	0.000137643
rs1832683	C	-0.0001014
rs7087728	G	-0.00010469
rs2993763	G	-1.19092e-05
rs4933327	G	0.000124973
rs2994388	G	-6.90249e-06
rs10788546	T	0.000140249
rs4934027	C	0.000126823
rs873395	T	0.000131952
rs4934028	G	1.65547e-06
rs1143694	A	0.000135238
rs2282367	A	0.000133001
rs756208	A	0.000139753
rs10887718	C	0.000129048
rs12242871	G	0.0001288
rs9421464	C	0.000136724
rs2236569	G	0.000134639
rs1819684	G	0.000134571
rs11595587	G	3.10592e-05
rs9420359	C	0.000119701
rs2185427	A	0.000121507
rs10788562	T	9.87603e-05
rs10788563	C	0.000209474
rs10400045	A	9.93742e-05
rs10749559	C	0.000168686
rs7090145	A	0.000260069
rs1890889	G	0.000104338
rs1340383	T	0.000104422
rs1417221	G	0.000103796
rs1340381	T	0.000121848
rs10788571	G	0.000167145
rs12411833	T	-4.86549e-05
rs7082102	T	0.000151562
rs1572819	A	0.000100052
rs1934697	C	8.50328e-05
rs1340380	T	0.000104004
rs10788586	A	0.000111597
rs17103728	G	7.78774e-05
rs7085863	T	-0.000187197
rs4536152	G	0.000111834
rs1538822	C	0.000156978
rs1538818	G	1.83292e-06
rs1934694	G	0.00010811
rs1934692	C	0.000107682
rs1340376	A	0.000107787
rs1340375	C	0.000107194
rs10749572	G	0.000101888
rs10749578	G	0.00016229
rs10749581	C	0.000111107
rs10466235	T	0.000121909
rs10466236	T	9.64269e-05
rs7071752	C	8.2056e-05
rs7081889	C	8.91299e-05
rs7092237	A	0.000105568
rs1417220	G	3.62637e-06
rs7082705	A	0.000142654
rs17617406	A	-7.62196e-05
rs6585989	G	-0.000144385
rs11202832	T	0.000196504
rs17679603	C	-6.12538e-05
rs1870142	G	0.000162516
rs1870143	G	0.000232312
rs1870144	A	0.000225004
rs7916618	T	3.32943e-05
rs17105302	A	-0.000275128
rs6585994	A	0.000130716
rs17617713	G	0.000223985
rs7907224	A	-0.000124418
rs10887868	G	0.000265477
rs7907770	A	-0.000178762
rs10887873	T	0.00026649
rs10788622	C	0.000279941
rs4934167	G	0.000283562
rs4934169	A	0.000107738
rs1870145	C	0.000220781
rs17617970	C	-0.000227175
rs2168721	A	0.000152897
rs11202960	G	0.000249207
rs1870146	C	-0.000198695
rs10887903	G	0.000252176
rs4933390	A	0.000242538
rs12220655	T	5.62761e-05
rs17618331	G	0.000427941
rs7088704	T	-0.000284346
rs2343308	A	0.000195652
rs7902355	C	-0.000121597
rs7097656	T	0.000165822
rs7900536	C	0.000172824
rs6586030	A	0.000129235
rs10785884	C	0.000367448
rs10881600	T	0.000211421
rs12260962	C	-0.000380483
rs2343550	G	-0.000243961
rs9633739	A	0.0002179
rs882682	G	0.000380526
rs11599251	G	0.000535656
rs17106495	T	-0.000418264
rs6586051	A	5.56893e-05
rs11185932	G	0.000245869
rs7068369	G	-0.000291262
rs7096348	T	-5.9337e-05
rs7895413	C	-0.000338833
rs7094314	A	0.000161313
rs1573973	G	8.76506e-05
rs4547039	T	-0.000122309
rs7078901	A	-0.000111102
rs7904557	A	0.000169177
rs12256937	T	-0.000199348
rs7917419	T	0.000187789
rs11186149	T	-0.0003052
rs12777577	G	-2.51145e-05
rs7909966	C	0.000120491
rs7897697	G	-0.000243437
rs6586088	T	-1.9097e-05
rs1913760	G	0.000102449
rs1913759	C	0.000108365
rs12268524	T	-1.62968e-05
rs2138287	C	9.39207e-05
rs11186192	T	7.26596e-05
rs12766852	A	-1.35914e-05
rs12247537	T	-1.66379e-05
rs11186207	G	7.55881e-05
rs7923028	G	-7.10494e-05
rs17107222	A	0.000197467
rs11186218	G	-0.000313131
rs2343556	C	0.000105562
rs12356883	G	9.40734e-05
rs12359973	C	0.000100617
rs12359987	C	0.000102649
rs11186234	A	0.000140203
rs11186236	C	0.000133286
rs7093787	G	0.000127309
rs11186273	G	1.10851e-05
rs6586106	T	0.000132289
rs4933462	A	0.000136359
rs4934371	C	0.000154966
rs4934372	C	0.000131074
rs6586107	A	0.000135724
rs12414791	G	0.000362698
rs17107397	A	0.000476411
rs12414728	A	0.00054963
rs17093759	T	0.000181208
rs12219619	A	0.00042361
rs12772279	A	5.9888e-05
rs12783229	T	8.35337e-05
rs9325452	A	0.000370064
rs7099231	G	0.00104884
rs2138286	C	-4.32342e-05
rs11186370	G	-0.000230425
rs10881857	T	-0.000184915
rs12783710	C	-0.000212694
rs7908701	T	-0.000239234
rs17107479	G	-0.000378268
rs1989126	C	-0.000359303
rs17107520	T	-3.3581e-05
rs17107524	A	-0.000126877
rs11186576	G	0.000327614
rs12411888	A	-4.60832e-05
rs9420495	C	-8.27235e-05
rs2161885	G	4.68602e-05
rs11186592	T	-0.000104112
rs10881916	T	-9.95526e-05
rs9421681	C	-0.000114038
rs9421682	G	-1.06541e-05
rs9420501	A	-0.000118702
rs7086866	G	-7.69976e-05
rs6586155	T	-0.000138428
rs720262	A	5.37404e-05
rs10509415	A	-0.000110759
rs10881952	G	-2.29111e-05
rs9420502	C	-4.08721e-05
rs7896067	G	-3.09904e-06
rs9421693	A	0.000298958
rs1702239	T	-3.00705e-05
rs1702243	G	-3.27466e-05
rs9325460	C	0.000144693
rs7916858	A	-0.00012585
rs1647209	A	2.38632e-05
rs1647210	A	-1.16972e-05
rs10882008	T	-0.000129707
rs11186779	C	-0.000468815
rs1702231	T	0.000199192
rs1911442	A	0.000167009
rs983807	C	0.000157285
rs983808	C	0.00017156
rs10882026	C	-4.69033e-06
rs11186863	G	-2.14997e-05
rs12767592	G	-1.21349e-05
rs2344770	C	0.0001478
rs12767041	A	-2.80671e-06
rs12356822	A	-8.61253e-06
rs10444060	G	-5.47078e-06
rs7394377	A	6.79903e-05
rs10882061	G	8.39002e-05
rs11598010	A	0.00104989
rs11187005	A	-0.000346245
rs10509416	C	-6.55379e-05
rs11187006	A	-5.19613e-05
rs11187008	T	-1.70237e-05
rs1559553	G	-1.45147e-05
rs1911463	T	0.000153071
rs11187023	C	-4.65596e-05
rs11187036	C	-3.03903e-05
rs11187041	A	-2.39998e-05
rs11187058	A	-7.71642e-05
rs12771203	G	-3.89746e-06
rs17107698	G	0.000258117
rs11187088	G	-2.09095e-05
rs1808459	T	0.000140709
rs1863044	T	0.000224245
rs7083375	C	0.000224241
rs10218873	A	-0.000279747
rs10882097	A	0.00017536
rs12266945	C	0.000164167
rs1647196	A	0.000127165
rs1702220	C	-0.000152976
rs12253068	T	-0.000159254
rs7075795	G	3.58566e-05
rs7918269	A	4.93091e-05
rs1019595	T	8.0587e-05
rs4933558	C	0.000156355
rs12247833	G	4.21334e-05
rs6583698	A	0.000170856
rs2344720	T	0.000102194
rs2344722	T	0.000148575
rs10509418	A	1.69164e-05
rs1911456	T	5.12714e-06
rs7068982	G	1.59763e-05
rs17695110	T	-5.08074e-06
rs1010989	C	-2.0762e-05
rs1911434	C	1.70828e-06
rs1876331	A	9.34198e-05
rs735687	A	8.65132e-05
rs2135728	C	0.000243174
rs1002745	C	-5.71954e-05
rs1911461	T	8.06196e-05
rs10509419	C	0.000111394
rs2345191	A	0.000264668
rs4933198	G	7.02654e-05
rs10882295	C	3.96508e-05
rs10786124	G	8.10769e-05
rs12245456	C	-1.04313e-05
rs7901052	G	-2.63462e-05
rs4933622	G	-1.05565e-05
rs2345199	T	0.000264871
rs2345201	G	8.65193e-05
rs4244927	A	9.93156e-05
rs10786126	C	9.79652e-05
rs17622815	T	0.0001026
rs17622849	A	6.55563e-05
rs7923313	C	-9.67181e-05
rs12256202	T	0.000265021
rs729724	T	-8.7284e-05
rs11187681	G	-0.000314306
rs6583746	T	-6.35822e-05
rs12767239	C	0.000263948
rs10882367	A	-0.000183762
rs10882368	T	-0.000172345
rs2345209	T	5.05344e-05
rs10882369	A	0.00027539
rs1484170	T	0.000276626
rs1484177	A	-0.000222274
rs10509420	T	-0.000156342
rs4244928	T	-2.01788e-05
rs997312	T	-0.000270089
rs2881073	G	-0.000265408
rs4933657	G	0.000250339
rs1545890	C	-0.00026424
rs10786160	T	0.000292463
rs10882439	G	-0.000150034
rs2345221	C	-0.000146657
rs1073077	C	5.30987e-05
rs10509423	G	0.00031313
rs11187959	G	-0.000141093
rs11187962	G	-0.000132608
rs11188003	T	0.000295541
rs11188088	G	0.000182163
rs878824	A	0.000175232
rs1484166	A	8.14232e-05
rs7897412	A	8.32988e-05
rs12250289	G	5.43317e-05
rs1484167	T	0.000193735
rs7093354	C	9.15642e-05
rs7097203	G	9.25884e-05
rs1414911	A	0.000247745
rs1414909	G	0.000151823
rs10882548	G	0.000156114
rs17703918	T	0.000304544
rs7922340	C	8.72455e-05
rs1336442	C	0.000100719
rs6583816	G	0.000153432
rs10882574	G	0.000234966
rs7895483	C	9.09767e-05
rs264322	A	0.000976234
rs7068956	G	0.000202433
rs7097169	A	5.19089e-05
rs264317	C	6.74413e-05
rs17097249	G	0.000221609
rs412733	T	0.000224798
rs11188440	C	0.000194162
rs10509426	G	-0.00029032
rs12569666	G	-5.21987e-05
rs7095012	G	0.000256348
rs12416602	C	0.000187247
rs1336449	C	0.000247255
rs10509427	A	0.000267271
rs12573318	G	0.000224633
rs10882721	C	0.000228787
rs7074341	G	0.000109268
rs10882789	T	0.000216573
rs7077732	A	0.000202416
rs12570079	C	6.81076e-05
rs10882810	G	0.00020108
rs4481968	C	6.81331e-05
rs7919037	C	0.000102344
rs7908787	G	8.89157e-05
rs4277054	T	0.000313747
rs10882846	T	0.000423935
rs11188938	T	9.80857e-05
rs12360039	G	0.000426149
rs10748689	A	0.000315063
rs10882849	T	0.000419304
rs7095557	G	7.20026e-05
rs6583930	G	0.000406045
rs12414453	G	8.02527e-05
rs6583933	G	0.000270683
rs12414723	A	7.61831e-05
rs9663999	C	4.75807e-05
rs3862540	G	-1.90233e-05
rs3851061	A	3.96204e-05
rs12244637	C	0.000308768
rs10786317	A	0.000305083
rs7086676	A	1.53222e-06
rs7072513	G	0.000390733
rs10509430	A	0.000254003
rs9783138	G	0.000322772
rs9783125	T	0.000324351
rs7919731	C	0.000300721
rs12268515	G	0.000364947
rs3913918	C	9.81345e-05
rs12359283	T	6.15356e-05
rs2036636	A	0.000154989
rs7068998	C	3.27229e-05
rs2345861	T	0.000196351
rs2135803	G	0.000330059
rs11189282	G	6.70316e-05
rs11189285	C	0.000491157
rs11189286	A	0.000167724
rs17097441	G	-0.000133857
rs11189305	G	0.000490009
rs7082992	A	-0.000217349
rs11189322	C	7.62857e-05
rs17707182	G	-0.000143684
rs265518	C	-0.000116341
rs12411760	C	-0.000168937
rs265514	G	-0.00012325
rs265513	T	-0.000120064
rs265488	G	-0.000167887
rs2771234	T	-0.000131277
rs674369	G	-0.000118705
rs675734	C	-0.00019911
rs11189512	G	-5.28409e-05
rs500829	T	-0.000229733
rs12570337	G	0.000330481
rs1571458	C	0.000295653
rs619293	T	-0.000206314
rs1854463	G	-9.8054e-05
rs265460	C	-0.000171131
rs11189579	A	6.42981e-05
rs265508	T	-0.000107231
rs1329210	G	0.000268525
rs265472	A	-0.000212503
rs4933770	G	0.000247285
rs2346230	T	0.000204301
rs588517	T	-9.9792e-05
rs587253	A	-6.84794e-05
rs11189674	G	-0.000227798
rs12164696	G	-0.000154973
rs10748744	G	-9.46867e-05
rs2183174	A	-0.000201594
rs7921487	C	-1.41741e-05
rs4933778	T	-0.000202429
rs7477026	T	-0.000147806
rs975853	C	-4.56037e-06
rs7923495	G	-1.23681e-05
rs17097683	G	-1.54521e-05
rs7082300	C	-0.000176316
rs1041298	G	-0.000195245
rs11189822	T	-2.3627e-06
rs11189824	A	0.00030531
rs12413579	A	-5.45909e-06
rs1329203	T	0.000316898
rs11189831	A	9.35746e-05
rs12414363	A	4.78055e-06
rs11189840	T	0.000289822
rs11189862	G	0.00012329
rs1329200	C	-0.000147203
rs1329192	T	0.000167381
rs6584052	C	0.000188172
rs1410910	G	0.000192715
rs10883236	A	-0.000171033
rs9651444	T	-0.00015535
rs197775	C	4.24091e-05
rs4933784	C	-0.00016488
rs169112	A	-0.000153268
rs197781	T	-0.000156483
rs11190001	G	0.000282242
rs197785	C	-0.000168484
rs1360118	A	0.000155043
rs7910514	C	9.89508e-05
rs10490925	T	9.87483e-05
rs10490926	C	-0.000157839
rs12414388	T	0.000297179
rs17549306	A	6.43813e-06
rs6584086	G	0.000130311
rs10453985	C	9.33251e-05
rs11190089	T	0.000265065
rs17631622	G	-0.000158954
rs2092833	T	0.000254991
rs2092832	T	0.000105842
rs1997974	G	0.0002666
rs2346520	C	0.000440444
rs7092061	C	0.000179892
rs10883392	C	0.000123038
rs17094155	A	0.000411716
rs11190266	C	0.000258764
rs1474852	A	0.000127731
rs2346523	G	0.000384584
rs2881426	T	0.000280822
rs17098001	G	0.000445422
rs11190324	T	0.000238703
rs10883427	T	0.000237765
rs11190342	C	0.000232601
rs11190343	G	0.000240858
rs994789	C	0.000257127
rs2224082	C	0.000186195
rs2207666	A	0.000216076
rs7893337	T	0.000303938
rs12569602	G	4.42508e-05
rs5011969	G	0.000417129
rs12253574	A	0.000345264
rs11190418	A	0.000383522
rs7084897	G	2.68153e-05
rs11190474	A	1.75332e-05
rs11599165	G	-0.000154846
rs11190476	C	1.69674e-05
rs17098075	C	-0.000190936
rs12569660	G	2.74512e-05
rs12781454	T	2.00175e-06
rs7098143	A	-9.29961e-05
rs7067910	T	-1.62645e-06
rs1577953	A	-8.76491e-05
rs11595058	A	-7.76048e-06
rs4590811	G	2.48324e-06
rs1415922	A	-0.000201373
rs2152974	A	3.70195e-05
rs1338111	G	-7.09394e-05
rs12778595	G	0.000480592
rs1890254	C	-0.000121203
rs1415919	A	-0.000131127
rs7092099	T	0.000148652
rs1832407	T	4.60969e-05
rs1338115	A	4.70683e-05
rs12784292	C	0.000553254
rs7905585	G	-2.0355e-05
rs1933285	G	-0.00011954
rs11190855	T	0.000133242
rs17710876	A	1.75209e-05
rs11190866	A	0.000134281
rs1361162	C	5.12999e-05
rs1933286	A	0.000138194
rs11190871	A	0.000262531
rs11596481	A	-9.86924e-05
rs12262773	G	0.000171173
rs510854	C	9.38264e-05
rs12220032	C	0.000155642
rs857919	T	9.75582e-05
rs506380	C	-3.51428e-05
rs2180143	C	4.89632e-05
rs10883672	A	6.54205e-05
rs10732791	C	8.82255e-05
rs2103854	A	-6.12144e-05
rs7899659	T	0.000104946
rs9804373	A	6.03896e-05
rs983093	G	-2.2653e-05
rs10748813	T	9.74911e-05
rs1160061	C	-5.493e-06
rs6584245	A	0.000113014
rs1569866	A	0.000190045
rs956368	A	2.86152e-05
rs12242024	A	-0.000666426
rs12265840	T	-0.000801488
rs9420759	C	6.42339e-05
rs10786676	T	0.000107426
rs11191331	T	0.000155767
rs9420765	G	-0.000607821
rs9420766	G	0.000107157
rs4933262	G	0.00013812
rs17712426	G	-0.000105915
rs9787613	G	0.000242954
rs9787485	C	0.000117743
rs11191360	C	7.38793e-05
rs9420769	T	-0.000620187
rs10883764	A	0.000151069
rs7922516	C	0.000215798
rs12775125	G	0.000145947
rs10883779	C	-0.000153136
rs764866	T	0.000141858
rs764867	C	0.000311886
rs12267783	T	0.000190354
rs12245695	G	0.000272818
rs11819614	C	0.000309868
rs11191432	G	-4.05477e-05
rs10509437	T	0.000289282
rs10883789	G	0.000127902
rs10748834	C	0.000125679
rs11191455	C	1.01608e-05
rs11598449	C	5.87429e-05
rs12268441	C	0.000315243
rs2207654	G	5.07296e-05
rs10509438	C	0.00019415
rs2207658	A	-0.000483001
rs6584352	C	0.000170476
rs10883825	T	-0.000415322
rs7907714	C	-0.000178006
rs7895977	T	-0.000191658
rs2064588	A	-0.000484348
rs10786748	A	-0.000516729
rs761736	C	-0.000259524
rs1884279	G	-0.000259706
rs10748842	T	-8.10582e-05
rs12416668	T	-0.000918682
rs6584400	G	-1.56459e-05
rs7917690	G	-0.000259028
rs7917933	G	-0.000226806
rs910585	G	-0.000232383
rs6584402	G	-0.000190932
rs2024785	A	0.00043048
rs1018484	T	-0.000225042
rs1040675	C	-0.000224759
rs11191757	G	-0.000239617
rs3918483	C	-0.000193786
rs11191761	G	-7.9869e-05
rs10883898	C	-0.000191638
rs11191766	C	-0.000112425
rs6584407	T	-0.000230289
rs17098742	A	-0.000345562
rs7913415	T	-0.000116547
rs11191796	A	0.00034856
rs1040674	A	-0.000281998
rs1040671	G	-0.000182976
rs17725640	G	-0.000731078
rs17098782	A	-0.000559785
rs982245	A	-0.0001794
rs17098797	G	-0.000131343
rs4933265	A	-5.49725e-05
rs17098807	C	-0.000210814
rs17098812	A	-0.000147481
rs10883973	A	-8.32998e-05
rs7100526	C	-0.000147143
rs10883976	T	-0.000165608
rs7902158	A	-0.00013026
rs2224109	A	-0.000111124
rs10509440	G	-0.000147977
rs7094846	A	-7.86017e-05
rs910583	G	-8.23796e-05
rs7911681	T	-0.000217589
rs2224111	A	-3.85486e-05
rs17726679	C	-0.000155974
rs4933814	T	-2.11634e-05
rs12570292	G	-2.22336e-05
rs7069222	G	-9.89084e-05
rs7069550	G	-0.000101164
rs10884019	G	-3.63106e-05
rs2207782	G	-9.43351e-05
rs4933818	C	-2.41194e-05
rs11815249	G	5.55675e-05
rs7068239	A	-8.89205e-05
rs10884053	T	-3.6126e-05
rs10786827	G	0.000145061
rs11192209	C	0.00026471
rs10884056	G	0.000253621
rs10884060	C	-8.13109e-05
rs10884061	G	0.000286868
rs10748871	G	0.000124169
rs10884065	T	0.00029622
rs7091020	A	-0.000214267
rs11192251	T	-0.000294253
rs11192252	T	-0.000275332
rs2207771	A	-0.000179252
rs4415699	C	4.14408e-05
rs2207768	C	5.69779e-05
rs7094235	A	-9.31469e-05
rs11192282	G	0.000232346
rs2881607	G	8.7502e-05
rs7917541	A	8.87982e-05
rs12761252	A	-0.000137127
rs12784997	C	-0.000135586
rs11192314	T	-6.1738e-05
rs12767327	G	-0.000139641
rs10884099	T	-0.000163648
rs17728852	G	-0.000127747
rs4933824	T	-0.000418414
rs7907146	A	-0.000202938
rs11192355	G	-0.000145618
rs4933825	C	-0.000192176
rs7091584	T	-0.000389993
rs17099306	A	0.000765982
rs2347335	A	6.95902e-05
rs17655972	G	-0.000115034
rs17099325	A	0.000892722
rs7074858	T	0.000107541
rs12219548	G	-8.16329e-05
rs17656252	C	-0.000427854
rs10736176	G	2.91814e-05
rs17099358	T	0.000995732
rs11192423	G	-0.000127561
rs1884361	C	5.53479e-05
rs41412145	G	-0.000540774
rs926929	A	1.31362e-05
rs2144393	G	1.50256e-06
rs17099378	A	0.000995093
rs1024192	C	3.81588e-05
rs7099976	G	4.85529e-05
rs4140411	T	2.75298e-05
rs4140412	T	3.59059e-05
rs973634	C	-0.000142047
rs981776	A	5.7614e-05
rs10884217	A	-0.000423224
rs4933830	G	0.000102643
rs10884225	G	6.75324e-05
rs11192604	A	-0.000251753
rs1649934	A	-0.000212367
rs1896509	T	0.000258337
rs11192679	C	-0.000324087
rs10490932	A	0.000125853
rs10786907	T	-0.000212581
rs11192702	G	-0.000275754
rs7899362	C	-0.000222567
rs10884254	C	-0.000240936
rs1649949	T	-0.000300192
rs1649952	G	-0.000321731
rs12249088	G	-0.000101916
rs602687	G	-8.01934e-05
rs1739779	T	-0.000125917
rs932512	C	9.09002e-05
rs583030	A	-0.00012173
rs1577624	C	0.000185188
rs1764064	T	-9.64829e-05
rs10490930	A	8.95901e-05
rs1739765	T	-0.00015316
rs1649943	A	-0.000112914
rs1649942	G	-0.000184862
rs11192921	T	-0.000145736
rs1649940	C	-0.000168342
rs1336287	A	-0.000149557
rs12220854	A	5.38386e-05
rs12772014	C	-0.000193403
rs4293073	C	0.000215075
rs1764069	A	-0.000239852
rs2152596	T	4.6981e-05
rs1764072	A	-0.000271843
rs12261149	G	-0.000134943
rs1764076	A	-0.000215972
rs10884340	A	-0.000134464
rs12255719	T	0.0001566
rs2992776	A	0.000155599
rs12414020	C	1.3193e-06
rs17099627	A	1.48076e-05
rs10884361	G	-8.78595e-05
rs1649962	C	0.000148792
rs1556732	G	0.000142777
rs1336299	A	-2.62344e-05
rs1414770	T	-0.000593469
rs1764091	C	6.93684e-05
rs17095111	A	-3.81998e-05
rs7915399	T	0.000335409
rs7085458	C	0.000353125
rs11594444	T	0.000156528
rs12241441	G	0.00037246
rs6584594	A	0.000256102
rs4147299	A	0.000389292
rs10509449	G	-0.000146345
rs7072481	A	0.000322301
rs10509451	G	0.00031962
rs10884461	G	0.000174131
rs10884462	C	-1.4599e-05
rs11193401	G	0.000199263
rs10509452	A	0.000216895
rs12244925	A	0.000396156
rs11193507	A	-0.000292403
rs2225809	G	0.00014993
rs12251692	C	0.000406736
rs10787026	A	0.000159913
rs10787027	G	0.000192239
rs7921512	G	0.000162294
rs11193542	G	0.000251648
rs7072313	A	0.000231973
rs7902490	G	-0.000490663
rs10884515	C	0.000470327
rs7897939	C	-0.000410663
rs11193663	G	0.000354195
rs3908834	C	0.000308379
rs11193681	C	0.000301914
rs4379775	T	0.000303748
rs12265675	A	-0.000346953
rs17099789	A	0.000143154
rs7912362	G	7.85583e-06
rs7088954	G	2.94029e-05
rs3904726	T	0.000343835
rs3904728	G	-0.000339052
rs11193797	C	-0.000519316
rs4143817	G	-0.000218996
rs7087569	C	-0.000693518
rs12245597	C	-0.000221948
rs7077048	C	0.000368334
rs7914005	C	0.000195509
rs17099827	T	-0.000358716
rs7087918	A	-0.000344117
rs1317093	A	0.000360247
rs1937962	G	-0.00034142
rs12260901	C	0.000136784
rs11193960	T	8.98585e-05
rs4506582	C	-0.000328278
rs7087580	C	-0.000369458
rs7071442	A	-1.09851e-06
rs7075400	T	0.000253014
rs2022854	C	-0.000520201
rs7078253	T	0.000116039
rs2000379	T	1.75908e-05
rs1937959	A	0.000134732
rs2348092	A	-5.54149e-06
rs1317008	C	-1.63432e-06
rs7078757	C	8.15351e-05
rs1937984	A	-1.48104e-06
rs7095137	A	3.63821e-05
rs1937964	T	1.88296e-05
rs11194200	T	1.4658e-05
rs7089201	G	0.00014213
rs7073820	A	0.00014021
rs7069578	G	-8.82588e-05
rs7088585	A	0.000105361
rs12253230	C	-8.82424e-05
rs7094481	A	-8.11711e-05
rs10884697	A	0.000142178
rs11595839	T	0.000120125
rs7074029	G	0.000369566
rs1937973	A	-6.05287e-05
rs7073972	A	-0.00026897
rs10748994	A	-0.000136801
rs4933837	T	-0.000119898
rs10787150	G	-0.000132215
rs670482	C	0.000166067
rs581628	G	0.000153817
rs10509455	T	-0.000123778
rs999889	G	0.000152827
rs2790710	A	0.000238031
rs2622807	G	0.000152691
rs659561	G	0.000264129
rs664183	T	0.000211023
rs635481	A	0.000255985
rs665088	A	0.000193278
rs616012	A	0.000172282
rs648958	T	0.000202705
rs11195038	A	0.000533812
rs2062020	C	0.00030364
rs4536149	G	-1.98129e-05
rs1416851	C	-1.71826e-05
rs676039	T	0.000290127
rs11195146	G	5.93887e-05
rs659554	A	0.000226153
rs10884989	C	8.34635e-05
rs12413431	A	0.000230459
rs639839	C	0.000277603
rs2790703	G	0.000208376
rs637264	G	0.000281603
rs2820112	G	0.000286277
rs608009	G	0.000240779
rs1481129	A	-0.00030873
rs10787290	G	0.00010447
rs12415032	G	-0.000357472
rs594530	T	-0.000522416
rs645168	C	-0.000425666
rs2219938	C	0.000113908
rs2255228	C	-0.00045122
rs1339797	A	-0.000136587
rs604004	T	-0.00044823
rs10885087	G	0.000107816
rs604482	C	-0.000391309
rs678139	A	-0.000380528
rs17100444	G	2.58288e-05
rs4532983	A	-2.72581e-05
rs12416296	T	-0.000259959
rs4586096	A	-1.38109e-07
rs6584870	C	0.000165896
rs3924461	C	1.75825e-05
rs12255330	G	-0.000167091
rs2250544	T	7.62478e-05
rs2249964	A	6.59703e-05
rs2246633	C	8.56359e-05
rs7068082	G	-2.7662e-05
rs17100586	A	-0.000236702
rs1572333	A	4.61393e-05
rs2245896	C	3.46516e-05
rs7906707	C	-5.17861e-05
rs2494028	T	0.000133272
rs2484454	G	7.37098e-05
rs915349	G	0.000168929
rs915347	A	0.000161676
rs10509459	G	-0.000390821
rs2248956	T	0.000110021
rs2820096	A	0.000180518
rs2820099	A	0.000188725
rs12776248	T	-2.56667e-06
rs2820100	A	0.000102994
rs2820104	C	0.000187128
rs2644206	G	0.000192964
rs2783415	A	0.000108853
rs2820107	G	0.000196157
rs17682831	A	-2.76066e-05
rs342361	C	0.000179514
rs1010874	G	-0.000201557
rs535945	A	0.000176065
rs578080	C	0.000168988
rs7903899	A	-0.0001889
rs505087	A	0.000164828
rs480220	A	0.000134253
rs514237	T	0.000132394
rs2783412	T	0.000126392
rs513829	A	0.000167734
rs342393	G	0.000142361
rs12251206	A	-0.000198775
rs2644212	G	6.61003e-05
rs1495862	C	0.00016346
rs17100775	G	8.41749e-05
rs503555	G	7.30051e-05
rs11195879	T	-0.000336133
rs2065538	A	-3.39169e-05
rs11195927	A	-0.000404734
rs7477796	C	-4.49553e-05
rs1333211	T	0.00033737
rs11195974	T	-0.00040014
rs11196077	T	-0.000339358
rs7099749	T	0.000148046
rs193178	G	0.000284455
rs478982	G	0.000195282
rs342377	A	0.000201346
rs1546157	G	0.00026005
rs17100892	A	0.000526298
rs2348553	G	-0.000279851
rs342379	A	0.000215802
rs12415782	A	2.07968e-05
rs12779526	T	0.000143237
rs2881958	A	1.94088e-05
rs2172939	C	0.000154724
rs342386	T	0.000147084
rs12411578	T	-0.00021234
rs474018	A	0.000150824
rs498979	T	0.000130696
rs7917405	A	-0.000228049
rs17685233	G	-0.000404008
rs342398	C	9.41046e-05
rs17100953	G	0.000221903
rs1412922	C	0.000466716
rs342395	G	0.000176638
rs479772	T	5.44472e-06
rs478010	C	3.09966e-05
rs495978	T	2.65537e-05
rs12262419	T	-0.000187841
rs540697	C	2.93341e-05
rs11196301	T	-0.000186876
rs473585	A	1.32444e-05
rs2475793	T	-2.53721e-05
rs2065535	C	0.000410488
rs17101017	C	-0.00060109
rs12250654	A	-0.000591066
rs581354	C	0.000220241
rs544711	T	9.97837e-05
rs4326733	T	6.52346e-05
rs17101029	A	0.000522923
rs1412919	C	-0.000197974
rs1333208	C	1.21812e-05
rs7079963	T	-8.22988e-05
rs2068353	A	0.000529895
rs2078061	G	-0.000708174
rs1923568	C	-8.35878e-05
rs1576987	A	6.536e-05
rs10885506	T	4.42247e-05
rs10509461	T	-7.15993e-05
rs1475707	G	8.06775e-05
rs1923562	C	-6.16821e-06
rs12416404	C	5.03701e-05
rs1475706	A	4.72975e-05
rs1923561	A	5.1908e-05
rs1923560	G	7.88974e-05
rs2026495	A	4.24694e-05
rs7078771	G	-3.70854e-05
rs4933858	C	7.6512e-05
rs2475797	G	4.22203e-05
rs17107795	G	-3.0705e-05
rs1923558	G	6.86274e-05
rs7072495	A	-6.30032e-05
rs11812533	C	-4.45252e-05
rs11196539	C	0.000251391
rs17101125	G	-4.43484e-05
rs10509462	C	-8.67309e-05
rs17101130	C	-0.000182636
rs10749149	G	9.49291e-05
rs11196606	G	-4.68745e-05
rs4933861	C	8.80275e-05
rs2348754	T	7.22546e-05
rs17101139	A	-0.000226275
rs11815363	T	-0.000180084
rs11816685	G	-0.000203184
rs4362091	G	8.42901e-05
rs10787519	T	7.54566e-05
rs17688475	A	-3.00288e-05
rs11196666	T	0.000104051
rs6585084	T	-9.82305e-05
rs11819041	T	-0.000178042
rs7092994	T	8.10633e-05
rs1923580	C	0.000100526
rs17101164	A	-0.000292059
rs4362084	A	-8.94276e-05
rs3818306	C	4.76001e-05
rs17101193	C	-0.000218979
rs17101196	A	-0.00022338
rs2295933	C	4.87857e-05
rs1923547	C	8.11227e-05
rs8421	A	-4.10807e-05
rs7909420	A	-0.000250674
rs10787532	T	8.93569e-05
rs1885612	G	-3.45987e-05
rs11196808	G	-7.83505e-06
rs1923552	G	-3.32414e-05
rs7911394	T	-1.95186e-05
rs7908325	A	-1.98151e-05
rs7077071	C	-5.78778e-05
rs7906345	T	-4.96483e-05
rs11196886	G	8.25491e-06
rs4437972	G	-5.48956e-05
rs10749172	G	-2.27706e-05
rs4485050	A	-5.44907e-05
rs4489689	A	0.000193068
rs7902171	G	0.000157096
rs7912233	C	-6.57506e-05
rs4525172	G	-4.65824e-05
rs7898289	A	0.000180565
rs11817321	T	-0.000252133
rs10885644	T	-4.55407e-05
rs6585146	G	-4.70134e-05
rs11197065	T	-0.000146932
rs4326734	C	-3.16055e-05
rs7919993	T	-5.82642e-05
rs10885685	A	1.65786e-05
rs12266381	T	6.34523e-05
rs4144221	C	0.000237096
rs12782033	T	1.37682e-05
rs11197192	T	0.000244686
rs10885707	A	7.03483e-05
rs11197306	C	0.000448073
rs17101304	C	0.000439061
rs7894098	C	0.000454968
rs11818601	C	-0.000169997
rs12221382	C	0.00043246
rs1970407	A	3.19262e-05
rs10885820	G	0.000437923
rs11197461	A	0.000410743
rs1890751	A	3.59112e-05
rs7911623	A	0.000172535
rs1339825	G	0.00017312
rs4469827	A	0.000153696
rs7070132	A	-3.13155e-05
rs1856611	C	5.75087e-05
rs7917496	A	0.000143213
rs10885875	G	2.62444e-05
rs1856612	G	-3.77833e-05
rs12412876	C	5.7903e-05
rs961435	G	1.89064e-05
rs2348962	G	0.000134727
rs2348877	C	0.000174954
rs2348880	C	-0.000183533
rs12245988	G	1.69489e-05
rs10787657	G	0.000119917
rs12415878	C	4.87496e-05
rs10787661	A	0.000127575
rs2348884	T	0.000120582
rs10749210	T	0.000149266
rs2348886	G	0.000159034
rs10509470	A	0.000124454
rs7069540	G	9.12044e-05
rs12266162	C	0.000161583
rs10886015	C	0.000360028
rs4143766	T	0.00020566
rs7090952	A	0.000171398
rs7902961	A	-9.37863e-05
rs7079919	C	0.000380944
rs4370876	A	0.000197903
rs10886053	G	0.000152395
rs7086330	A	0.000164101
rs7911016	C	-0.00011737
rs4628623	A	0.000358092
rs11197990	C	0.000530473
rs7898389	A	0.000147852
rs10886076	A	0.0004822
rs10509474	C	-5.70432e-05
rs7075181	C	-7.33359e-05
rs17101652	A	-0.000107685
rs17101654	A	-7.84273e-05
rs7073239	C	0.000121519
rs10886107	C	7.89048e-05
rs11594041	C	-5.28281e-05
rs10886114	A	-0.000245045
rs6585303	G	0.000135109
rs17101703	G	7.35284e-05
rs4617529	A	-0.000348693
rs11198083	A	0.000118181
rs10886133	A	-0.000345717
rs4933896	A	8.92477e-05
rs4933897	C	0.000102816
rs10886170	A	0.000131149
rs17101762	A	-0.000262163
rs12245915	C	0.000126283
rs11597785	A	0.000277201
rs7914606	T	5.64242e-05
rs4359151	C	0.000138931
rs4609548	A	-0.000355341
rs4329627	A	-0.000317444
rs12244098	G	8.7493e-05
rs11198250	A	7.14262e-05
rs7083654	G	0.000125845
rs11198290	C	6.36747e-05
rs10736265	G	-0.000251277
rs10886214	C	0.000107756
rs11198337	T	-0.000243285
rs11198340	T	-0.000235557
rs17101807	A	0.000242446
rs17290355	A	0.000256879
rs4418744	C	-0.000239986
rs10886221	C	0.000105346
rs6585338	G	0.000118098
rs10886223	T	0.000111039
rs7091360	T	0.00010897
rs11198377	G	0.00010254
rs4076319	A	9.30268e-05
rs4933904	A	-0.000218362
rs7068559	C	0.000103145
rs10886270	T	-0.00020102
rs3932645	A	0.000100011
rs4933909	G	-0.000200934
rs11198560	A	1.59041e-05
rs10787854	G	-0.000179109
rs1591563	G	-0.000160738
rs2349157	A	-0.000387933
rs7068676	T	-6.26921e-05
rs1855953	C	-0.000163421
rs1855954	C	-0.000233914
rs1932707	G	0.000273691
rs11198672	C	3.68782e-05
rs7074730	G	-0.000227897
rs7097040	T	0.000140257
rs4145635	A	-0.0002223
rs7079091	G	0.000390615
rs11198735	C	-0.000181544
rs11198746	C	-0.00011605
rs2065868	G	0.000486743
rs1984156	G	0.000475762
rs17291500	G	0.000486128
rs17291521	T	0.000519161
rs4570530	C	-0.000347247
rs4509702	C	-0.000377035
rs4411234	T	-0.000309852
rs10886432	A	-0.000303208
rs10749309	C	-0.000303512
rs10749314	A	-0.000307669
rs10749315	G	-0.000268747
rs10886456	G	-0.000302211
rs10787954	A	-0.000304419
rs10886463	C	-0.000353051
rs1414867	T	-0.000165111
rs4367891	C	0.00045048
rs2349170	G	-0.000196322
rs945554	A	-0.000174938
rs11597447	G	0.000495154
rs7077799	A	-0.000328962
rs1336407	T	-0.000346952
rs1414877	A	-0.000176458
rs11198993	G	-0.000195672
rs7068829	A	-0.000159542
rs12241147	G	0.000272587
rs12256478	C	0.000307051
rs1590414	T	-7.03317e-05
rs1590416	C	-7.89056e-05
rs4933924	G	-0.000115765
rs1547345	T	-6.85219e-05
rs1547346	T	-6.53513e-05
rs10886540	T	-8.64595e-05
rs10787992	T	-7.22734e-05
rs915501	C	-2.09743e-05
rs2152620	G	-7.31529e-05
rs2349177	A	-7.95496e-05
rs1408358	G	-7.1654e-05
rs7092648	C	-7.81825e-05
rs1408355	G	-1.93057e-05
rs2003027	C	-5.79716e-05
rs11199158	A	-2.36842e-05
rs10128261	T	0.000188053
rs12414936	T	-4.66469e-05
rs12413261	C	-9.60636e-05
rs656127	C	-0.000197479
rs602012	T	-0.00028208
rs17102157	T	0.000204805
rs17102163	T	0.000189708
rs1159612	T	0.000125912
rs1359265	G	0.000303693
rs1359266	A	0.000295585
rs12249058	G	0.000209843
rs1951911	T	0.000439493
rs7917106	T	0.000455872
rs6585443	T	0.000358945
rs7085643	G	0.00012737
rs7088232	A	9.40641e-05
rs7084977	T	0.000122661
rs7098164	C	0.000334027
rs7097328	G	0.000163801
rs1324250	G	8.05298e-05
rs1535847	G	-7.96089e-05
rs10788103	G	-6.68106e-05
rs17102277	G	0.00038313
rs10886741	G	4.33137e-05
rs7911690	A	0.000379667
rs17096051	C	0.000382867
rs10749387	C	4.08393e-05
rs12414182	G	-7.06885e-05
rs7078644	C	0.000311532
rs1324236	G	-4.79436e-05
rs7079543	C	0.000295949
rs10749391	T	5.29006e-05
rs12264194	G	0.000332426
rs17315882	A	0.00034745
rs12252357	C	0.000159614
rs12241673	T	0.000138479
rs11199685	C	0.00013179
rs7914413	G	4.73759e-05
rs11199722	G	0.000221599
rs944945	T	1.98513e-05
rs1041628	G	3.48705e-05
rs11199745	G	0.000332577
rs11199749	C	0.000281781
rs969986	A	2.06378e-05
rs1408349	G	1.30367e-05
rs1408350	C	2.32771e-05
rs989562	G	-0.000117117
rs12262546	T	0.000386654
rs2224865	G	4.27567e-06
rs17102381	T	0.000387226
rs7897220	C	0.000284325
rs1324229	A	-0.000110307
rs6585485	T	-0.000184033
rs7921163	T	0.000297419
rs1324232	G	-0.000156892
rs1324233	T	-1.30716e-05
rs1333846	T	-0.000184547
rs7080346	A	9.1595e-06
rs10736301	T	-3.39702e-05
rs7072115	T	0.000195238
rs3829140	C	-0.000102629
rs7085806	C	-4.14542e-05
rs7919111	T	-3.65354e-05
rs7919387	T	-4.09858e-06
rs4933298	G	-0.000355775
rs590044	T	-5.92854e-05
rs4118068	T	-8.6781e-05
rs12219420	G	-0.00017183
rs3904537	C	-0.000113034
rs12359780	G	-0.000125494
rs497022	A	-0.000755036
rs2065594	C	2.29241e-05
rs12413935	T	2.45528e-05
rs1931146	A	-0.000254942
rs7092918	T	-0.000251556
rs1572129	A	-0.000223291
rs10886943	T	-0.000147718
rs4933299	G	-0.000199037
rs4933300	T	-0.000258412
rs574348	A	2.74204e-05
rs609749	G	2.91054e-05
rs608803	G	4.14529e-06
rs495019	C	2.72632e-05
rs493407	T	0.000308879
rs4933935	T	-8.55701e-05
rs17102514	T	-6.69578e-05
rs1931144	T	0.000237111
rs10509480	A	3.97485e-05
rs10430706	A	-0.0002808
rs11200166	C	-0.00013524
rs4614382	A	-8.92734e-05
rs594467	G	0.000172487
rs11200209	C	-0.000202752
rs2349477	G	-0.000165044
rs4562762	G	-9.33525e-05
rs482596	G	-7.79285e-05
rs474974	C	-0.000115999
rs632679	T	-8.64313e-05
rs35852919	T	-9.13924e-05
rs954988	G	-0.000116604
rs11200376	G	-0.000102943
rs612715	A	-8.42345e-05
rs519076	C	0.00019392
rs523558	A	-8.4326e-05
rs11200394	C	-8.82918e-05
rs12220240	G	-0.000148103
rs11200461	T	-8.56983e-05
rs12220373	A	-0.000109419
rs11200505	T	0.000312544
rs615638	C	4.88065e-05
rs11200513	G	0.000259473
rs11200545	C	0.000293986
rs11200547	T	0.000311889
rs601028	G	5.09113e-05
rs11200551	G	-0.000214806
rs11200590	C	0.000364822
rs11200642	G	0.000387742
rs3904541	T	-0.000205022
rs647094	A	5.47817e-05
rs17102623	A	-0.000195449
rs11200660	A	0.000491531
rs2248772	G	0.000232739
rs11200661	T	-0.000461091
rs12268467	A	-0.000210443
rs667726	C	2.87014e-05
rs527457	G	9.45721e-05
rs652142	C	0.000334075
rs17325546	G	-9.99016e-05
rs3904535	T	0.000458553
rs509775	A	0.000324629
rs607428	G	9.31091e-05
rs17325644	C	-0.000122491
rs3904536	A	-0.000117071
rs1413291	G	-0.000178982
rs482708	G	0.000105279
rs641286	G	0.000139613
rs627941	A	0.00041247
rs12146301	A	-0.000612215
rs7086916	A	-7.76466e-05
rs3862560	T	-7.02384e-05
rs3862561	C	-0.000560852
rs662166	A	0.000153052
rs647441	C	0.000126091
rs4933938	G	-0.000523808
rs1333854	T	-7.99504e-05
rs532605	T	0.000219135
rs12218819	G	0.000469118
rs11200685	T	0.000414134
rs12355819	T	0.000419571
rs11200686	T	-0.000552647
rs10887165	T	0.000424318
rs10749468	A	1.05717e-05
rs11200700	A	0.000479983
rs12243982	G	0.00043335
rs4290164	C	-8.03999e-05
rs17326679	G	0.000466178
rs7901651	G	-8.39673e-05
rs11200713	C	-0.000109627
rs1110421	T	-0.000145794
rs1857455	C	4.15505e-05
rs1857458	C	1.66466e-05
rs12768173	G	-0.000367271
rs4933939	C	5.23095e-05
rs10887181	C	-0.000144133
rs11200718	T	0.000464553
rs1857461	G	9.52626e-05
rs2349764	C	1.15523e-05
rs10887186	C	2.52221e-05
rs12764240	A	0.000339142
rs2349765	T	-8.86422e-05
rs2882240	T	-0.000100535
rs10749472	T	-6.86279e-05
rs10788295	C	-6.32114e-05
rs7077857	T	0.000225772
rs11599482	C	-0.000179271
rs7901594	T	-4.56292e-05
rs11200745	T	-4.68812e-06
rs10509483	A	0.000257225
rs10887188	T	-0.000176097
rs7067951	A	2.04852e-05
rs12248989	T	-0.000196869
rs7094672	T	-3.02876e-05
rs7919026	A	-5.58922e-05
rs7905426	G	6.48859e-05
rs7922818	A	-0.000103598
rs7090588	G	-0.000183079
rs1078145	A	-0.000255743
rs11200757	T	-0.000270877
rs17102865	A	-0.000199333
rs11200759	C	0.000302053
rs3763697	G	-2.23277e-05
rs11200763	G	-1.64541e-05
rs10788302	T	-3.46967e-05
rs4933304	T	-0.000203058
rs4933305	A	9.36147e-06
rs10887193	C	-3.95969e-05
rs7083372	C	-3.67948e-05
rs1857454	T	-1.80428e-05
rs4623834	G	-2.67937e-05
rs17329709	T	-0.000181347
rs7909859	C	6.97244e-05
rs10736313	A	1.74191e-05
rs10788303	A	1.76151e-05
rs2350106	T	-3.54361e-05
rs12247436	T	0.000543056
rs11200792	T	0.000559035
rs11200793	G	0.000556899
rs11200794	A	0.000617705
rs11200795	C	0.000557069
rs12569447	A	0.000557303
rs10509485	A	0.000588802
rs7092579	C	-0.000114663
rs12247153	A	0.000587388
rs11200801	A	0.000587249
rs4639875	G	4.96144e-05
rs12260515	T	0.000380765
rs6585795	A	-0.000185404
rs11200820	G	0.000629542
rs7078319	C	-0.000292626
rs6585805	C	-0.000394835
rs11814628	G	0.000268342
rs12413862	G	8.21044e-05
rs17103046	T	0.000360185
rs1012932	G	-4.32374e-05
rs11200823	C	0.000637894
rs2350142	A	-0.000161358
rs4255482	C	1.17428e-05
rs12256508	T	0.000303013
rs12247491	C	0.00040489
rs12765461	G	-5.8555e-05
rs12765881	G	-3.72909e-05
rs11200825	C	0.000407577
rs12571457	C	-0.000250868
rs7922463	G	-0.000316478
rs12359165	G	-5.23304e-05
rs2350140	G	-4.42094e-05
rs12415325	T	-2.42303e-05
rs11599263	G	-6.51676e-05
rs3999209	T	0.000135484
rs7903045	G	4.613e-05
rs11200834	G	0.000196536
rs7084533	C	-0.000103797
rs7072402	C	6.2621e-05
rs10788312	C	0.000153832
rs12412889	A	-0.000104742
rs10887232	G	-7.9419e-05
rs12357826	A	0.00020653
rs4400739	T	-7.75359e-06
rs11200877	C	-6.5326e-05
rs7922841	A	0.00022851
rs11200878	T	4.99787e-05
rs12764717	A	0.000115816
rs7071034	A	-6.51071e-05
rs10788325	T	-5.40854e-05
rs11200879	C	3.8854e-05
rs3814214	G	-7.05548e-05
rs7087073	C	-6.79685e-05
rs17103143	C	-0.000426317
rs10887241	G	0.000221613
rs12768331	A	1.15554e-05
rs10887245	C	0.000118748
rs7576	A	0.000227412
rs11200896	C	-0.000139017
rs11200905	G	5.45355e-06
rs7070005	C	1.9785e-05
rs7099098	C	6.27006e-06
rs12781048	C	0.000110674
rs11200916	C	0.00020931
rs10788333	C	-1.66651e-05
rs4933975	A	-1.47555e-05
rs4933977	C	-0.000175331
rs11200924	T	7.42501e-05
rs4933978	G	-7.38107e-05
rs10887255	T	-9.69123e-05
rs4244946	G	-0.000117664
rs12356218	G	9.47037e-05
rs1059341	A	-8.39629e-05
rs10509491	G	-8.77233e-05
rs7895270	C	3.19234e-05
rs4933314	C	-7.89766e-05
rs4933982	C	-1.41512e-05
rs4933983	C	-0.0004378
rs11817531	G	-0.000120135
rs11200925	G	-0.000132878
rs11200927	T	-0.000529862
rs11200928	G	-0.000110683
rs7898778	C	8.56972e-06
rs4933984	A	-0.000116592
rs4933985	C	-7.72326e-05
rs736006	C	-7.57599e-05
rs736007	C	3.31674e-05
rs745481	T	-4.83952e-05
rs11200929	G	0.00015977
rs10887258	C	-5.16057e-05
rs3814211	T	-0.000173734
rs12262099	G	-0.000356309
rs3814210	T	6.81038e-05
rs3814209	T	7.17915e-05
rs3814206	G	0.000114662
rs3829858	A	0.000120556
rs4933988	A	-9.21277e-06
rs11200933	G	0.000201216
rs10736319	T	0.000121809
rs10887261	C	0.000275128
rs12217965	G	0.000180187
rs2279228	A	0.000113849
rs2279227	T	0.000118517
rs7901093	T	0.000181717
rs12780894	T	4.26471e-05
rs17103281	G	1.58248e-05
rs11200942	C	0.000289631
rs4933315	G	-0.000290017
rs7072175	G	-0.000127845
rs10887266	A	-6.37844e-05
rs12569977	A	-9.73618e-05
rs11200952	T	-6.00491e-05
rs11200954	T	3.72499e-05
rs12414938	G	5.96266e-05
rs11200975	G	4.93509e-05
rs11200981	G	0.000108533
rs10887273	T	2.7835e-05
rs7084184	C	0.000140906
rs10887275	A	0.000138502
rs1881728	A	0.000139935
rs4934003	A	0.000148252
rs12251522	A	1.95954e-05
rs7906260	C	-3.24373e-05
rs11200996	G	9.3783e-05
rs6585855	A	2.00466e-05
rs7089235	T	-4.80371e-05
rs12773282	A	-0.000120059
rs4562753	C	-0.00016743
rs10749486	G	0.000214312
rs4459232	A	0.000229253
rs4261230	T	0.000206235
rs11591310	G	-4.70039e-05
rs11201005	C	-8.18974e-06
rs17096181	T	-5.46835e-05
rs11598450	A	5.29804e-05
rs12411425	T	-4.77187e-05
rs7477048	C	7.59078e-05
rs3814205	A	-5.60097e-05
rs4317927	G	-1.81337e-05
rs4244954	G	0.00021144
rs12772524	G	-0.000189931
rs12764736	A	-0.000168526
rs11201021	G	-6.55378e-06
rs10509494	C	0.000359726
rs10509497	A	1.92675e-05
rs12357563	T	5.14227e-05
rs11201026	G	0.00010802
rs10887283	T	5.90026e-07
rs7082351	C	-4.50463e-05
rs12769025	G	-4.73557e-05
rs12782714	A	-4.84512e-05
rs11201030	G	1.23171e-05
rs868090	T	0.000259742
rs1572430	A	0.000132714
rs10887291	A	0.000133467
rs17719126	A	1.03388e-05
rs11598369	G	-4.09043e-05
rs11597721	C	8.93705e-06
rs17719302	T	2.50086e-05
rs17103509	C	-4.12069e-05
rs10887305	C	-1.88689e-05
rs12356167	A	-2.01935e-05
rs1935974	G	-1.99549e-05
rs11201060	T	-6.48474e-06
rs7919440	A	-2.23832e-05
rs12774137	G	-2.37399e-05
rs12783758	A	-0.000168273
rs10887312	C	3.78604e-06
rs17103555	T	-0.000167659
rs11201080	T	3.45271e-06
rs7905523	G	-2.83014e-05
rs11557865	T	-3.94192e-05
rs10788344	G	-3.37485e-05
rs2784846	C	0.000232728
rs4934023	G	3.76281e-05
rs2784847	T	0.000167
rs1050943	C	-3.947e-05
rs10887315	T	-5.64362e-05
rs2798070	T	0.000166504
rs2784849	A	0.000102876
rs12775512	C	5.36111e-05
rs11498966	A	4.77996e-05
rs4384336	G	0.000119705
rs1188777	A	0.000203724
rs12782970	T	4.95259e-05
rs1211188	C	2.58336e-05
rs12412521	C	3.6393e-05
rs11201093	C	0.000143111
rs11201096	G	5.70611e-05
rs7077085	A	-0.000196914
rs2095574	G	1.97443e-05
rs11201097	G	-0.00046263
rs1188785	G	9.93549e-05
rs1188786	C	8.53669e-05
rs1209474	G	0.000207786
rs12415661	C	3.54671e-05
rs991020	C	9.40817e-05
rs7901807	C	-0.000469307
rs10887321	A	6.53765e-05
rs10887323	G	5.90617e-05
rs11201106	A	-0.000449234
rs11201110	T	5.71524e-05
rs12779905	G	4.94098e-05
rs12777323	A	3.52904e-05
rs2488634	G	4.10805e-05
rs1539522	T	-9.41327e-05
rs11597975	A	7.04428e-05
rs10887329	A	-3.75585e-05
rs2488637	T	7.36133e-06
rs2488638	T	4.52104e-05
rs11818762	C	8.32011e-06
rs2488656	C	-3.16742e-05
rs10128100	C	-6.50872e-05
rs1573154	G	-2.27007e-05
rs11201124	T	-8.55735e-05
rs4547042	G	0.000386154
rs6585866	G	0.000115042
rs10887335	G	-3.71172e-05
rs11201128	A	0.000119321
rs11201130	T	0.00018136
rs12255755	C	-7.08788e-05
rs10887338	C	0.000181616
rs1891655	A	-4.38768e-06
rs11593099	G	-7.29389e-05
rs11819576	A	-5.26962e-05
rs11201156	G	8.46264e-05
rs11599612	A	0.000138382
rs10887346	A	7.15354e-05
rs7068827	A	-2.57542e-05
rs3922702	A	-9.85694e-05
rs17259859	C	1.02938e-05
rs17103802	A	1.45103e-05
rs9971207	G	0.000182455
rs11201160	A	-0.000190727
rs17103805	A	-0.00036606
rs11201163	G	0.000182155
rs12763546	C	0.00049734
rs4400740	T	-0.000169585
rs11815535	G	3.46717e-05
rs12783251	C	-0.000180344
rs7920114	C	-0.000320628
rs4573626	C	0.000204185
rs10887348	T	-0.000122379
rs17103881	A	-0.000329932
rs17103886	T	-0.000323704
rs6585875	G	-0.000248451
rs6585876	T	-6.7921e-05
rs11201173	C	0.000229396
rs12416561	A	-0.000279757
rs10509499	T	3.09166e-05
rs945146	T	0.000266396
rs2505779	A	0.000245426
rs1577274	T	-9.48093e-05
rs2505777	C	-7.61058e-05
rs4589231	G	-0.000100505
rs2498005	T	-3.92546e-05
rs2484072	A	0.00025402
rs871893	C	0.000266557
rs6585878	A	-7.27391e-05
rs11201185	G	0.00018045
rs12261909	T	0.000359769
rs6585882	C	-6.98092e-05
rs7894012	A	-2.51032e-05
rs2960355	A	3.37839e-06
rs4335477	G	2.54348e-05
rs2960381	C	-0.000320527
rs2471416	A	-0.000613348
rs6585887	T	0.000188016
rs10788363	G	1.85513e-05
rs4333969	T	0.000131649
rs10788368	T	0.000204325
rs17104125	C	-1.3809e-06
rs11201237	A	-5.46247e-05
rs17104132	G	8.78294e-06
rs12240997	A	6.01192e-07
rs9421478	G	4.46067e-06
rs2991915	A	3.83972e-05
rs2498013	C	-0.000584424
rs2991911	C	1.23765e-05
rs4379771	G	0.000209338
rs1609609	T	0.000207826
rs1609610	A	-0.000571679
rs4244956	A	0.000200904
rs4933336	A	0.000215489
rs7923635	A	0.000214863
rs7906791	G	0.000214781
rs2991910	A	-2.33311e-05
rs2497993	A	1.17033e-05
rs1577262	A	0.000214089
rs2991909	T	2.42943e-05
rs1577264	A	-0.000612154
rs11201242	C	0.000213394
rs7896232	A	0.000344844
rs7096831	T	-0.000109748
rs2484081	T	-0.000217026
rs1591315	G	-0.000204378
rs1931879	G	4.58584e-05
rs12268765	G	-0.000162589
rs11201267	C	1.98963e-06
rs7910550	A	6.30022e-05
rs7091418	A	-0.000513065
rs17104261	T	-0.000572918
rs4360643	G	-0.000134714
rs4264108	T	-0.000176439
rs4465320	A	-0.000190375
rs4310554	C	-0.000177652
rs6585903	C	-4.17109e-05
rs11201285	G	4.28876e-06
rs7078668	T	-2.87924e-05
rs6585907	G	-0.000162932
rs4934051	T	-0.000100382
rs12761044	A	0.000220085
rs7920175	T	-1.92802e-05
rs10887395	A	-1.76835e-05
rs7091034	T	-2.22027e-05
rs10887396	C	-0.000136473
rs10887397	T	-0.000158642
rs11201289	G	-2.81196e-05
rs4291620	T	-2.18166e-05
rs4244961	T	-2.41329e-05
rs10509500	C	0.000217893
rs7075938	T	-8.61867e-05
rs10749504	G	-2.99057e-05
rs10509501	G	-3.99387e-05
rs10887400	C	4.22249e-05
rs10887401	C	-4.68766e-05
rs4403751	T	-2.71713e-05
rs7909678	A	-2.2033e-05
rs7905053	C	-3.0416e-05
rs10788387	A	6.00891e-06
rs1933948	A	-0.000119826
rs4934057	G	-4.3843e-06
rs2351328	T	-1.42169e-05
rs17104403	G	0.00039972
rs1572691	C	6.5403e-05
rs4933346	A	4.15419e-05
rs1338860	T	-0.000129098
rs10887406	C	-0.000111152
rs883347	A	1.41973e-05
rs883346	T	1.5374e-05
rs1933938	T	1.51127e-05
rs11201317	T	-1.78042e-05
rs7072257	T	-8.97384e-05
rs12253444	C	0.000503288
rs17104445	C	-0.000173049
rs17104450	A	1.22903e-05
rs11201319	T	-0.000110395
rs12266197	T	-0.000138272
rs7067845	A	1.06169e-05
rs7079355	C	-2.45488e-06
rs10788392	A	-7.16679e-05
rs7914737	T	0.00194946
rs7918012	T	-5.13408e-05
rs10509503	C	-9.07485e-05
rs1538433	C	-0.000102157
rs1338856	G	-3.66976e-05
rs1933961	C	-0.000192723
rs12775814	C	-0.000220733
rs1890474	A	-0.000192532
rs946324	A	-0.000175813
rs12571637	T	-0.000362398
rs2211084	A	9.92858e-05
rs10788413	A	8.70717e-05
rs10509506	T	-0.000155949
rs10509507	A	0.000102081
rs10749511	T	9.8396e-05
rs1832495	G	8.41197e-05
rs1338858	A	0.000305322
rs10788416	C	7.37383e-05
rs7893154	C	7.56892e-05
rs6585919	T	8.14926e-05
rs10887427	G	0.000124414
rs7088432	C	0.000117334
rs12248262	G	-0.000307596
rs7072549	A	0.000189652
rs10509508	C	0.000195806
rs1538673	A	-0.000328689
rs1538428	T	-1.89507e-06
rs12774000	C	-0.000342638
rs6585923	C	2.4486e-05
rs2185340	C	-0.00033748
rs12258464	A	-0.000331068
rs17296623	G	-0.000341725
rs4934071	C	4.33389e-05
rs17296807	G	-5.35556e-05
rs11201401	T	-4.90672e-05
rs2153369	T	-3.18994e-05
rs1416934	G	-5.57347e-05
rs10887447	T	-0.000309332
rs10509510	C	-0.000316921
rs7893958	G	0.000166497
rs11594542	T	0.000160598
rs1416931	G	3.42713e-05
rs12356598	C	0.000169899
rs7081354	T	-0.000209691
rs7099686	A	4.5012e-05
rs10887451	T	3.89825e-05
rs12762433	C	0.000260143
rs7911104	C	3.63418e-05
rs11201421	G	0.000188972
rs10887453	T	3.1618e-05
rs11201436	A	9.4468e-05
rs1856658	G	9.51067e-05
rs7099678	C	7.79911e-05
rs11201443	C	-1.33962e-05
rs12098564	A	0.000313283
rs11201445	G	9.72956e-05
rs17370747	A	3.52687e-05
rs2050795	T	0.000106472
rs7094082	G	0.000101904
rs11596933	C	0.000119206
rs12766774	A	9.60964e-05
rs12766218	C	9.87722e-05
rs12768287	A	8.76921e-05
rs12766457	G	9.69235e-05
rs12768920	A	9.1318e-05
rs1416924	T	6.55884e-05
rs1416925	T	9.11681e-05
rs1416927	A	9.43296e-05
rs2351184	G	7.82413e-05
rs11201483	A	9.77228e-05
rs11201500	C	9.68977e-05
rs11201502	C	9.95079e-05
rs12354505	G	0.000187483
rs7474887	G	8.82799e-05
rs7093980	A	-0.000209835
rs2350833	G	0.000109445
rs1105093	G	9.43916e-05
rs932090	A	9.41727e-05
rs7100450	T	0.000112458
rs12412169	T	0.000257385
rs984953	T	0.000187623
rs2175925	A	0.000333428
rs12772593	A	0.000360513
rs1399268	A	0.000183431
rs11593466	C	0.000342667
rs11815488	C	0.000741405
rs1514459	C	0.00016357
rs17105093	C	-0.000503044
rs7074418	G	0.000132966
rs11201526	T	0.000162341
rs11201527	G	0.000168684
rs10509516	T	0.000133151
rs12773454	T	0.000412093
rs7915119	G	0.000168087
rs7919899	C	0.000167216
rs4934076	C	0.000175756
rs9665518	G	0.000171536
rs11201540	A	0.000155115
rs11201544	T	9.11371e-05
rs7910462	G	0.000112005
rs7909992	C	0.000118336
rs7898418	T	0.00016647
rs12356160	T	0.000196051
rs12146219	A	0.000137317
rs2037065	A	0.000159253
rs4344432	G	0.000121137
rs11593225	C	0.000149271
rs7905918	C	0.000190902
rs7915322	A	7.71148e-05
rs2037066	C	0.00013724
rs7919583	T	7.69706e-05
rs11201561	T	0.000111793
rs11201563	A	0.000114955
rs9888012	G	0.000216328
rs11201567	T	0.000115138
rs2815392	T	0.000224521
rs9888054	C	0.000130276
rs9888110	T	0.000133642
rs2137951	T	0.000104494
rs11492861	A	0.000103948
rs7085524	G	0.000119508
rs7068955	A	0.000118212
rs41479147	A	0.000102986
rs11201578	C	0.000121781
rs11201579	C	0.000130616
rs11591666	A	0.000138348
rs7902653	T	-0.000125499
rs2351335	G	-0.000227787
rs17173655	C	-0.00021302
rs4934085	G	-0.000227523
rs4934086	T	-0.000206885
rs7089868	A	-0.000199286
rs4934089	C	-0.000364228
rs2351337	C	-0.000191565
rs2351334	C	-0.000218888
rs7089624	A	-0.000215496
rs10509520	C	-0.000207771
rs4991678	C	-0.000223796
rs2351340	T	-0.000201431
rs4244966	G	-0.000197898
rs7094513	G	-2.45024e-06
rs2351347	G	-3.81287e-05
rs12246896	C	-9.97383e-05
rs10749517	G	-3.83153e-05
rs7897373	A	-7.05182e-06
rs2351350	A	-9.7177e-05
rs2351351	T	-0.000104583
rs17105552	G	-9.67159e-06
rs4433512	C	-3.99628e-05
rs2351353	G	-4.93875e-05
rs4933362	A	-0.000210333
rs17396170	C	-2.69621e-05
rs1110150	G	-0.000326496
rs745186	G	-0.00031492
rs2351560	T	-0.000317437
rs17396275	T	-0.000319718
rs17396303	G	9.15815e-05
rs7100703	T	-0.000315422
rs1912319	A	-0.000355683
rs17105627	T	0.000101515
rs4934103	T	-0.000192336
rs12250517	G	3.97126e-05
rs7914555	C	0.000195567
rs1912305	C	0.000206755
rs17105668	G	-0.000150935
rs17306022	G	0.00056223
rs10887493	T	0.000190958
rs11201668	G	0.000203173
rs1912301	C	0.000129907
rs10887495	G	4.40124e-05
rs1912299	C	-2.99765e-05
rs1912298	T	0.00107254
rs1912296	G	0.000993402
rs7095665	G	3.90722e-06
rs10887498	C	-2.42842e-05
rs17306423	A	-0.000305371
rs7097098	T	0.00103262
rs12243608	A	-0.000435155
rs4933373	T	-0.0002851
rs1876887	G	-3.23853e-05
rs1876886	T	-0.00027374
rs1876885	G	-4.42688e-05
rs2457451	C	7.3628e-06
rs2664403	T	0.000276432
rs2664402	A	1.90767e-05
rs2136590	G	-0.000415651
rs11815613	C	0.000365557
rs12412597	G	-0.000296568
rs2664394	G	5.65231e-05
rs2664395	A	-0.000149322
rs1912274	C	-6.53461e-05
rs17306695	G	-0.000356546
rs1912322	C	5.16435e-05
rs1912329	T	0.000100875
rs2664405	A	-0.000144584
rs3812651	T	-0.000304322
rs1054979	G	0.000129644
rs2280011	A	-0.000333205
rs2616673	A	-5.48274e-05
rs7907900	C	-0.000266885
rs2664400	T	-0.000306149
rs2175200	C	-9.29732e-05
rs2175201	C	0.000124545
rs17105725	A	0.000239438
rs7906330	C	-0.000178711
rs1876883	T	-0.000275269
rs2457450	A	3.94915e-05
rs10509523	C	-0.000280281
rs7068714	C	-0.000240882
rs11201714	C	-0.000197926
rs17105752	T	-0.000193392
rs7899106	A	-0.000185611
rs10887513	T	-9.32763e-07
rs7072722	A	-0.000148837
rs10788462	A	-3.49616e-05
rs7080323	A	-0.000131758
rs7072620	T	-9.37595e-05
rs12255557	C	6.52707e-05
rs2928011	T	-1.75815e-05
rs7919376	T	-1.17035e-05
rs9663200	T	-0.000139601
rs2351822	C	6.6116e-05
rs4488140	T	3.18682e-05
rs4027581	G	-3.75519e-05
rs7911446	T	7.7855e-05
rs7914829	C	8.29103e-05
rs11528413	C	-3.81615e-05
rs4418740	A	6.66545e-05
rs2306265	C	-1.9925e-05
rs11201754	T	0.000217994
rs17105805	G	5.39198e-05
rs7924009	G	0.000117215
rs3812648	C	4.97816e-05
rs3812646	A	5.70941e-05
rs12241671	C	-0.000637397
rs12773880	G	-1.37421e-05
rs11201759	G	1.61342e-06
rs12098525	A	0.000153427
rs12763937	C	0.000172905
rs11201770	A	0.000269103
rs2949391	T	-9.81352e-05
rs1880387	T	-0.000119759
rs3011698	A	-0.00021613
rs11201775	G	7.67978e-05
rs2949375	G	-0.000217223
rs2949376	G	-0.000198926
rs3011703	G	-5.86903e-05
rs11814778	T	0.000252862
rs11812444	C	0.000251931
rs3011704	T	-0.000208495
rs2140661	G	-0.000218475
rs11201779	C	4.46883e-05
rs17105866	C	5.19415e-05
rs1917154	G	-9.77272e-05
rs11201790	A	-0.000181855
rs11201794	G	-0.000329436
rs2949384	T	-8.91902e-05
rs2949385	G	-9.51432e-05
rs2140666	G	-0.000107322
rs2949386	G	-0.000181378
rs1106789	A	7.06593e-05
rs12256239	G	6.2007e-05
rs11201804	G	-0.000222016
rs7071693	T	-7.14149e-05
rs947594	T	-0.000267151
rs1112487	T	3.75874e-05
rs11818522	T	-5.78823e-05
rs7076096	C	-7.36095e-05
rs7075405	G	0.000195592
rs1880386	C	1.40224e-05
rs17105907	T	-0.000207038
rs12783090	C	-0.000218313
rs7086288	A	-7.65024e-06
rs7090378	T	-7.30062e-05
rs17105914	A	-0.000219328
rs17105916	A	-8.31473e-05
rs17401213	G	-3.21452e-05
rs11816920	T	1.96948e-05
rs4325261	T	-6.82556e-06
rs6585984	T	0.000248351
rs7895098	G	-2.28781e-05
rs12762048	A	-9.26108e-05
rs11814910	T	0.000127489
rs10887536	A	0.000299621
rs12246799	T	0.000623719
rs6585987	T	0.000134927
rs25434	T	0.000319525
rs7100625	A	-2.47856e-05
rs10788469	A	-1.42984e-05
rs17105979	A	0.000298172
rs7923188	G	-1.40381e-05
rs1418396	A	6.84739e-05
rs12767688	A	0.00041122
rs7069313	A	0.00040575
rs7903348	A	2.24525e-05
rs7906886	A	0.000380633
rs12782728	G	0.000325303
rs7094476	T	-0.000169752
rs2153828	C	-0.000203976
rs11592936	G	-0.0002015
rs12765721	G	0.000408281
rs7910835	A	-0.000201456
rs7914815	G	-0.000202529
rs7918491	G	-0.000188928
rs11598262	G	-0.000186625
rs2001417	T	-0.000199289
rs2352467	G	-0.000367308
rs12782857	T	3.85067e-05
rs10788473	C	-9.50198e-05
rs4933382	T	-0.000208171
rs11201860	G	-9.69397e-05
rs4393254	C	-2.97335e-05
rs7100188	T	-0.000250264
rs2352465	T	-0.000263914
rs17106113	C	-0.000133252
rs17318292	T	-0.000188672
rs11201865	G	-0.000193481
rs12773130	C	-0.000139393
rs12779841	A	-0.00013668
rs4300344	A	-0.000122162
rs17106160	T	0.000752113
rs12762291	A	0.000250133
rs7085693	A	-4.4285e-05
rs17106172	G	-0.000355809
rs17106180	C	-0.000413122
rs10788477	A	-0.000373888
rs17106192	A	-0.000361082
rs12765150	C	0.000335923
rs12256782	A	7.43746e-05
rs1806292	A	-0.00039737
rs9421508	A	0.000297973
rs10788478	G	-0.000386537
rs2002585	T	7.69393e-05
rs1986558	T	0.000251172
rs2003112	T	0.000149299
rs2003111	G	-0.000457334
rs12246742	A	-0.000404698
rs4934146	G	-0.000593415
rs9421509	T	0.000273385
rs12358661	C	2.67011e-05
rs9663556	G	2.30163e-05
rs7923700	G	-0.000249038
rs7078950	T	0.000308198
rs2352461	C	0.000308729
rs7923809	T	0.000362637
rs7082134	A	-0.000173558
rs4934150	G	-0.000268223
rs7088100	C	-0.00016911
rs4284352	G	-0.000110854
rs4284353	G	-4.51219e-05
rs4934154	T	-0.000106607
rs11594279	G	-0.000380505
rs6585995	A	-0.000114192
rs6585996	G	-0.000109151
rs5003944	A	-0.000175401
rs12777819	C	-0.000366944
rs884700	T	-0.00021232
rs17319891	G	-0.000102562
rs11816291	G	-0.000354532
rs4934156	A	-0.000107516
rs17106311	T	-0.00027377
rs17106320	G	-0.000353651
rs17106322	C	0.000398747
rs7342091	G	-0.00013093
rs11201896	A	-3.5571e-05
rs12358799	T	-6.09582e-05
rs11595188	C	-8.88816e-05
rs11201909	C	8.81682e-06
rs12772661	A	-0.000318309
rs7921149	T	-0.000130066
rs11201912	T	-0.000129157
rs7920781	A	-0.000343562
rs12246939	G	-0.000152032
rs10887560	G	-0.000293821
rs12257526	T	-0.000310793
rs12262754	G	-0.000301163
rs12770083	C	-0.000765367
rs12266620	G	0.000919679
rs11817682	T	-0.000379412
rs12243396	C	0.000862137
rs12357176	A	-9.38433e-05
rs17106392	C	3.37797e-05
rs11201928	C	-0.000140713
rs2607829	A	0.00012614
rs1870156	A	0.000181467
rs7897313	A	-0.000155111
rs2607830	T	-4.2803e-05
rs2607840	T	-3.80054e-05
rs2446020	T	-5.38152e-05
rs12355302	G	-0.000165799
rs2814327	C	0.000421834
rs745272	T	0.000392746
rs10887562	C	-0.000176076
rs10887563	G	-0.000149649
rs10887564	T	-0.000145695
rs2607838	A	0.000533906
rs1870165	T	0.00068185
rs2607845	G	0.000513621
rs2492740	A	0.000702593
rs11817097	G	0.000418534
rs2814346	A	0.000303635
rs2492742	A	0.000549037
rs2814348	C	0.00031571
rs2814351	C	0.00022143
rs2255475	C	0.000189906
rs1947567	C	0.000186152
rs2607863	T	0.000550734
rs1870167	C	0.00044825
rs11201961	T	-0.000152683
rs12256757	C	2.37002e-05
rs1902689	A	0.000525883
rs1902680	A	0.0004559
rs2253710	G	0.000553228
rs1902675	A	0.000608674
rs2814311	A	0.000564216
rs2814320	A	-0.000164982
rs1902684	A	0.000505917
rs7914291	C	-0.000245743
rs2353275	T	0.000102859
rs7918205	G	-0.000135501
rs1991426	A	0.000281097
rs11201975	T	8.42145e-05
rs7091924	A	0.000593324
rs4933387	T	-0.000116175
rs10887577	T	-0.000129016
rs7076974	G	0.000636682
rs6586003	A	0.000339811
rs12262612	C	0.000423898
rs7895568	A	-0.000583861
rs6586004	C	0.000330166
rs7074445	T	-0.00051309
rs7903043	T	-0.00055333
rs17106584	C	-0.000616915
rs6586006	C	-0.000489893
rs10749537	C	0.000132551
rs11201987	G	-0.000262568
rs2217223	A	-3.32722e-05
rs10887583	C	-0.000459433
rs12355013	G	3.04876e-05
rs1863823	T	-0.000182867
rs12778367	G	0.000270731
rs7904985	G	-5.83182e-05
rs7910309	C	-0.000194262
rs2114826	C	-0.000177499
rs2114824	A	9.97677e-05
rs12220079	G	6.055e-05
rs4933395	C	3.8391e-05
rs1015245	T	-0.000196786
rs1896514	G	-3.39733e-06
rs11202030	C	-0.000113484
rs10887606	G	8.90952e-05
rs11202034	G	8.87333e-05
rs10887608	C	5.91181e-05
rs10400177	C	5.38384e-05
rs4934207	C	0.000116048
rs17422189	T	-0.00010644
rs4934208	C	0.000113784
rs7083506	C	2.30666e-05
rs11814316	C	0.000105146
rs10788507	C	4.99179e-05
rs7094132	T	4.86696e-05
rs10887609	C	-2.07675e-05
rs7093222	T	-0.000248922
rs7913031	G	-0.000342619
rs10887612	T	-1.04842e-05
rs7075426	G	-2.29484e-05
rs4934212	A	0.000115739
rs4291587	C	5.69287e-05
rs12267240	T	-0.000106061
rs12265661	A	-9.48374e-05
rs17331685	C	-8.33789e-05
rs4310527	G	5.56661e-05
rs3758521	C	-0.000123861
rs17422850	A	-9.68516e-05
rs10887618	G	9.23614e-05
rs7913136	C	5.82562e-05
rs3858279	A	4.85559e-05
rs17106792	C	-0.00025368
rs7070233	T	-0.000155925
rs10887619	G	0.000172055
rs7912320	T	-0.00015829
rs7914270	C	3.62746e-05
rs2140668	G	2.1727e-05
rs7895943	C	-0.000160491
rs1917160	T	-0.000153958
rs11202060	T	4.05501e-05
rs4934220	G	5.32879e-05
rs2803581	T	6.94082e-05
rs2691071	C	-0.000174754
rs2803573	G	-0.000310148
rs2588288	G	-0.000323801
rs2588279	C	-0.00036226
rs2691065	T	-0.000353821
rs2353836	C	0.000201254
rs6586019	A	-3.77419e-08
rs7098517	C	7.21454e-05
rs2353840	T	0.000128687
rs2691052	T	-7.72177e-05
rs720728	T	-9.84775e-05
rs2691054	T	2.68067e-05
rs12250999	C	0.000150199
rs4934228	A	3.46977e-05
rs7098712	A	-6.29829e-05
rs2803589	T	-0.000218556
rs2803590	G	-0.000196647
rs7895667	C	-6.38171e-05
rs12359813	A	-7.70233e-05
rs10788516	A	4.04317e-05
rs7082661	G	5.94614e-05
rs2355014	G	-7.26042e-05
rs2803591	A	-7.22364e-05
rs7917872	T	-6.78592e-05
rs7079720	T	-7.14558e-05
rs11202103	T	7.78567e-05
rs10887632	G	9.95702e-05
rs2803545	T	-3.93875e-06
rs2803546	G	-4.72783e-05
rs2250515	G	2.91882e-05
rs10887636	C	-0.000102885
rs2675688	A	2.70595e-06
rs2007570	C	7.26517e-06
rs2736689	C	7.68715e-05
rs2007599	T	-3.57942e-05
rs2736690	A	7.81482e-06
rs2675703	C	-0.000218968
rs2254051	G	-0.000214513
rs7901458	G	8.35229e-05
rs3740332	C	-4.14178e-05
rs3740335	G	-4.17587e-05
rs7478092	C	0.000108735
rs3740337	C	7.02188e-05
rs3740341	G	-2.47887e-05
rs17425463	T	0.00110045
rs17425484	C	6.73127e-05
rs11202117	A	-0.000118788
rs11202121	A	-0.000124103
rs10788524	A	0.000151023
rs2803566	C	-0.000147131
rs2803567	C	-7.16585e-05
rs10788525	C	7.77557e-05
rs2803568	C	-0.00034862
rs10887646	A	7.65981e-05
rs4462249	G	7.46228e-05
rs17106945	G	-0.000103691
rs4408238	G	-0.000157078
rs4525132	T	-0.000107782
rs17335189	A	0.000157826
rs7908765	G	9.15765e-05
rs7916248	A	7.82594e-05
rs7917572	C	5.34522e-05
rs4934256	A	0.000185094
rs4244972	A	9.67844e-05
rs12763142	G	7.0791e-05
rs4934258	C	0.000153523
rs3905377	T	0.0001571
rs7074582	A	0.000151891
rs2353786	G	0.000175351
rs6586034	T	0.000157392
rs6586039	G	-0.000218822
rs4934272	C	0.000103375
rs7095025	C	8.61639e-05
rs4481940	C	0.000100161
rs7098516	G	7.09494e-06
rs4933414	A	0.000101633
rs17107089	G	0.000352705
rs17232010	A	0.00010546
rs1124482	T	8.89166e-05
rs11202221	T	0.000177365
rs2354354	C	0.000143855
rs2883420	T	0.000167276
rs4934275	T	0.000112165
rs11202231	T	0.000108414
rs11202232	A	0.000113046
rs11202242	A	0.00010756
rs4934279	A	0.000157165
rs7895131	T	9.54248e-05
rs12269120	C	3.28823e-05
rs17107175	C	3.76799e-05
rs11597689	G	-1.85816e-05
rs7909240	G	-0.000102069
rs11594941	A	0.000108838
rs10887666	C	9.913e-05
rs10887668	A	9.49617e-05
rs7091555	A	0.000141666
rs12765929	G	-0.000194416
rs7074064	T	7.84542e-05
rs17335915	T	-0.000177067
rs4447076	A	-0.000118221
rs1240386	T	0.000291345
rs1240385	A	0.000299932
rs1240384	T	0.000289639
rs4869	T	0.000127385
rs4934282	C	0.00016479
rs4933421	T	4.43348e-05
rs1240375	C	0.000139888
rs1240402	A	0.000272873
rs17427876	T	0.000241195
rs1745901	C	0.000234871
rs9421561	T	-8.59113e-05
rs17343324	A	-6.21692e-05
rs4933426	T	-0.000174368
rs2296062	T	-0.000190523
rs9421574	C	-0.000340255
rs9420431	T	-7.05841e-05
rs1923939	A	-8.24347e-05
rs4275529	C	-8.35672e-05
rs6586053	G	-9.20862e-05
rs2181522	C	-0.000157197
rs9421579	C	-0.000327036
rs9421580	C	-7.35948e-05
rs11202326	T	0.000152155
rs10887690	A	-1.09542e-05
rs7098123	G	-0.000763688
rs7096107	T	-0.000123678
rs2296063	C	-8.2966e-05
rs7906971	G	0.000143375
rs4501904	A	-7.7498e-05
rs11202330	T	-0.000750021
rs9421583	A	-7.30973e-05
rs4934297	G	-0.000117817
rs7072149	T	-0.000117902
rs12356150	A	-0.00082191
rs1885932	T	-7.89827e-05
rs11202366	G	0.000157952
rs7093841	A	-0.000910127
rs4275528	T	-0.000129784
rs4933443	C	-0.000195014
rs17772401	A	-7.93563e-05
rs11202426	G	0.000137344
rs3758478	A	-5.42876e-06
rs3843597	C	-1.37011e-05
rs6586073	A	-1.78705e-05
rs2311115	G	4.93468e-05
rs11202429	G	-8.01326e-05
rs7896327	T	0.000116759
rs10887726	T	0.000111837
rs6586074	T	-0.000469754
rs3847448	C	-4.8354e-06
rs3847449	A	4.36091e-06
rs11813447	T	0.000112551
rs3847452	A	-5.90149e-06
rs3847453	C	-0.000113059
rs10509408	G	-0.00018232
rs1408377	C	-0.000173372
rs17107938	G	-0.000187027
rs6586076	G	6.51932e-05
rs2147287	A	5.04337e-05
rs10788550	A	0.000136396
rs11202448	C	0.000165776
rs11202455	T	-0.000217225
rs9664222	A	-0.000124269
rs7073766	T	-0.00037045
rs7894717	C	0.000189684
rs6586085	C	-0.000410852
rs11202463	T	-0.000406728
rs17108807	G	-0.00041213
rs17344791	C	1.91432e-05
rs17110864	C	-0.000240463
rs7895494	A	-0.000287495
rs17111675	T	-0.000490898
rs1324294	G	-0.00092429
rs1324295	T	-0.000234987
rs11202480	A	-0.000564966
rs12572592	G	-1.6375e-05
rs12570629	C	-3.18883e-05
rs1359277	C	-1.80035e-05
rs4933449	G	-0.000248633
rs4934353	A	-0.000134513
rs1324299	C	-0.000271514
rs11592638	A	-0.000254725
rs17114050	A	-0.000219836
rs791889	C	-0.000143573
rs2755430	C	-0.000146773
rs17774221	G	-0.00048184
rs9633742	T	5.68848e-06
rs10509410	G	-1.37503e-05
rs7078618	T	-1.53967e-06
rs10887741	T	-3.40802e-05
rs12412482	C	-2.82415e-05
rs12781358	G	-3.06325e-05
rs7908056	G	-2.69407e-05
rs11202505	A	0.000116817
rs7082207	G	0.000316422
rs941829	C	0.000123688
rs4934359	C	0.000261169
rs4933453	G	0.000171261
rs11202522	G	-0.000331013
rs4934363	A	-2.20017e-05
rs4934366	G	-2.45726e-05
rs4934367	T	-2.83061e-05
rs10887748	T	-2.44137e-05
rs7920554	C	-1.09315e-05
rs1321934	G	-8.43754e-05
rs7920778	A	-5.45141e-05
rs7904344	G	-6.02893e-05
rs12765184	C	-8.24335e-05
rs12253113	T	-7.63557e-05
rs12775041	T	-9.62953e-05
rs1819162	C	-0.000114088
rs2038554	G	-6.66079e-05
rs7068497	G	-0.000114619
rs1993845	T	-8.80316e-05
rs11816798	T	-9.81424e-05
rs12775017	T	-7.89883e-05
rs12781171	T	-7.646e-05
rs12780237	A	-0.000103823
rs12762731	A	-9.04018e-05
rs11202576	A	-6.34482e-06
rs10509412	A	0.000102916
rs17102281	A	9.89091e-05
rs10887759	G	-6.70474e-05
rs1022427	G	-0.00010005
rs11202586	T	-1.27219e-05
rs35161364	C	0.0001578
rs3781195	A	0.000173374
rs1234220	A	0.000117543
rs1234219	A	2.6125e-05
rs1234225	C	5.60686e-05
rs2299941	A	-0.000150492
rs2248293	T	4.69255e-05
rs12572106	T	-9.42849e-05
rs532678	C	5.72584e-05
rs11202607	C	-9.95728e-06
rs478839	A	-8.14767e-05
rs10509532	C	-0.000102698
rs563616	G	0.000271049
rs644205	G	0.00016761
rs10887766	G	-0.000211857
rs11202614	C	-0.000229814
rs10430641	C	-2.56911e-05
rs10509533	G	8.51789e-05
rs10788575	G	-0.00017549
rs2673825	C	-8.59759e-05
rs2673824	T	-0.000160394
rs1360950	G	-0.000156776
rs11202633	C	3.06215e-06
rs2673823	A	-8.35757e-05
rs41522144	C	-8.49771e-05
rs7908382	T	-5.00109e-05
rs572474	A	-0.00014471
rs575957	C	-0.00013715
rs2248456	G	-3.85954e-05
rs1414895	C	-3.98286e-05
rs11202635	C	2.27388e-05
rs692788	A	-8.87029e-05
rs17405354	G	-6.22392e-05
rs2673814	C	-4.49233e-05
rs2735352	C	-9.55414e-05
rs2673813	G	-4.88327e-05
rs2735353	A	-0.000113166
rs7094771	C	-0.000108069
rs587039	G	-5.57496e-05
rs559783	A	-3.83832e-05
rs534182	C	-4.16419e-05
rs2785066	A	-7.08183e-05
rs2785068	C	-6.12118e-05
rs618024	G	-5.41725e-05
rs545138	T	-4.58462e-05
rs7096511	G	-0.00013827
rs7084813	G	0.000222544
rs1855970	G	6.39823e-05
rs945559	A	2.30855e-05
rs6586116	T	0.000119976
rs12098338	G	0.000207263
rs17108235	T	-5.69824e-05
rs2311740	C	-8.43609e-05
rs10788580	C	-7.18809e-05
rs41432945	A	-5.80269e-05
rs7079271	G	-6.2896e-05
rs6586117	G	5.9781e-05
rs873418	C	-1.86593e-05
rs1889918	C	8.14996e-05
rs10887778	C	-0.000158182
rs1981150	C	-8.64591e-05
rs10788581	C	-0.000160815
rs7070956	C	-0.000113834
rs7070980	C	-6.78246e-05
rs4933467	G	-6.29369e-05
rs10788582	C	-0.000186765
rs12416046	A	-0.000112949
rs11202655	A	-0.000174797
rs6586119	T	-0.000197787
rs1932531	A	4.93858e-06
rs7079754	T	4.13217e-05
rs17109156	G	-2.81572e-05
rs11592115	C	-0.000162067
rs4933471	G	-0.000160391
rs4933472	A	-0.000172823
rs7069053	T	-0.000163734
rs17109310	G	0.000224867
rs945563	T	-0.000185689
rs17420447	C	-0.000116449
rs10749565	A	-9.6799e-05
rs10159576	G	2.66299e-05
rs17109495	G	4.3867e-05
rs10887788	C	5.07723e-05
rs12248565	G	2.96609e-05
rs7072702	A	0.000132001
rs10509535	A	0.000147476
rs12782006	T	-2.94956e-05
rs10509536	G	0.000237283
rs575865	C	-6.15431e-05
rs505384	A	-2.09222e-05
rs538292	G	-2.12549e-05
rs531325	G	-0.000286165
rs868872	C	-0.000262428
rs640906	C	0.000148004
rs12250898	C	7.3851e-05
rs567645	A	5.26484e-06
rs536243	A	0.000296463
rs575510	A	6.81736e-05
rs533722	A	8.58429e-06
rs577880	C	0.000137127
rs12266972	C	6.02981e-05
rs1943987	C	5.60144e-05
rs543338	C	2.64751e-05
rs17330985	T	0.000832281
rs4934385	A	-6.93187e-05
rs2039305	A	-2.81183e-05
rs11202687	T	0.000315827
rs472829	C	-0.000101243
rs12220927	T	9.37346e-06
rs2026914	G	-3.30612e-05
rs10509539	G	0.000242901
rs685578	A	-1.27511e-05
rs11202691	C	0.000226883
rs17110348	T	-0.000526936
rs637101	C	-8.04806e-05
rs12776142	T	-0.000214751
rs10887794	G	0.000109594
rs17110418	T	0.000143019
rs11202694	G	0.000111513
rs737391	G	-0.000175894
rs11202695	C	0.000135323
rs7086615	T	0.000145428
rs286493	T	-4.98427e-05
rs286492	C	0.000180784
rs10509540	T	-0.000174413
rs10788589	A	0.000211367
rs286489	C	2.05714e-05
rs286488	A	0.000107293
rs7922058	A	-0.000209686
rs10749568	A	-9.30495e-05
rs999952	G	-5.41391e-05
rs7089186	A	-4.18572e-05
rs2872068	G	-8.0198e-05
rs3781196	G	-0.000189106
rs3781197	G	-0.000177974
rs10749571	A	-9.33379e-05
rs1048956	C	7.11522e-05
rs4934391	G	7.01096e-05
rs7068821	G	-0.000124626
rs1035796	T	9.20239e-05
rs1035797	C	9.52303e-05
rs1426617	T	0.000196372
rs12572813	C	0.000218676
rs10509543	T	-0.000217827
rs1426618	T	6.83677e-05
rs10887801	G	-0.000100639
rs11594050	C	-0.00024383
rs3781201	A	0.000395702
rs919115	A	-0.00032405
rs12221213	A	0.000208122
rs17111200	T	0.000227867
rs1648512	G	-0.000512828
rs3740279	C	0.0004944
rs12217988	G	0.000308871
rs1582224	A	-0.000319888
rs7097606	C	0.000336339
rs792232	G	-0.000297278
rs3891849	T	-5.33224e-05
rs1774977	T	2.91087e-05
rs792231	C	8.14549e-05
rs792207	A	-1.29506e-05
rs17096268	T	7.95467e-05
rs813782	T	-1.55279e-05
rs12266064	T	-9.02119e-05
rs17111999	T	-8.52371e-05
rs17334741	A	4.05773e-05
rs7918921	G	-3.26926e-05
rs10887818	C	-3.60524e-05
rs4934404	G	5.42762e-05
rs7921352	T	4.91202e-05
rs10788598	A	3.50666e-05
rs10788599	G	4.06336e-05
rs4934405	T	0.000140525
rs1342454	G	0.000135508
rs1857157	A	0.000135687
rs10887820	T	-4.54363e-05
rs10749585	T	-4.45951e-05
rs10749586	T	5.77135e-05
rs1935579	G	7.12955e-05
rs1935578	T	6.33709e-05
rs2185785	A	-1.90504e-05
rs7096710	C	-7.20755e-05
rs1891431	C	6.72624e-07
rs1342455	C	9.18233e-06
rs10509549	T	0.000136643
rs4933483	C	1.60008e-05
rs1418481	A	-0.000121122
rs4934412	G	0.00040024
rs4934413	C	-0.00014093
rs2437878	C	-0.00011998
rs7076491	T	-2.10795e-05
rs1342457	A	-0.00019507
rs1325907	G	-0.000170326
rs1325906	G	-3.75274e-05
rs2765457	A	-0.000207586
rs2576174	C	-0.000157753
rs10509551	G	-2.30332e-05
rs2576172	T	-0.000134219
rs725684	T	-0.000134119
rs10887829	A	-3.70504e-06
rs1325900	G	-4.90901e-05
rs1409134	C	-4.66241e-06
rs10887831	C	-9.7312e-05
rs2437871	A	-0.000114021
rs1952122	C	-0.000106379
rs1325903	G	-0.000126876
rs2765456	T	-0.000124114
rs2209553	C	-0.000121682
rs10736359	G	-0.000175196
rs11202766	C	1.63645e-05
rs2576167	A	-4.03696e-06
rs2765452	A	-1.77727e-05
rs10509552	C	-0.00015399
rs11202781	A	-3.88022e-05
rs875050	T	-8.70447e-06
rs875051	T	0.000501363
rs12777350	C	0.000287322
rs10887840	A	-1.45399e-05
rs10887841	G	1.55781e-05
rs2274312	A	-5.07119e-06
rs7071218	G	-6.25241e-05
rs7899358	G	-2.22121e-05
rs10749593	C	-6.35635e-05
rs7912280	G	3.52806e-06
rs1555839	C	-8.86857e-05
rs10887843	C	-3.60504e-05
rs2182304	C	-3.1603e-05
rs750507	A	-2.12046e-06
rs10736361	A	-9.38699e-05
rs861507	C	-6.31909e-05
rs701826	G	1.57634e-05
rs17111189	C	0.000330046
rs4519001	C	-0.00107665
rs814624	T	8.10729e-05
rs17333720	C	0.000328179
rs814625	C	0.000258183
rs814626	T	0.000263262
rs814628	A	0.000213758
rs1228187	A	-2.63106e-05
rs4933484	T	-0.00104882
rs1888606	C	8.03014e-05
rs303513	T	9.50238e-06
rs12267931	C	4.51781e-05
rs12571524	G	-5.95922e-06
rs390436	T	6.00687e-05
rs376036	C	6.98671e-05
rs434401	A	6.01247e-05
rs454439	G	6.29981e-05
rs1653842	G	5.9627e-05
rs407433	T	6.26678e-05
rs432950	C	6.10939e-05
rs2163673	A	-0.000173663
rs415996	T	7.02375e-05
rs377257	G	7.83272e-05
rs378425	T	7.74759e-05
rs427687	A	9.79872e-05
rs390400	T	0.000318698
rs405635	G	0.000300394
rs10887850	T	-2.93015e-06
rs392430	T	0.000218174
rs412227	G	0.000233914
rs17112257	G	-3.24251e-05
rs406671	C	0.00019342
rs431673	A	0.000360801
rs409079	G	0.000225764
rs405854	G	0.000220413
rs440103	A	0.000221428
rs12357879	G	0.000276894
rs2790702	A	0.000207448
rs389089	A	0.000119223
rs376264	A	0.000243618
rs450252	T	0.000252896
rs400659	A	0.000252015
rs377776	A	0.000220733
rs303459	G	0.000283908
rs374362	G	0.000259873
rs7912222	G	0.000292139
rs418276	G	0.000230328
rs402781	C	0.000220472
rs17112679	T	0.000154522
rs303467	G	3.62938e-05
rs303471	G	9.19676e-05
rs11202849	G	-0.000270148
rs303481	G	0.000225785
rs7909525	T	0.000292388
rs303489	G	2.38155e-05
rs303491	C	0.000251178
rs10887855	C	0.000177815
rs11202852	G	0.000188448
rs11202853	G	0.000160285
rs303477	G	0.000255427
rs303478	T	3.45401e-05
rs303479	A	4.52817e-05
rs10788613	C	-0.000127298
rs11202855	G	0.000183274
rs7081173	C	-0.000155083
rs17113070	A	-1.01447e-05
rs303525	G	5.30658e-05
rs1411780	T	2.65059e-05
rs10788615	C	-8.2632e-05
rs2304804	T	1.63515e-05
rs11202865	T	0.000213998
rs3814692	C	-0.000714227
rs1029024	G	7.12198e-05
rs10887860	C	-7.89289e-05
rs10749596	T	9.43437e-05
rs10887861	A	-8.16972e-05
rs1214550	G	0.000102577
rs962771	C	6.54659e-05
rs17113560	G	0.000153367
rs1214558	A	5.6496e-05
rs7904718	A	0.000158237
rs11202875	A	-2.35896e-05
rs7097946	G	-0.000280933
rs11202881	A	-0.00095531
rs7910708	C	-0.000970741
rs6586154	T	-0.0005961
rs2304803	A	0.000306816
rs10509557	T	-0.00059565
rs11202886	G	-0.000462179
rs17114071	G	0.000224944
rs717576	A	-0.000628502
rs10887866	G	-0.000325331
rs7077956	A	0.000162108
rs10887867	C	-0.000522135
rs12254856	G	-0.000535888
rs12256739	G	-0.000530684
rs1561742	G	-0.000323277
rs4431933	G	-0.000521925
rs17096285	T	0.000201049
rs4934429	A	-0.000308384
rs11202892	C	-1.68823e-05
rs1530281	T	-0.000270654
rs7085698	A	-0.000476773
rs11202896	C	0.000168229
rs17114186	G	-1.41092e-05
rs11202898	G	-0.000528348
rs11202900	G	-0.000474698
rs7915393	G	-0.000470636
rs3781211	G	-0.000282842
rs12571023	G	-0.000285281
rs2119685	T	-0.000535999
rs11202906	C	-0.000496643
rs11202907	G	-0.000483818
rs3781207	G	-0.000296062
rs2147416	A	2.21835e-05
rs714887	A	-0.000357834
rs17114302	A	-0.000375096
rs17114337	T	-0.000293722
rs1441734	G	-0.000317499
rs7907084	C	0.00048933
rs4145760	C	0.000112322
rs12412106	C	0.000227394
rs12765241	G	0.000449322
rs4934433	C	0.000292134
rs7916294	C	-9.20861e-05
rs10887876	C	0.000183029
rs983751	A	0.000699063
rs4934434	C	0.000335311
rs3758483	C	0.000695717
rs1800682	A	-1.92827e-05
rs7097467	T	0.000138239
rs9658691	T	-0.000661015
rs9658702	G	0.000334042
rs7920305	T	2.0035e-05
rs982764	T	-0.000212979
rs9658765	A	-0.000222652
rs2234978	T	0.000114476
rs1977389	T	0.000284262
rs1468063	C	-6.31545e-05
rs2862833	A	0.000239968
rs9325604	A	-0.000242298
rs1800623	A	9.51673e-05
rs4934435	A	8.79381e-05
rs7092857	C	8.84172e-05
rs12416581	G	-0.000253223
rs4934436	C	0.000221746
rs11202931	T	-0.000111239
rs7095466	C	0.000284351
rs10887887	G	-0.000104604
rs11202937	G	0.000110314
rs17449853	T	4.66322e-05
rs11202938	A	0.000560354
rs1926189	A	1.44341e-05
rs7898005	A	-6.61679e-05
rs2105436	T	-7.00735e-05
rs7081986	G	0.000680727
rs11202947	T	0.000752408
rs12258103	C	0.000806034
rs9633743	C	0.000169495
rs1937337	A	0.000225575
rs9663252	T	0.0010045
rs11202952	T	0.000161906
rs1937334	A	0.000204453
rs1937332	A	0.000206712
rs10509563	A	0.000161198
rs7099595	T	0.000189668
rs4481939	C	0.000212743
rs2801540	T	-0.000200851
rs2841014	G	-0.000271724
rs2841016	A	-0.000181855
rs7092725	C	9.74133e-05
rs1892337	G	2.32533e-05
rs11595318	C	0.000356936
rs2801539	C	-0.000178268
rs2255470	T	-0.000243838
rs2154254	A	-0.00029375
rs2841028	T	-0.000276291
rs11202964	C	2.92188e-05
rs2494643	A	-0.000111614
rs2256329	C	-0.000130812
rs2801536	C	-0.000189686
rs2245548	T	-0.000180686
rs2801535	A	-0.000283803
rs7094057	C	0.000119167
rs1937328	C	-3.62643e-05
rs12250157	G	0.000266378
rs1937326	G	-2.51442e-05
rs10887911	T	0.000262467
rs2253515	G	-3.78996e-05
rs2801526	A	-0.000167759
rs10509564	T	0.000116664
rs1317361	A	-0.000107669
rs11202989	C	0.000212582
rs17464831	C	0.000122245
rs4442451	C	-0.000108221
rs17465248	A	0.000114633
rs2801524	G	-0.000260479
rs10509565	T	5.60609e-05
rs1937346	C	-0.000173218
rs10509566	T	8.47125e-05
rs10887915	A	5.28916e-05
rs4934449	T	6.11563e-05
rs2801522	A	-5.25537e-05
rs2247441	G	-0.000189769
rs9651494	C	-2.94865e-05
rs17380969	A	9.89812e-05
rs11202996	G	5.53591e-05
rs2841010	T	-0.000189994
rs2841011	G	-4.78688e-05
rs2801542	G	-9.49379e-05
rs11202998	T	4.94424e-05
rs7918404	T	-0.000487727
rs12261436	C	-5.28736e-06
rs12250945	A	-0.000157498
rs10788638	A	-0.000126728
rs7091822	G	-0.000110739
rs12245538	G	-9.5527e-05
rs17382301	G	-0.000398351
rs11594137	A	-0.000285002
rs3802656	G	-8.91339e-05
rs11203038	A	0.000219691
rs7908760	C	-6.90662e-05
rs6586174	T	5.64613e-05
rs12358054	T	0.000276927
rs1556478	C	3.72267e-05
rs2297473	T	9.07832e-06
rs2297472	G	-0.000176251
rs2071510	T	-9.52911e-05
rs11203041	A	-5.99783e-05
rs11203042	T	-5.71877e-05
rs7896502	A	0.000181357
rs885561	T	-4.93461e-05
rs6586178	T	-0.000175296
rs2902563	T	-0.000290409
rs11203047	T	0.000305462
rs1412444	C	5.19699e-05
rs2246833	C	5.38272e-05
rs2250781	C	2.35774e-05
rs2243548	C	3.41454e-05
rs7922193	G	-0.000206699
rs1960574	C	-0.000237345
rs2095051	T	-0.000197583
rs1120669	C	-0.000191609
rs1120668	A	-0.000179332
rs1041539	G	-0.000212841
rs1332324	C	-0.000184185
rs2151004	C	-0.000247064
rs7068816	G	-8.98774e-05
rs10430719	C	0.000199308
rs10430644	T	0.000181343
rs12761410	C	-0.000438779
rs12245731	C	-0.00100255
rs7093054	T	-0.00111789
rs12245107	G	-0.000516445
rs7922613	C	-0.000600496
rs17468739	A	-0.000566195
rs1727	C	-0.000129309
rs4934470	T	-0.000154045
rs3740027	G	-0.00068107
rs1888923	G	-0.000230935
rs4934471	A	-0.000233988
rs11203063	T	-0.000663603
rs10749605	A	-0.000187539
rs7095398	C	-0.000195487
rs7094510	G	-0.000247438
rs10887946	C	0.000334293
rs7897619	T	-0.000726492
rs6586183	T	-0.000715869
rs4630205	T	-0.00084088
rs12241343	T	-0.000428317
rs7904924	C	-0.000420842
rs7907230	G	-0.00080298
rs11203077	G	-0.000421672
rs11203078	C	0.000344701
rs7902096	A	-0.000423704
rs3780878	T	-0.000716099
rs17119665	A	-0.000431734
rs7911396	C	-0.000392192
rs1332332	G	-0.00038847
rs1332334	C	-0.000774133
rs10788641	T	0.000361265
rs17119790	A	-0.000390415
rs7099668	T	-0.000387697
rs6586188	T	-0.000802329
rs4378299	C	-0.00014517
rs627127	T	0.000324482
rs10509572	C	-0.000676474
rs11203091	G	-0.00125988
rs7088579	C	-0.000696904
rs304501	T	0.000386479
rs6586191	C	-0.000134246
rs11203099	C	-0.000684308
rs304502	C	0.000360633
rs304504	T	-0.000222681
rs304505	A	0.000384441
rs7096890	T	0.00034318
rs10887950	G	-0.000616901
rs304493	A	0.000371517
rs10887952	C	0.000349136
rs7075004	A	0.000325568
rs304500	C	0.000382918
rs304478	G	-0.000192366
rs303218	G	0.00038327
rs303217	T	-0.000198483
rs303212	T	0.000328
rs303211	A	-7.99383e-05
rs303210	C	0.00038886
rs215493	T	-0.000172093
rs303208	C	0.00029089
rs304437	C	0.000375681
rs11203115	G	-0.000543064
rs304448	C	-0.00017055
rs304447	T	0.000413755
rs184236	A	0.000388896
rs303172	T	-0.000171812
rs10887959	C	-0.000550405
rs17121248	G	-0.000546129
rs304411	A	0.00043488
rs17121427	A	0.000978655
rs7090346	T	-0.00054927
rs7918159	T	-2.56242e-05
rs3740030	A	-3.33845e-05
rs12359459	A	0.000288487
rs1331147	G	-1.06489e-05
rs10887965	T	0.000112203
rs17122097	C	-1.31808e-05
rs304430	C	-0.000444058
rs303207	T	-0.000263308
rs992759	A	0.000169132
rs17122257	T	-1.52289e-05
rs303200	C	-0.000248823
rs17122322	C	-0.000379869
rs303196	C	-0.000360273
rs303195	T	-0.000362552
rs303186	A	-0.000196023
rs11185728	A	0.00036996
rs11185729	T	0.00033324
rs303175	A	-0.000342675
rs7917083	G	0.000133589
rs12265854	G	-0.000415706
rs7897886	G	-0.000402831
rs12254170	C	-0.00023313
rs12415606	T	-0.000332716
rs7083585	T	0.000115337
rs12354579	A	-6.51113e-05
rs11185762	G	-8.76558e-05
rs7076277	T	-0.000158665
rs7897151	G	0.000207711
rs17480775	G	-0.000651962
rs1063943	G	8.31205e-05
rs7079873	T	-0.000434869
rs7897230	G	8.81275e-05
rs11185772	T	-0.000103777
rs12412483	G	-0.00021234
rs7095066	A	-0.000455826
rs7922797	A	-4.28898e-05
rs2038921	A	-0.000185074
rs17481096	C	6.00941e-05
rs10160034	C	6.6709e-05
rs2296616	G	-0.000209326
rs10748522	T	-0.000200175
rs7089984	G	-0.000186498
rs728056	A	-0.000202014
rs7071963	C	0.000194866
rs7918120	C	-0.000188244
rs10881606	T	0.000163672
rs6586201	C	2.7059e-05
rs7921294	G	0.000236125
rs7091402	T	0.000240093
rs3802655	C	0.000230903
rs11185790	G	7.29835e-05
rs7076537	A	0.000256676
rs1075374	C	6.92587e-05
rs11185804	A	5.8156e-05
rs943131	G	2.42473e-05
rs11185822	C	-0.00041285
rs11185824	A	-0.000450579
rs10727	A	9.93694e-05
rs3740033	G	0.000136115
rs1359624	T	0.000178288
rs7073802	A	0.000104354
rs4934490	T	8.20382e-05
rs1359623	C	0.000279911
rs12572608	C	0.000205664
rs7076259	C	0.000181931
rs1326262	A	0.000108045
rs11185831	A	0.000206223
rs12218194	C	0.000193956
rs10881617	C	0.000156083
rs7098233	G	0.000224087
rs2148312	A	0.000262194
rs7100603	T	0.000200806
rs1409358	C	0.000195888
rs943128	T	0.000119015
rs7073626	A	0.000110838
rs745215	C	-5.59321e-05
rs2420640	T	-5.50035e-05
rs17125834	G	0.000209346
rs11599335	G	-0.000278546
rs4934493	G	-6.13879e-05
rs1326259	G	0.000115907
rs10785898	A	0.000119344
rs12414170	T	-6.22633e-05
rs6586215	G	0.000113911
rs7098988	C	-5.73289e-05
rs2104499	G	0.000109262
rs12573024	C	-6.00349e-05
rs9325443	A	0.000182235
rs11593892	C	-0.000271668
rs1048057	A	0.000230086
rs17484219	G	-0.000254691
rs7069937	A	0.000182419
rs7096466	T	0.00027764
rs8181406	C	0.000308943
rs10509579	G	0.000277284
rs7895379	T	0.000267008
rs1886996	T	0.000187249
rs1886997	A	0.000278704
rs10509580	T	0.000231707
rs2077946	A	0.000257323
rs7092444	A	0.000254926
rs41524248	A	0.000211563
rs3740037	G	0.000261209
rs17127001	G	0.000208445
rs1409321	G	0.000184758
rs3824609	T	0.000255494
rs962524	C	0.000261604
rs7095818	G	0.000249305
rs10881670	G	0.000254426
rs4934499	T	0.000183803
rs2419057	C	0.000275364
rs11185883	A	0.00018666
rs2900813	T	0.000279631
rs6586222	A	0.000238648
rs12763178	G	0.000340897
rs1324700	T	0.000281933
rs10785903	A	0.000243897
rs10881677	T	0.000282803
rs1998646	T	-0.000523243
rs12776628	A	0.000364141
rs913033	C	0.0002896
rs7898020	C	0.000290737
rs1326196	G	4.88658e-05
rs10785906	C	0.000271758
rs10785907	T	0.000334209
rs11185892	C	0.000259098
rs11185895	C	6.82714e-05
rs17127699	G	0.000564387
rs4933513	C	0.000416389
rs4933161	T	6.02106e-05
rs12265484	G	8.15053e-05
rs7083051	T	9.06783e-05
rs6583662	G	0.000103717
rs7895851	G	8.30431e-05
rs7895863	G	8.62373e-05
rs2026555	T	0.000456773
rs1125326	A	0.000279214
rs10881684	G	0.000241717
rs3740040	T	0.000185328
rs1326198	A	0.000152318
rs10881687	T	4.07228e-05
rs7900572	A	-2.5401e-06
rs1408582	G	0.000522588
rs11185902	A	4.80785e-05
rs17128182	T	0.000309796
rs10509582	A	9.52178e-05
rs1408583	T	0.000279384
rs1998643	A	0.0003061
rs1886408	C	3.33133e-05
rs17128560	A	-0.000398934
rs1296513	G	0.000106807
rs1274128	G	0.000109248
rs7903627	G	5.20669e-05
rs1274134	G	-1.99189e-05
rs1274135	C	0.000129114
rs10881712	A	0.000182116
rs1274136	C	0.000135586
rs1475274	A	-0.00039615
rs1324698	G	-0.000347579
rs1924706	G	0.000295298
rs7089181	A	0.000269913
rs1936216	C	0.00028574
rs9919479	T	-0.000173902
rs17503531	G	-0.000329285
rs17129616	C	1.17282e-05
rs10881718	T	0.000146453
rs11812465	T	0.000213445
rs17129662	C	9.38823e-05
rs10509586	G	7.89617e-05
rs7086845	A	0.000137072
rs12262992	C	0.000280916
rs12264800	G	0.000288504
rs4301707	G	0.000148878
rs12265070	C	0.000293374
rs7077721	C	0.000145765
rs7070718	A	-0.000152893
rs10785926	A	0.000291047
rs12261916	A	0.000200011
rs2419344	A	6.05257e-05
rs12245007	G	4.26139e-05
rs1274173	C	-0.000228777
rs1590529	G	-0.000120626
rs10881735	T	-0.000108503
rs12259650	A	9.68874e-06
rs1575792	T	-0.000119221
rs7094509	T	-0.000143606
rs7913850	A	-4.36616e-06
rs1853844	T	-0.000117288
rs7919147	G	-0.000115387
rs7071717	A	5.16539e-06
rs1325735	A	0.000209598
rs7070137	G	1.55882e-05
rs7900020	A	0.000103335
rs12244491	C	-7.90632e-05
rs4933541	C	0.00024568
rs11186001	G	0.000133792
rs4933173	T	0.000277742
rs4933548	G	0.000138066
rs7070751	A	-2.27217e-06
rs7084467	G	0.000277962
rs10160169	G	0.000280095
rs6583686	C	0.000252326
rs17130391	T	-0.000242025
rs10444056	T	0.000340221
rs4933174	C	0.000278571
rs7086058	T	2.47324e-05
rs10881750	G	0.000241876
rs12761190	C	3.81326e-07
rs11816423	C	-0.000958117
rs12265445	T	-7.62813e-06
rs4933555	G	0.00046087
rs12267667	G	-4.00797e-05
rs7894782	G	-1.70052e-05
rs10509594	C	1.98702e-05
rs11186035	G	0.000232957
rs12256658	C	-9.06869e-06
rs1360116	G	-3.49397e-05
rs10785942	A	7.59611e-05
rs7923831	G	-4.86619e-06
rs1329156	A	-0.00103983
rs17091272	T	-0.00101699
rs7906565	T	0.000890956
rs10881759	G	-1.90957e-05
rs17091294	C	-0.00104431
rs11186048	T	0.000206882
rs6583692	A	0.000269393
rs985604	A	0.000267915
rs999901	G	0.000228311
rs999903	G	0.000197406
rs17091368	G	-0.00115821
rs986222	G	0.000212086
rs1360117	T	0.000257285
rs2325	C	-1.80456e-05
rs1329176	G	-4.42531e-06
rs2182559	G	0.000237959
rs10732772	T	0.000114664
rs10430648	A	-5.92062e-05
rs2250351	T	0.000267534
rs2771215	A	0.000516155
rs2250245	A	0.000451613
rs2250149	T	0.000439997
rs2480268	A	0.000188602
rs2480267	T	0.000208016
rs17091991	G	-0.000357741
rs699214	A	0.000172718
rs1034075	G	-0.000136112
rs699207	T	0.0002092
rs2766634	A	0.000202752
rs2478486	T	0.000227659
rs7080786	T	0.000449209
rs943317	A	0.000460925
rs7087199	T	-0.000210007
rs17092874	A	0.00025249
rs1326847	T	0.000330605
rs2419666	C	-0.000181634
rs1326848	G	0.000399249
rs10785951	G	0.000334104
rs10509598	G	-0.000167117
rs12779981	G	-0.000197898
rs7905038	T	-0.000207557
rs1887183	T	-0.000209808
rs4994945	C	-0.000211149
rs12779831	T	-0.000377837
rs12778542	C	-0.000220473
rs1926100	G	5.9706e-05
rs10881779	A	7.1526e-05
rs10881780	A	4.58147e-05
rs11186122	C	0.000158893
rs7074051	C	0.000157354
rs943316	A	7.29959e-05
rs1326162	C	-3.03637e-06
rs1326163	G	7.98312e-05
rs11186126	G	8.26878e-06
rs1001064	G	7.7098e-05
rs1001065	T	6.75242e-05
rs6583700	C	7.10701e-05
rs12571204	T	4.86669e-05
rs1409298	T	0.000510543
rs17093814	T	-0.000749714
rs2011827	T	-4.71831e-06
rs11186140	G	0.000157004
rs17094054	T	0.000868465
rs4933182	T	0.00015587
rs1572990	G	0.000157611
rs10785956	C	0.00024466
rs17094380	A	-0.000124235
rs7911413	C	0.000209691
rs1418051	A	0.000154244
rs10881789	T	0.000151025
rs11186154	T	0.000164732
rs1572991	G	0.000154322
rs10881790	C	0.000134527
rs11186158	A	0.000191136
rs1341825	A	0.000118936
rs4933586	T	0.000118483
rs12762901	C	-0.000365955
rs11186165	A	0.000106586
rs7070765	C	0.000201517
rs1341818	G	0.000108142
rs2487781	T	4.62895e-05
rs9420545	C	-5.21024e-06
rs1935258	A	9.75264e-05
rs10509602	T	-0.000437686
rs1799708	T	8.6001e-05
rs2490314	G	-3.44494e-05
rs1274369	C	5.97914e-05
rs1274352	A	0.00021019
rs1274351	G	9.57927e-05
rs1274348	C	0.0001028
rs1274347	A	6.93774e-05
rs2490311	G	0.000110589
rs10509603	A	-0.000638024
rs1773376	G	0.000112486
rs2487770	T	0.000110052
rs1274323	T	0.000108187
rs1274378	A	0.000201951
rs4144884	A	-0.000360547
rs1341817	G	0.000197851
rs1274386	A	-0.00028508
rs11186215	T	0.000124124
rs1938479	T	0.000147716
rs17443321	C	0.000150507
rs10458740	C	0.000208673
rs17097104	G	-8.54489e-05
rs7094359	A	1.29375e-05
rs17097279	T	-0.000532042
rs1938467	T	0.000139907
rs6583715	G	0.000129352
rs11186228	A	0.000110967
rs12253232	A	0.000120816
rs1892532	T	8.45057e-05
rs2420185	G	6.82764e-05
rs2901084	A	5.89633e-05
rs11186232	G	-0.000441954
rs1274412	A	-0.000105512
rs17097510	T	-0.000309095
rs1274411	T	0.000272719
rs1936589	T	-0.000159256
rs4933596	T	0.000100199
rs2800123	G	-0.000232865
rs10509604	T	1.9135e-05
rs12266084	T	4.27425e-05
rs2420187	C	6.13109e-05
rs2420188	T	2.12219e-05
rs2465116	G	-0.000208454
rs2710734	A	-0.000229348
rs11186251	A	-5.28739e-05
rs2800194	T	-6.87819e-05
rs6583720	G	0.000132851
rs2186014	A	-0.000190686
rs1936577	A	-0.000103792
rs2800166	C	-9.88098e-05
rs2710754	C	-0.000201104
rs1936617	A	-0.000104873
rs2710766	C	-0.000100134
rs1539719	T	0.000253953
rs1936614	G	0.000259466
rs1936613	T	-7.20244e-05
rs10509605	A	0.000482533
rs12246059	G	-6.14335e-05
rs2800156	A	-0.000553389
rs7913864	T	0.000373246
rs7913197	A	0.00026867
rs2800146	C	-0.000169217
rs2800145	T	-0.000165772
rs17525184	C	0.000286811
rs11186275	G	0.000277996
rs12256617	T	0.000287315
rs1892110	G	0.000141469
rs2000322	G	0.000437694
rs1936611	T	0.000472481
rs12265378	A	0.000294257
rs11186276	T	0.000278885
rs1936569	T	0.000207004
rs1857586	G	-2.36763e-05
rs1936620	A	-1.74074e-05
rs11186282	A	0.000501953
rs12259754	G	0.000291869
rs12570136	A	-0.000245411
rs7906966	A	0.000352325
rs2800135	A	0.000218853
rs2710723	G	0.0002148
rs11186286	T	0.000228641
rs12416340	C	-0.000455211
rs10785969	G	-0.000560285
rs7896173	A	0.000583419
rs17099236	G	0.000386471
rs12412067	C	-0.000409045
rs2710727	A	-0.000127978
rs1857588	T	-0.000128171
rs1299115	C	-0.000108833
rs11817364	G	0.000337392
rs3740046	C	-0.000122318
rs1418213	G	7.52862e-05
rs10509608	A	6.48812e-05
rs11812708	T	0.000328589
rs2420203	T	9.01006e-05
rs4933194	T	0.000175199
rs10881829	C	0.000452156
rs10881830	T	-0.00030148
rs7900386	C	0.0001812
rs11186300	A	0.000188747
rs7903572	T	0.000185279
rs7912164	T	0.000325922
rs7072526	T	0.000342341
rs7086484	G	0.000153861
rs7920627	T	-0.000473158
rs10881832	C	0.00017896
rs7916403	G	4.42286e-05
rs12783703	A	0.000358763
rs11186309	T	0.000328383
rs12766851	C	0.000311834
rs1935351	C	0.000326027
rs11527868	G	0.000528923
rs11186320	T	0.000335417
rs12261011	A	0.000395786
rs6583735	C	0.000170179
rs10881838	A	0.00042825
rs12249377	C	0.000395092
rs2901127	C	0.00056455
rs11596991	C	-3.42533e-05
rs11599902	T	0.000412873
rs12264160	G	0.000352887
rs2226116	G	0.000172744
rs11186333	G	0.000535553
rs7089533	C	0.000284864
rs7074715	G	0.000314142
rs11186338	G	0.000408421
rs1891311	A	0.000708441
rs7084125	T	0.000334563
rs4282910	G	0.000441047
rs4933199	T	0.000331979
rs4586057	T	0.000216435
rs11186343	T	0.00076191
rs4144422	A	0.000218944
rs10881844	T	0.00035674
rs10881846	G	0.000229026
rs7101301	G	0.000354961
rs7909232	G	0.000350142
rs11186353	G	-0.000460755
rs4933620	T	0.000332058
rs7089472	C	0.000354035
rs11186359	T	0.000229172
rs11186360	C	0.000451525
rs4933621	A	0.000341681
rs11186367	T	0.000224756
rs7905809	A	-0.000176592
rs10881856	A	-4.8644e-05
rs17535328	A	-0.000316467
rs10785978	C	-2.693e-05
rs12776792	G	-2.17367e-05
rs4411211	C	-2.69648e-05
rs1334583	A	-2.1187e-05
rs11186398	A	-4.26211e-05
rs11597992	C	-2.50948e-05
rs1439095	T	1.18817e-05
rs1439094	G	3.46429e-05
rs2118824	A	-3.95338e-05
rs12218436	T	-0.000483994
rs747334	A	-4.29583e-05
rs747335	C	0.000113518
rs7080368	C	1.14438e-05
rs17535998	A	-0.000232613
rs7076190	T	-0.000254
rs7096430	A	-0.000234564
rs11599817	A	-0.00015643
rs934901	T	-0.000214174
rs11596928	C	0.000357565
rs11593249	A	0.000376068
rs6583745	C	0.000355905
rs3910157	G	0.000461356
rs754313	T	-0.000351924
rs7082870	G	1.72515e-05
rs6583748	T	-0.000520821
rs2290715	A	-0.00050475
rs7901100	G	-0.000527845
rs7917748	T	-0.000269665
rs7905276	C	0.000344884
rs7922060	T	0.000334679
rs4082005	A	0.000341289
rs17537959	C	-0.00050391
rs11597263	A	0.000385707
rs7894018	T	0.000323476
rs11817603	A	0.000381134
rs7908840	C	0.000303946
rs11814249	G	0.000388195
rs11595896	T	0.000318735
rs11595953	T	0.000342379
rs7917503	A	-0.000252243
rs3852500	G	0.00037675
rs11595303	G	0.000340867
rs11592176	A	0.000303289
rs3864855	G	-4.88819e-06
rs4528226	G	3.82292e-06
rs7917568	T	4.12821e-06
rs11599319	T	0.000352267
rs17104921	G	0.000435161
rs12415601	A	0.000377406
rs1367900	A	-8.576e-05
rs893587	A	-0.000163614
rs2082300	C	-0.000208219
rs10509619	T	-0.000182907
rs10509620	G	-0.000226872
rs1431864	G	0.000122399
rs10881885	C	5.57362e-06
rs17105906	C	-0.000219542
rs7067899	A	8.96839e-05
rs10881890	C	7.52546e-05
rs7089856	T	8.93594e-05
rs11186449	A	0.000155352
rs1992245	T	9.25716e-05
rs10881891	A	9.50354e-05
rs7098220	A	-0.000264611
rs1982199	C	0.00040577
rs12266933	G	-0.00024819
rs17553262	A	-0.000231595
rs12218128	T	0.000528709
rs2420801	T	-7.23065e-05
rs930399	A	-7.59927e-05
rs11186478	G	6.97904e-05
rs10881893	A	-0.000267194
rs7899233	A	7.42143e-05
rs11596146	G	-2.01691e-05
rs7908601	G	0.000371105
rs7098577	G	1.77274e-05
rs7069106	A	0.000389525
rs3980838	A	2.03935e-05
rs7902517	G	0.0001744
rs7100396	T	0.00018554
rs10881900	T	0.000199029
rs12768855	C	0.000150479
rs11186493	T	0.000177792
rs12778694	G	0.000158965
rs2421485	G	0.000350076
rs17106435	G	-0.000949193
rs10881904	T	0.000208118
rs6583759	A	0.000270469
rs12768356	G	0.000266431
rs11186505	G	7.12207e-05
rs7071503	G	0.000265399
rs1057971	C	0.000282258
rs12774904	G	0.000378546
rs2421473	C	-0.000138042
rs11186514	G	0.00022997
rs10881907	G	0.000118421
rs12241950	A	0.000218976
rs7082510	C	0.000208818
rs11186517	A	-0.000142248
rs2450444	G	0.00010021
rs2648718	A	5.467e-05
rs7897104	C	0.00024257
rs2254391	A	9.51525e-05
rs7070498	T	0.000222534
rs10047356	T	0.000211518
rs12263099	T	0.00018171
rs7903610	G	0.000139561
rs7084314	C	0.000254745
rs2631681	C	0.000104037
rs7919961	C	0.000231965
rs2450445	G	0.000113393
rs7074612	T	0.000306101
rs7075114	T	0.000283236
rs13675	T	4.30686e-05
rs12764630	T	0.000239166
rs12763224	A	0.000259804
rs10509625	G	2.05004e-05
rs2631685	A	0.000148552
rs2631686	T	0.000151894
rs2648714	A	0.000140639
rs10430649	G	7.83936e-05
rs3890159	C	0.000122538
rs2245310	G	0.000123434
rs10748559	T	0.000134879
rs12255508	A	-0.000278748
rs12264143	T	-0.000585407
rs11186546	T	-0.000652801
rs7073979	T	-0.000461022
rs7894994	A	-8.20672e-05
rs7911332	A	0.000442015
rs7081299	C	-8.7831e-06
rs7081707	G	5.67055e-05
rs7910115	G	0.000282395
rs4376822	A	0.000166436
rs2068866	A	0.000189841
rs7919792	C	0.000135948
rs12244852	T	0.000164723
rs7920553	C	0.000251541
rs17106706	T	0.0001528
rs12262057	A	0.000219216
rs11186598	G	0.000146137
rs17106727	T	2.6092e-05
rs11186599	T	2.64214e-05
rs11186600	T	-5.06489e-05
rs11186601	T	-8.58165e-05
rs10399998	T	0.000221708
rs7068979	C	-0.000253917
rs4933659	G	-0.000208893
rs12268133	A	-0.000325919
rs716361	T	-0.000403024
rs10881925	C	-0.000305199
rs17558637	A	-8.00379e-05
rs2149825	C	-0.00032177
rs1329651	A	-6.19827e-05
rs1329650	G	-0.000330405
rs1028936	A	-0.000171901
rs1329655	C	-0.000402152
rs11591635	T	-0.000439141
rs7084791	G	-0.000386479
rs1418159	A	-0.000419177
rs748402	C	-5.83154e-05
rs7101314	T	-6.55352e-05
rs7911956	A	-3.82058e-05
rs1857059	T	-7.31029e-05
rs4329592	G	-0.00040703
rs4933676	C	-0.000403882
rs4933211	A	-7.53493e-05
rs10881931	C	8.90762e-05
rs4933679	T	0.000101455
rs11186635	G	0.000327186
rs12261209	C	0.000381082
rs3781228	G	-0.000376523
rs7475251	C	3.51868e-05
rs11186642	G	-0.0001198
rs4933687	C	-7.77955e-05
rs2000177	T	-7.6872e-05
rs2027486	C	-7.38102e-05
rs11186647	T	-0.000343267
rs7908678	C	-6.61373e-05
rs7085998	T	0.000411485
rs11186654	C	-2.84493e-05
rs4933218	C	-0.000263336
rs1341992	T	-0.000141592
rs4551673	C	-2.95804e-05
rs7094100	G	-0.000175721
rs11592233	A	-0.000186627
rs7917457	C	-9.09315e-05
rs7067882	A	-7.17504e-05
rs11186662	G	-0.000167416
rs11591329	T	-4.44544e-05
rs12762813	G	0.000171552
rs2039973	C	-0.000101475
rs10786011	G	8.11359e-06
rs7918686	G	-6.02155e-05
rs10786012	A	-9.46466e-05
rs10786013	C	-3.83629e-06
rs1418160	G	-4.51354e-05
rs1418162	C	-4.71817e-05
rs11186669	T	-0.000162325
rs7901661	T	-4.00216e-05
rs10881957	C	-7.97675e-05
rs10881959	G	-6.69237e-06
rs2421694	A	-8.49611e-05
rs17107019	A	-0.000104401
rs11599407	G	-2.81035e-05
rs1361552	T	-6.42472e-05
rs1341263	T	-5.75181e-05
rs2066276	C	-6.3508e-06
rs10786018	A	-8.49137e-06
rs10748568	G	-1.31092e-05
rs2066275	A	-0.00010332
rs7072165	T	-3.64051e-05
rs10881971	T	-0.000114771
rs7076618	T	-5.01707e-05
rs3802650	A	-3.94009e-06
rs2275646	C	3.49419e-05
rs1770474	G	0.000143127
rs17107140	G	-3.97878e-05
rs1538833	G	-4.7181e-05
rs1770466	A	-7.57155e-06
rs3758499	G	-9.90861e-05
rs1340420	A	-4.25358e-06
rs2258946	G	0.000153638
rs10881985	T	-0.000104585
rs2994394	A	-9.99653e-06
rs11186719	A	-2.60042e-06
rs11186722	C	1.38457e-06
rs7912830	A	-1.08096e-05
rs7089495	C	-1.42183e-05
rs11186734	C	8.87284e-05
rs7093658	C	0.000131261
rs10881991	A	4.86077e-05
rs12416560	A	0.000155836
rs3814640	C	0.000164517
rs10882005	C	-0.000179707
rs12571564	T	0.000163598
rs11186768	T	0.000161895
rs12763600	A	0.000164806
rs8181288	A	-0.000168817
rs4642987	A	-7.73747e-06
rs1340421	A	0.000149606
rs11598321	T	0.000170414
rs4933224	C	0.00017902
rs2252200	C	-1.33128e-08
rs2676824	C	-4.2569e-06
rs2676819	A	0.000175081
rs7911552	A	-6.67598e-06
rs11819184	A	1.09928e-05
rs833384	T	0.000176915
rs10882016	G	-0.000157966
rs7070076	A	-1.497e-06
rs11186798	G	-0.000635076
rs2048901	A	-4.51339e-05
rs833368	C	-6.19001e-06
rs833367	A	0.000163441
rs1914345	T	-0.00014313
rs1059515	A	-0.000146741
rs1437	A	0.000151128
rs2676809	A	0.000153191
rs1581240	A	-5.27746e-05
rs10882019	C	9.41537e-05
rs1099379	C	0.000150887
rs2096227	A	-0.000248633
rs833380	T	-9.65624e-05
rs1878424	C	-0.000255327
rs1935864	G	2.40313e-05
rs6583801	A	0.000111496
rs833365	T	-0.000106164
rs7084059	C	-0.00025113
rs1711850	C	0.000107013
rs12256118	G	0.000116405
rs10786028	A	-0.000260019
rs7085684	A	-0.000267808
rs1539468	T	-0.000268948
rs1557178	C	-0.000254271
rs701846	G	-0.000134854
rs11186829	A	-0.000251111
rs4933717	T	-0.000249772
rs12571139	A	-0.000243246
rs766398	A	-0.000242403
rs855707	T	-0.000130576
rs855702	G	-0.000136318
rs1571176	C	-0.000242457
rs10882025	G	-0.000240931
rs10509643	G	0.000383402
rs11186841	A	-0.000315108
rs12267769	A	0.000309423
rs7078559	C	-0.000107854
rs7087501	T	-0.000102781
rs7067935	C	-0.000317977
rs2182647	C	0.00032975
rs7071217	T	0.000203143
rs932820	G	0.000185356
rs10882028	C	-0.000106369
rs3781230	T	-0.000317768
rs17107472	G	8.12631e-05
rs10882029	G	0.000136218
rs11186851	T	0.000142864
rs10882031	C	-0.000336984
rs10882034	G	0.000207448
rs11186856	A	-0.000367508
rs10882037	A	-0.000326459
rs9787608	T	-0.000325676
rs3824734	A	-0.000116778
rs10882039	C	0.000145371
rs11186872	G	0.000199322
rs7088903	C	-0.000323809
rs7917088	C	0.000188914
rs11186879	C	-0.000325386
rs9804247	A	0.000187464
rs11186884	T	-0.000330712
rs17107517	T	-0.000319437
rs11186894	T	-0.000335794
rs7098170	G	0.000163669
rs11186898	G	-0.00033499
rs730075	A	0.000113887
rs4933720	G	-0.000120916
rs17107539	C	7.83554e-05
rs11186915	C	-0.000110395
rs2771248	A	0.00011753
rs2265195	G	0.000102507
rs11186922	G	-0.000511121
rs11186923	A	-0.000200489
rs10748579	A	-0.00011768
rs913649	A	0.000114772
rs2255718	G	0.000115097
rs2771256	G	0.000116113
rs950732	C	-0.000118173
rs7080813	T	-0.000195932
rs7070786	C	-0.000199041
rs11186940	T	-0.000205028
rs7090404	C	-0.000199438
rs11186944	C	-0.000201448
rs7903767	A	-0.000211308
rs10882052	C	-0.000209465
rs11186955	T	0.00019685
rs11186960	C	-0.000130218
rs2259433	C	0.000161923
rs7897267	C	0.000143328
rs2259049	C	0.000114536
rs10882058	G	0.000136121
rs7084673	G	-9.79569e-06
rs12257053	T	-7.90354e-05
rs7910977	C	-0.000237146
rs12415807	A	-6.6885e-05
rs11187009	G	-0.00013913
rs10882066	A	1.69458e-05
rs2275218	A	-0.000886082
rs35223317	A	-0.000228647
rs6583815	A	-0.000149304
rs7910605	A	-0.000202037
rs2421940	A	4.90252e-05
rs6583817	C	-0.000221205
rs11187025	C	-0.000136725
rs7097800	C	-0.000223101
rs7068618	G	4.52027e-05
rs11187037	T	3.39344e-05
rs1832195	T	-0.000108393
rs17445028	T	-0.000132417
rs6583820	A	7.888e-05
rs10882074	T	0.000157991
rs7078413	A	-0.000101771
rs17107709	T	0.000109313
rs4646955	A	-0.000113308
rs11187064	T	-0.000104859
rs11187065	T	-0.000110712
rs7908111	A	-0.000102961
rs7917163	C	1.67468e-05
rs1999763	G	1.25084e-05
rs12264361	C	-0.000780119
rs11187073	T	-0.000117551
rs7100623	T	-0.000106709
rs2421945	G	-0.000222079
rs3758505	A	-6.01143e-05
rs7099761	A	0.00026667
rs3758503	A	-1.85212e-05
rs11187076	G	0.000119826
rs7900584	A	-6.40851e-05
rs6583826	G	0.00015367
rs12256435	G	-2.15508e-05
rs3824735	T	0.000145754
rs4933731	C	-0.000298529
rs10882086	T	-0.000297941
rs17107758	A	0.000534602
rs10882088	T	-0.000295161
rs2275220	A	-0.00086287
rs2275219	T	-0.000289848
rs10882091	C	6.64096e-06
rs12260688	C	0.000535246
rs7914814	T	-2.32749e-06
rs12772554	T	4.02223e-05
rs11818705	C	0.000621228
rs11187108	T	-0.000301636
rs6583830	A	-3.83824e-06
rs7917359	C	0.000471295
rs7078243	A	7.12359e-05
rs7899695	T	0.000177175
rs11187126	C	-7.85471e-05
rs7911264	T	3.01295e-05
rs10786052	T	6.55499e-06
rs2275729	T	-0.000104576
rs10882099	T	2.77249e-05
rs10882101	T	4.48006e-05
rs1111875	C	3.19916e-05
rs12778642	G	2.86671e-05
rs5015480	C	6.52791e-05
rs7087591	G	0.00013981
rs2497306	A	-7.42418e-05
rs11187150	C	3.29839e-05
rs2488071	A	-2.31674e-05
rs2488067	C	1.0297e-05
rs11187161	T	-0.000228052
rs2096177	G	0.000930863
rs11187167	C	-0.000240093
rs12779990	T	-0.00023826
rs12780621	T	-0.000242352
rs2497351	T	0.000163378
rs2497347	G	0.000271517
rs2488062	T	0.000261157
rs7091916	T	-0.000313935
rs11187173	G	-0.000377679
rs1418388	A	0.000363246
rs2497338	C	0.000292776
rs6583840	C	0.000384252
rs11596160	G	0.000138456
rs7099434	T	7.85369e-05
rs4244932	C	-9.77291e-05
rs7896131	G	0.000399851
rs4933239	G	0.000299255
rs2490751	T	8.57054e-05
rs11187182	A	0.000124851
rs2422070	C	-0.000162263
rs7069070	G	-0.000138795
rs2497323	C	0.000133116
rs2497322	G	0.000115483
rs2490742	C	0.000134062
rs7916038	G	1.93921e-05
rs2490741	G	0.000104325
rs2490740	G	0.000134216
rs2490739	C	0.000119129
rs3740380	C	6.5911e-06
rs2490733	A	0.000140356
rs2497339	G	0.000130718
rs2250393	G	0.000147528
rs10882117	A	-0.000120579
rs7087174	T	-3.14709e-05
rs11818622	G	0.000156062
rs11814743	A	0.000161028
rs11516919	C	-1.59951e-05
rs10748584	C	-0.000120264
rs7910006	C	-3.27815e-05
rs10882121	G	-3.27157e-05
rs1987017	A	-0.000116482
rs7906224	A	-2.81053e-05
rs11815289	T	0.000139421
rs2422072	A	-0.000143115
rs1409387	G	-0.000145541
rs4508117	G	-1.75085e-05
rs10882123	T	-0.000118473
rs7068232	C	-0.000120352
rs11814666	A	0.000128839
rs9633694	T	-0.000118234
rs7094393	T	-3.53235e-06
rs4933241	G	-0.000133272
rs17377483	T	-0.000250041
rs7915463	G	-1.96372e-06
rs7918909	G	0.000196204
rs7095772	A	1.0959e-05
rs7914571	G	3.45757e-06
rs7923502	G	-1.11146e-05
rs2148361	G	-0.000136409
rs10882124	T	0.000172737
rs6583847	T	-0.000107187
rs11187214	G	8.14977e-05
rs2025730	G	-0.000125277
rs10882125	C	-0.000136232
rs11187215	A	0.000185962
rs7073478	C	-9.41938e-05
rs4933753	T	-0.000107438
rs10748585	A	-0.000117837
rs9633695	G	-0.000105419
rs7913340	T	-0.000113061
rs10748586	A	-0.000106077
rs1326330	G	-9.60984e-05
rs1326331	C	-0.000108953
rs9645558	A	-0.000126209
rs10466167	T	-0.000115167
rs17378057	A	0.000202847
rs7089179	G	-0.000113994
rs10509647	C	-3.98747e-06
rs10786063	C	-0.000129839
rs10882131	C	0.000207228
rs980204	C	-7.43476e-05
rs11187226	G	7.22507e-05
rs7075749	T	-0.000131623
rs7905234	T	0.000374184
rs7069010	T	1.43594e-05
rs12357515	A	0.000381698
rs7477130	C	-6.68713e-05
rs2031616	G	5.34622e-05
rs11187233	T	0.000112126
rs7082214	A	5.41135e-05
rs1326329	T	-6.80063e-05
rs835247	T	5.51057e-05
rs860668	G	-6.91458e-05
rs1571034	T	-0.000134856
rs835238	T	4.91502e-05
rs7081888	T	0.00029347
rs17108042	A	0.000324612
rs17108043	C	0.0003319
rs11187240	A	0.000284033
rs4919044	T	0.00032502
rs17093824	A	0.000112272
rs2486687	T	0.000225277
rs17108061	C	0.000109275
rs1475366	T	0.000154049
rs835265	A	0.000228573
rs12416051	C	0.000216538
rs9419763	G	0.000215547
rs7895700	A	0.000210637
rs11187247	G	0.000133972
rs835275	T	0.000196973
rs9419765	C	0.000195755
rs1750741	G	0.000184193
rs10748589	G	-5.74596e-05
rs2486681	G	4.92923e-05
rs835276	A	4.36807e-05
rs856534	G	1.32294e-05
rs835280	A	0.000184433
rs11187262	G	-4.70632e-05
rs1339821	G	-4.33971e-05
rs8211	C	-3.94277e-06
rs7922067	G	-3.40794e-05
rs11187267	C	-0.000307517
rs4918000	C	2.03841e-05
rs17465590	A	8.5459e-05
rs7905501	C	-3.68066e-05
rs7905939	A	3.69734e-05
rs10882140	G	3.11782e-05
rs6583854	T	0.000148415
rs17108162	T	-0.000468569
rs913423	G	5.70606e-05
rs10786069	C	6.20358e-05
rs11187279	C	-5.57367e-05
rs17108179	A	0.000578831
rs17108192	A	3.99982e-05
rs4918317	G	-5.52743e-07
rs11599252	C	0.000413572
rs17108224	A	-0.000189299
rs11592783	C	0.000470756
rs17466866	C	-0.000129366
rs978605	A	0.000230397
rs11596645	T	3.18675e-05
rs4144915	T	-1.02232e-06
rs10882174	T	2.99773e-05
rs10882177	G	-1.78354e-05
rs7914785	C	2.05338e-05
rs2094486	C	3.54971e-05
rs913419	G	0.000868248
rs7894625	T	8.40094e-05
rs11187323	G	-0.000679603
rs7083492	C	-0.000114548
rs10882185	G	-5.76753e-05
rs12355604	A	3.70423e-05
rs11187341	T	-0.000462671
rs11187345	G	-0.000440361
rs7081443	T	8.1414e-05
rs12765326	G	7.64121e-05
rs11187348	A	0.000191356
rs10882199	G	0.000178504
rs7091432	C	-0.000173546
rs7068778	T	-0.000531428
rs7913670	A	-0.000522659
rs10882204	T	-0.000538192
rs10882205	T	-0.000383616
rs787655	T	0.000396035
rs17384860	A	0.000146135
rs787652	G	0.000274667
rs10786086	T	-0.000274394
rs12767318	G	0.000168494
rs1323689	G	-0.000318732
rs2761297	A	0.000273781
rs2797559	G	0.00028467
rs4917720	G	-0.000275822
rs1776071	A	0.000175379
rs2761308	A	0.000251003
rs12767227	G	6.79095e-05
rs11187371	G	-0.000262732
rs2761312	T	0.000254359
rs10882212	T	-0.000185715
rs2761320	T	-4.26025e-05
rs12777191	T	0.000103115
rs11597398	G	6.47894e-05
rs7084389	C	2.29452e-05
rs2797578	C	0.000212962
rs2797579	G	0.000217096
rs2761286	A	-7.24639e-05
rs2797581	C	-7.93996e-05
rs787661	G	-6.84406e-05
rs787666	T	-5.66761e-05
rs11596560	A	0.000120883
rs11594445	C	3.94548e-06
rs787685	G	-0.000100735
rs1609572	A	-0.000109567
rs732867	T	-0.000140573
rs11187393	G	0.000219611
rs787633	T	9.61979e-05
rs787640	G	8.77546e-05
rs10509655	C	-0.000116222
rs11187403	G	-0.000105928
rs1886076	C	-0.000106679
rs2298156	C	-0.000168511
rs10882224	T	-0.000166522
rs10786092	A	-0.000165764
rs10786093	C	-0.000114149
rs10882225	T	-0.000176781
rs17108594	T	-0.000280744
rs788357	G	5.18808e-05
rs12262721	G	6.95323e-05
rs10509651	G	-0.000114801
rs3850695	C	-7.02297e-05
rs1746489	G	-0.000369285
rs1617402	A	0.000296944
rs17108635	C	-0.000523083
rs17108637	A	-0.000575783
rs701877	G	0.000135576
rs701878	G	0.000268935
rs10509657	T	-0.00021632
rs34497165	G	-7.47023e-05
rs17481297	T	-0.000110732
rs7091625	C	2.72546e-05
rs7075880	T	1.39771e-05
rs7909892	T	8.13565e-05
rs7923523	C	-3.73585e-06
rs766083	T	-1.36665e-05
rs17481576	A	-3.67632e-05
rs7069180	T	-7.67417e-06
rs809812	G	6.54862e-05
rs17481680	G	-1.93357e-06
rs788104	T	6.8497e-05
rs701868	G	0.000123401
rs701867	A	6.75833e-05
rs701866	G	6.1726e-05
rs17481945	C	-8.3365e-05
rs701881	G	8.83798e-05
rs7902487	C	-4.68093e-05
rs17482340	G	-3.78644e-05
rs1880260	C	5.76669e-05
rs10882240	G	6.00077e-05
rs10509659	C	1.95984e-05
rs871427	T	7.89366e-05
rs1105340	C	-9.55304e-05
rs2004558	T	-0.000101222
rs7922093	T	9.87395e-05
rs17391661	C	-4.76672e-05
rs11187447	C	6.01353e-05
rs2096181	C	-9.8775e-05
rs882873	C	9.18374e-05
rs7097573	A	-2.86614e-05
rs7921092	C	-3.24461e-05
rs947603	A	-9.08666e-05
rs11187464	G	0.000410895
rs7904542	T	0.000417647
rs1880264	C	0.00019008
rs3758541	T	1.5101e-05
rs11187474	G	0.00032142
rs10509660	T	0.000201665
rs947599	A	5.70641e-05
rs2037615	G	1.24622e-05
rs10882254	G	-0.000399522
rs10882256	C	-0.000145249
rs7072484	T	0.000584551
rs7077363	A	-0.000403864
rs10882262	G	-0.00028443
rs9651439	A	-0.000304942
rs11187500	G	-0.000109683
rs4919240	T	-0.000301187
rs7085858	C	0.000108865
rs10882265	C	0.000100092
rs11187509	A	0.000196905
rs17483894	A	-0.000427001
rs7895333	A	-0.000143236
rs17483970	T	-0.000444404
rs7893412	T	-0.000299836
rs17108923	A	0.000222286
rs7893971	C	0.000297548
rs17093851	A	0.000247516
rs940390	A	-6.03845e-05
rs10882267	C	-4.41557e-05
rs11187515	C	5.1864e-06
rs12219199	C	0.000457327
rs12220062	G	0.000831891
rs2065875	C	0.000893206
rs12217516	T	0.0008751
rs11187527	G	-0.000486094
rs11187528	C	-0.000479082
rs10082458	A	0.000286795
rs11187533	C	-8.45462e-06
rs17108968	G	-0.000495696
rs12766992	C	0.000266196
rs34571439	A	0.000236453
rs11187545	A	0.000719325
rs10882278	G	0.00070559
rs10882280	C	0.00070852
rs7095955	A	0.0012627
rs2785137	G	0.000177502
rs7080485	G	0.000632634
rs7080650	C	0.00061656
rs2857300	A	0.000189464
rs714550	G	0.000188165
rs714549	A	0.000187695
rs10882289	C	0.000625724
rs7903947	T	0.000637029
rs547759	A	-9.3261e-05
rs12249716	A	4.04965e-05
rs11187571	G	5.0859e-05
rs12266365	G	1.79831e-05
rs2422327	A	1.19458e-05
rs2422326	C	-2.77873e-05
rs11187573	A	2.19593e-05
rs10882293	T	7.23372e-06
rs11187579	C	5.17657e-06
rs1547173	A	1.15361e-05
rs11187580	T	0.000251015
rs1326214	A	0.000132944
rs3740369	A	0.000149639
rs10882299	C	0.000238548
rs1409337	T	0.000145859
rs10509663	A	-0.000237438
rs9325465	G	-3.24965e-05
rs11187583	G	0.000236859
rs10748608	A	0.000166013
rs11187589	T	3.15465e-06
rs9633674	C	0.000154622
rs11187594	C	1.36385e-05
rs10882305	C	4.72824e-06
rs11187596	A	0.000127441
rs11187597	A	6.12141e-06
rs10882309	T	-4.12299e-05
rs10882310	G	6.55479e-06
rs1326224	C	0.000100149
rs11187609	A	-3.41494e-06
rs10786130	T	-1.11113e-06
rs2148298	T	-4.17336e-05
rs12772131	C	-4.15782e-05
rs12218711	C	-3.72223e-05
rs7919319	G	-3.87126e-05
rs2901694	G	-1.6385e-05
rs979117	T	4.55887e-06
rs7098209	T	0.000167852
rs10882321	G	5.43202e-05
rs1409336	T	7.88216e-05
rs863800	G	-8.03285e-05
rs7093903	A	7.93684e-05
rs7094280	A	0.000272394
rs17109204	T	-0.000145134
rs1339579	T	2.25565e-05
rs10786133	C	2.19021e-05
rs6583904	G	3.15431e-05
rs11187629	A	0.000232078
rs7088661	C	0.00022004
rs11594020	C	-5.88042e-05
rs7071043	C	6.05466e-05
rs17109271	G	-3.85715e-05
rs10882326	T	-7.98825e-05
rs2095891	C	3.90526e-05
rs873920	A	1.1331e-06
rs752072	G	6.63225e-05
rs946553	C	-1.56637e-05
rs7913442	C	-4.42317e-05
rs10509664	C	5.90156e-05
rs4919491	G	-6.45462e-05
rs1555870	A	6.71443e-05
rs1555869	A	6.0575e-05
rs7897180	A	5.6508e-05
rs7897783	G	0.000122986
rs7897575	A	6.26657e-05
rs7897847	A	8.4042e-06
rs7078182	A	0.000115371
rs11187646	C	7.70203e-05
rs17109372	C	-2.51407e-05
rs9420630	A	-0.000135374
rs11187650	C	0.000249699
rs3781270	C	-0.000141891
rs11187653	A	0.000271243
rs10882331	C	-0.000136269
rs11187655	G	0.000449632
rs3781267	G	-8.13197e-05
rs10882332	C	-0.000378235
rs1579166	C	4.33039e-05
rs11187664	C	-0.000422642
rs10748614	T	-0.000144353
rs17109405	G	2.18876e-06
rs12264508	C	1.31439e-05
rs4919543	G	-0.00035782
rs10786141	G	-0.00023065
rs7090399	G	-0.000226357
rs17412233	G	-0.00023317
rs10882356	G	5.98885e-05
rs10786144	C	8.90973e-05
rs7068140	C	8.31976e-05
rs1924702	C	-0.000341631
rs1477536	A	-0.000345349
rs7913668	G	-0.000346202
rs7917744	G	-0.000238542
rs11187725	C	-0.000250479
rs3088126	G	-0.000219425
rs11187728	A	7.40711e-05
rs11187729	G	-0.000244499
rs7098106	C	-0.000381137
rs1046414	C	-0.000372359
rs10882365	G	0.000199227
rs1147654	C	0.000334726
rs1223467	A	-0.00019641
rs12359848	C	1.11281e-05
rs1223471	A	-0.000191944
rs829235	A	-0.000194862
rs1223492	G	-0.000191992
rs12571030	A	-2.91423e-05
rs12573786	A	-0.00024397
rs7094594	T	-0.000246308
rs11187757	A	-0.000269742
rs829232	A	-0.000416173
rs10882378	C	-0.000255636
rs10882379	G	-0.000262419
rs3814689	T	-0.000242786
rs1223583	A	-0.000477694
rs829227	C	-0.000286921
rs10882381	G	-0.000285692
rs1935960	T	-0.000141995
rs1935961	G	-0.000275284
rs2182093	G	-6.59119e-05
rs7082530	A	-0.00030746
rs12254065	T	-0.000321788
rs10882386	G	-0.000305124
rs17109674	G	-0.000304301
rs2147738	T	-0.000306
rs7089080	A	-0.000306463
rs1925243	T	-0.000317412
rs11187777	A	-0.000227426
rs4918043	G	-0.000320931
rs17415646	T	6.34155e-06
rs7922612	C	-0.000359128
rs4918057	A	-0.000350996
rs2209442	G	-0.000322402
rs4918070	G	-0.000345479
rs1925248	T	-0.000335569
rs7088723	A	-0.000354477
rs4918082	A	0.000194356
rs1925246	C	0.000522794
rs4917410	T	0.0006097
rs7093524	G	0.000445395
rs7919464	C	0.000281856
rs10786152	A	0.000483649
rs2901761	G	0.000534341
rs731141	G	-0.000442763
rs1223633	T	0.000803176
rs1223629	A	0.000794067
rs2764343	A	0.000455564
rs1223636	T	0.000465557
rs3861986	A	-0.000178726
rs932762	A	-0.000418171
rs11187798	G	-0.000420761
rs1776946	C	0.000202382
rs2689705	T	0.000207588
rs12244826	T	-0.000274975
rs2689700	A	5.4534e-05
rs17093867	G	0.000458234
rs2689698	G	-0.000421364
rs4545470	C	0.000322082
rs2797998	T	-0.000343503
rs10786155	G	0.00042791
rs2689693	C	-0.000390171
rs7908334	C	0.000486663
rs2798002	A	0.000362828
rs1108446	C	-8.93678e-05
rs3980310	A	-8.97843e-05
rs4561126	C	-5.29633e-05
rs4523622	A	-7.94224e-05
rs11187825	C	3.0684e-05
rs2226170	T	-5.13473e-05
rs9325467	T	5.80662e-05
rs11187828	A	-0.000519168
rs10882412	T	-0.000114972
rs12248509	C	-0.000196685
rs17109872	A	-2.61771e-05
rs1547643	T	-3.85884e-05
rs9419788	G	0.000183854
rs1408820	C	-3.5277e-05
rs2274222	C	0.000753236
rs1830890	A	3.59625e-05
rs3740360	A	0.000154673
rs4918188	A	6.67625e-05
rs12258052	G	-3.63926e-06
rs7084339	A	3.83803e-05
rs3736901	C	-0.000214882
rs12263737	G	0.000165983
rs11187842	C	7.03436e-05
rs3765524	C	0.000174443
rs12766693	C	0.000229536
rs4394764	G	1.17537e-05
rs3818432	C	0.000222164
rs2274223	A	2.92997e-05
rs17516904	G	0.000202459
rs10509670	A	4.33344e-05
rs11187850	A	8.26582e-05
rs10509671	T	4.83677e-05
rs11187852	G	-1.56803e-05
rs3781264	A	4.07668e-06
rs2077218	G	-0.000102544
rs10882422	T	7.94441e-07
rs10882424	T	0.000139943
rs17438706	A	0.000204495
rs11187877	G	-5.93557e-07
rs11187883	T	3.06528e-05
rs17517515	G	0.000172783
rs17109928	T	6.82441e-06
rs17517578	C	0.000178369
rs17439123	G	0.00017499
rs12217597	T	0.000112438
rs12572897	G	1.00412e-05
rs11187901	G	9.30124e-05
rs12780491	A	0.000130221
rs12782263	T	0.000145562
rs10882437	T	0.00010704
rs7100430	A	0.000105502
rs7081265	C	0.000119594
rs12255683	T	0.000112163
rs11598738	G	-3.39332e-05
rs11187919	G	-1.04066e-05
rs1334596	C	-3.88973e-05
rs11187933	T	-0.000270386
rs1889486	C	-0.000160924
rs12785155	C	-2.69947e-05
rs17518932	C	-0.0001667
rs17110031	T	0.000177708
rs11187952	T	-0.000110272
rs10882460	A	-0.000118538
rs11187960	C	5.86442e-05
rs10882463	C	-0.000117534
rs11187968	A	-0.000225776
rs1931757	C	-6.97728e-05
rs7921721	C	-0.0001104
rs11187969	G	4.81901e-05
rs11187971	G	-0.000230261
rs11187974	G	-0.000195597
rs1334595	T	-6.70541e-05
rs7087798	T	-6.89915e-05
rs912466	C	-0.000168125
rs11187998	G	-9.43361e-05
rs10882470	G	-0.000163039
rs2031322	C	-2.94327e-05
rs2281791	T	-0.000147063
rs1977291	G	-9.49375e-05
rs11188009	A	-0.000133356
rs10786168	T	-0.000203337
rs10882474	T	-0.000192534
rs12248434	T	-8.59739e-06
rs1977288	C	-9.71093e-05
rs12219906	A	-0.00023801
rs11188019	A	-0.000187567
rs6583944	T	-0.000209227
rs7093613	A	-0.000275666
rs1969815	A	-0.000216956
rs4918402	T	-0.000202966
rs2860821	G	-0.000249018
rs12774901	G	-0.000106328
rs7906843	C	-0.000193984
rs12220588	A	-0.000249327
rs12218213	T	-0.000246397
rs12218216	T	-0.000249844
rs4918409	G	-0.000220464
rs11188040	C	-0.000249555
rs7078811	C	-0.000207548
rs2274417	A	-0.000249501
rs7092129	A	-0.000100377
rs1359263	A	-0.000245842
rs1065026	C	-9.21427e-06
rs3740358	G	-0.00020277
rs2025445	A	-9.70793e-05
rs1047625	T	5.76798e-06
rs701885	T	-0.000204915
rs11638	G	-0.000200303
rs1326837	T	1.30473e-05
rs11188044	A	-0.000251152
rs12762067	T	3.10737e-05
rs12772169	C	3.4615e-05
rs12777823	G	9.16851e-05
rs10882487	C	-0.000258099
rs1998591	G	3.0861e-05
rs12784245	G	8.96288e-05
rs2104543	C	4.60461e-05
rs717238	C	0.000121417
rs17110194	G	-0.000104276
rs1010570	G	0.000223492
rs12243416	G	-0.000167586
rs7896133	G	-2.74933e-05
rs7900135	A	0.00013391
rs1409655	G	8.7096e-05
rs2296680	G	0.000118692
rs7917985	C	-0.000163042
rs7918101	C	-0.000169316
rs1926712	T	9.56603e-05
rs1326831	A	-0.000921515
rs7914753	A	-6.34238e-05
rs932809	C	0.000109841
rs10509675	G	-0.000168553
rs2281890	C	0.000112894
rs2281889	A	-8.20535e-05
rs11188067	A	-0.000173978
rs2860840	C	9.10417e-05
rs3740367	G	-0.000105471
rs1042194	G	0.000114883
rs1409651	C	-9.19959e-05
rs1409649	T	2.57657e-05
rs10882494	A	-5.39878e-05
rs1926707	C	-7.43832e-05
rs4532967	G	8.7051e-05
rs4986894	T	8.84412e-05
rs6583954	C	5.64908e-05
rs7916649	G	-7.44404e-05
rs4388808	A	-0.000245813
rs7068577	C	-0.000166265
rs17878673	A	-6.40852e-05
rs4304697	G	-6.46467e-05
rs12571421	A	7.76092e-05
rs35390752	T	8.71167e-05
rs12767583	C	6.52221e-05
rs4494250	G	0.000107256
rs12772672	A	9.06706e-05
rs4641393	C	0.000118737
rs1322179	C	0.000103076
rs10509678	A	-8.63359e-05
rs10786172	A	8.56049e-05
rs11592737	A	-0.000162943
rs1322181	G	-7.53338e-05
rs4917623	T	-4.52484e-05
rs17878382	T	1.93982e-06
rs12779363	G	-0.000162691
rs12268020	C	-0.000161721
rs35709381	G	0.000112293
rs3862009	C	-0.000121868
rs733115	G	-0.000111409
rs17110310	C	-0.000126492
rs4466755	T	-2.79721e-05
rs11596943	G	0.000144508
rs17110317	C	-0.000120445
rs17110321	A	-0.000155303
rs11595422	T	-6.45541e-05
rs4918710	A	0.000173706
rs11188105	C	-5.5717e-05
rs4918716	T	0.000125549
rs1853208	A	-5.01829e-05
rs2860903	T	8.66954e-05
rs7085745	T	-0.000194893
rs2475377	C	0.000627472
rs12251688	G	-0.000194673
rs9332092	T	-2.02043e-05
rs4918758	T	0.000105896
rs4917636	A	0.000148788
rs9332102	C	0.000172231
rs9332104	T	-0.000194033
rs9332108	T	-2.05692e-05
rs2253635	C	5.42382e-05
rs2860905	G	4.11834e-05
rs12572351	G	8.63146e-05
rs4086116	C	8.15374e-05
rs17443251	T	0.000105688
rs10509679	G	7.67949e-05
rs4918766	G	9.65773e-05
rs2475376	A	0.000160288
rs2860968	T	8.50903e-05
rs7897079	A	-0.000202523
rs2153628	A	-0.000199837
rs4917639	A	8.19163e-05
rs9332168	C	-0.000201759
rs9332169	A	-1.84104e-05
rs9332174	A	-0.000201302
rs17110288	G	-1.86329e-05
rs10509680	G	-1.27421e-05
rs9325473	G	-2.10357e-05
rs1057910	A	-1.95514e-05
rs1934968	A	-2.40196e-05
rs9332214	T	-1.84124e-05
rs9332217	A	-2.13068e-05
rs9332222	G	0.000106147
rs9332227	T	-1.6672e-05
rs2298037	C	8.96266e-05
rs9332238	G	7.11712e-05
rs4918797	C	8.66534e-05
rs2185570	T	0.000117811
rs11812285	A	-7.84831e-05
rs2860975	A	3.81446e-05
rs11188130	A	5.21258e-05
rs1934975	A	-0.000117385
rs11188133	G	3.3695e-05
rs7899038	C	-7.13392e-05
rs1934954	T	-0.00023347
rs1592037	G	-0.000190019
rs7073968	T	0.000113725
rs11188147	C	0.000113993
rs10882517	G	9.21758e-05
rs11572181	C	-0.000159452
rs11188148	A	0.000158141
rs7087256	T	1.02968e-05
rs1058932	G	0.000237817
rs11572177	T	-9.9793e-05
rs1934953	C	6.39092e-06
rs1934952	C	-0.000110397
rs11572174	G	0.000145008
rs11572172	T	-0.000127397
rs1934951	C	0.000233145
rs11572170	G	-0.000780366
rs10509681	T	0.000141267
rs11572169	T	0.000144359
rs1341164	T	-0.000191614
rs1934985	C	-8.1559e-05
rs1934983	A	-0.000212666
rs1934982	A	-0.00020716
rs7910936	C	-7.93555e-05
rs1891071	C	-7.87185e-05
rs11572150	G	0.000140953
rs1934980	A	0.000211531
rs1341163	T	-7.878e-05
rs1341162	C	4.12166e-05
rs7095531	A	7.88725e-06
rs6583967	T	-0.000172868
rs11572126	C	0.000333947
rs1934957	T	-0.000185472
rs11188156	G	8.88701e-05
rs11572106	A	4.06898e-05
rs11572101	A	0.000178053
rs11572100	T	-0.000793313
rs11572093	C	-0.00018619
rs3752988	T	8.98162e-05
rs2185571	C	-0.000177629
rs1934956	T	-0.000134471
rs2071426	T	-0.000174544
rs7909236	G	2.88618e-05
rs17110453	A	0.000182019
rs1557044	C	-0.000149961
rs10882527	A	-0.000163045
rs7916699	G	-0.000150633
rs10882532	A	-0.000163191
rs10786188	A	-0.000188233
rs11188183	T	-0.00019087
rs7097340	G	3.17663e-06
rs7081491	T	-0.000187259
rs10786189	C	-0.000177011
rs7921561	A	-0.000171551
rs10882544	A	-0.000170668
rs7084271	G	-0.000284454
rs644437	G	-0.000164741
rs12769577	C	-0.000177337
rs675433	C	3.25641e-05
rs617848	C	-0.000280733
rs632113	C	-0.000174286
rs10882551	C	-0.00016325
rs10509682	T	-0.00017895
rs637724	C	-0.000167254
rs597768	C	-0.00029374
rs601746	T	-2.28703e-05
rs626465	A	9.62206e-05
rs672860	G	-0.000169599
rs591157	A	-0.000180224
rs650243	G	-2.89362e-07
rs664093	T	-0.000173445
rs12357280	C	-3.54136e-05
rs648695	T	-0.000167533
rs659949	G	-0.000167787
rs680829	C	2.59361e-05
rs16872	A	-0.000144217
rs12262878	T	-0.000158387
rs594448	A	-0.000160501
rs623544	A	-9.98436e-06
rs689207	G	-0.000158915
rs688706	A	-0.000160301
rs682349	G	-1.72199e-05
rs684203	T	-3.69244e-05
rs686016	C	-0.000250597
rs11188234	T	-2.44961e-05
rs7909072	T	-0.000148481
rs1049814	A	0.000113015
rs12771349	C	9.1895e-06
rs2901832	C	-9.8758e-05
rs2860998	T	1.08363e-06
rs12778613	T	8.6454e-07
rs12413028	A	-9.8336e-05
rs11188246	A	-0.000133099
rs567229	A	0.000142735
rs12415795	C	-9.29497e-05
rs11188247	T	9.56376e-05
rs10509684	A	-7.51752e-05
rs11596737	G	-6.49373e-05
rs17453533	A	-3.10749e-05
rs7101278	A	-0.000102665
rs10509685	G	0.000332924
rs2026679	A	-0.00012152
rs4917682	G	-0.000125538
rs2296961	T	-0.000254105
rs2296963	T	-0.000125845
rs7079728	T	-0.000136308
rs7912686	T	9.40737e-05
rs17453729	T	0.000279375
rs17526000	T	0.000271156
rs12769370	T	2.70381e-05
rs4917683	G	-0.000158542
rs3740508	A	-0.000220347
rs11188258	G	0.000112565
rs4083635	T	-0.00010126
rs11599166	G	0.000500257
rs1328599	G	0.00057673
rs10786197	G	0.000466791
rs7068295	T	-0.000404476
rs7084752	A	-0.000214968
rs1410601	G	-0.000132244
rs1410600	C	-0.00032529
rs1410599	C	-0.000294952
rs1360005	T	-0.000383058
rs14420	A	-0.000528743
rs4145905	A	-9.64195e-05
rs2296966	G	-0.000555045
rs17110617	C	0.000109048
rs3740510	T	-0.000560433
rs11188276	A	-0.00052052
rs11188277	C	-0.000394526
rs1002788	T	1.18646e-05
rs17110635	C	6.46746e-05
rs7085635	C	-0.000459625
rs10748630	C	0.000249392
rs11188283	C	-0.000154648
rs41528346	G	-0.000480174
rs1410605	G	-0.000181309
rs4918913	T	0.000391149
rs7083399	C	-0.000347557
rs1410602	G	-0.000352037
rs726175	C	-0.000445599
rs726176	T	-0.000554892
rs2274629	G	-0.000552945
rs11188287	A	-0.000314663
rs10882583	A	0.000117029
rs6583995	C	-6.99763e-05
rs7080061	T	-0.000544326
rs7096152	A	-0.00054368
rs7096788	G	-0.000475827
rs3758582	A	-0.000287931
rs4917685	G	-0.000151444
rs7076888	C	0.000247253
rs7079293	T	3.64642e-05
rs7904517	C	0.00014259
rs4918918	T	1.4995e-05
rs4917686	T	0.000350075
rs10882584	A	-0.000496532
rs955760	G	0.000262313
rs11188295	C	-0.000558737
rs6583998	C	-0.000118528
rs7074224	C	-0.000129414
rs12220134	C	-0.000542115
rs11188298	T	0.000332522
rs11188299	T	0.000162393
rs4918921	G	0.000117245
rs1536556	A	0.00024745
rs2274490	G	0.000118947
rs10509693	G	0.000223586
rs943544	T	-0.000131936
rs17110702	C	-0.000873066
rs10882589	C	-0.000905322
rs17110707	T	-0.000189226
rs1536562	A	-0.000433483
rs4918927	A	-0.000902101
rs17110716	A	-0.000923351
rs3818540	G	-0.000267719
rs1327559	G	-0.000133464
rs7907756	C	-3.71757e-05
rs1410060	C	-8.33169e-05
rs11188316	C	-0.000395501
rs7081076	C	3.02543e-06
rs17110738	C	-5.95037e-06
rs10882591	C	-0.000734197
rs10786207	C	-0.000211485
rs11188322	G	-8.84154e-05
rs10882596	C	-0.000215991
rs7088765	G	-0.000221111
rs2031766	T	-9.49504e-05
rs9633700	T	-0.000232607
rs7074761	A	-0.000105713
rs7913770	G	-1.51227e-06
rs549062	G	-9.19793e-06
rs11595114	G	0.000127388
rs4917690	C	-0.000315358
rs7085831	G	-0.000628848
rs7071071	A	3.04067e-05
rs7089306	T	-8.01912e-05
rs9988729	A	-6.69609e-05
rs10509690	C	0.000127489
rs725926	C	0.000125741
rs943345	T	-0.000488966
rs943346	C	2.83575e-05
rs1571132	G	0.000150147
rs1326935	T	4.40256e-05
rs1536447	A	0.000157188
rs11188337	G	-0.000194198
rs12247017	C	0.000262091
rs7912249	T	-3.88919e-05
rs12240292	C	0.000224468
rs1819288	C	-7.57603e-05
rs4498913	C	-3.45332e-05
rs7089353	C	-0.000215589
rs6584006	G	-4.35538e-05
rs4592368	C	-4.27105e-05
rs943347	T	-5.80895e-05
rs4918943	G	-0.000224011
rs10736089	A	-5.10369e-05
rs3927490	G	0.000168691
rs17110913	C	-0.000224645
rs1326931	T	0.000177172
rs1326933	T	0.000218235
rs1326934	C	0.000171901
rs10882610	T	-0.000117528
rs11188346	G	-3.19199e-05
rs943339	G	0.000142988
rs10882611	G	-2.11162e-05
rs1359723	T	8.19069e-05
rs4357625	T	-7.70276e-05
rs10786218	C	-4.09272e-05
rs12256704	A	-0.000227979
rs7909386	A	0.000244775
rs1926817	C	9.78799e-05
rs10882615	A	4.35761e-05
rs7070798	T	-0.000252719
rs12359410	G	0.000231488
rs7918947	A	-0.000114259
rs7072291	G	-0.000253327
rs12248661	T	0.000245121
rs12250514	T	0.000325167
rs12242918	G	0.00032251
rs11188369	A	0.000323265
rs17110984	C	-0.000256929
rs10882632	C	0.000264017
rs12354465	G	-1.7591e-06
rs501603	A	0.000437749
rs526928	C	9.25555e-05
rs533383	C	0.000144356
rs493193	C	0.000178202
rs7899286	G	-0.000108227
rs10509689	G	-0.000283614
rs17110999	T	-0.000259658
rs524295	A	0.000186043
rs10882635	G	8.87246e-05
rs549042	C	0.000114073
rs487077	G	-4.7425e-05
rs568046	C	0.000175977
rs1270505	G	0.000137159
rs11188388	G	-3.83853e-05
rs561156	G	-6.68833e-06
rs476392	T	-2.97228e-06
rs7905711	G	0.000182719
rs12359272	G	0.000106715
rs4037	G	0.000139808
rs1053905	C	0.000162381
rs11592809	T	-0.000107047
rs496426	A	0.000149145
rs12778814	G	0.000129502
rs11188397	C	0.000132479
rs10882639	G	-0.000223729
rs11188398	C	0.000137598
rs10882640	C	6.48266e-05
rs1409709	A	6.58048e-05
rs2296692	A	0.000150057
rs11188403	G	9.02671e-05
rs11592789	C	0.0001125
rs535449	G	-7.24104e-05
rs2986401	C	-0.000118091
rs501819	A	-7.11563e-05
rs10509688	A	9.09473e-05
rs10509687	G	-5.9157e-05
rs3765571	G	-0.000863437
rs2275272	G	-4.1857e-05
rs12773566	T	0.000211572
rs3750700	T	0.000123517
rs11188409	C	6.93814e-05
rs11188410	C	-2.964e-05
rs2275273	T	0.000121339
rs11188411	T	0.0001426
rs11188412	G	-1.95381e-05
rs11188417	A	0.000153474
rs2225893	T	0.000192187
rs2282305	G	-4.70524e-05
rs11188419	C	-8.49819e-05
rs10882649	A	0.000181696
rs11188423	T	-2.87867e-05
rs7908923	G	-0.000139328
rs7894648	T	-0.000127995
rs12098522	T	-0.000182472
rs10882651	C	-7.46141e-05
rs7920850	C	0.0001913
rs11595248	G	3.38634e-06
rs12784530	T	8.45371e-05
rs10882652	G	-7.48088e-05
rs3818833	T	-0.000105048
rs17461546	A	0.000147068
rs11188433	C	6.2619e-05
rs10748638	T	6.4433e-05
rs11553577	T	-0.00014085
rs10882653	C	0.000197031
rs7073313	A	-0.000186618
rs10748641	T	0.00018869
rs11598540	C	4.95689e-06
rs10882654	G	7.22535e-05
rs7073723	G	0.00024725
rs4457685	C	0.000198287
rs3949478	A	6.1114e-05
rs1933166	A	-0.000177385
rs3934409	C	1.28342e-05
rs10748642	A	7.62124e-05
rs7071836	A	7.63986e-05
rs11188469	G	-0.000117244
rs4918966	A	0.000124121
rs3176893	G	0.000163169
rs3814159	G	8.68831e-06
rs3176892	T	0.0003247
rs10748643	A	7.06149e-05
rs4551688	A	7.34497e-05
rs4481960	C	-7.43244e-05
rs4431963	T	0.000100935
rs4582902	C	7.77882e-06
rs35700869	G	0.000150559
rs2105359	T	-0.000216337
rs7096248	C	-0.000175225
rs10882664	G	-0.000187242
rs6584026	C	-0.000195579
rs10786235	T	-0.000174461
rs6584027	G	1.45421e-05
rs2185818	G	6.7767e-05
rs10882665	C	-0.000174479
rs2861151	T	0.000125022
rs6584028	T	-0.000198305
rs4396219	C	9.08003e-05
rs7093453	C	-0.000107114
rs4075311	T	2.34753e-05
rs6584033	T	-0.000207999
rs17111156	A	-0.000272586
rs10736093	T	9.22176e-06
rs10882675	C	1.43165e-05
rs2901873	C	-0.000182892
rs1891536	T	0.000131773
rs1342791	G	-0.000184422
rs3181131	T	7.80792e-05
rs3181124	T	7.9408e-06
rs3176886	A	-4.22101e-05
rs3176883	T	-0.000203209
rs11188504	A	0.000127664
rs3181123	C	-0.000178179
rs7088584	G	7.92359e-05
rs7089668	G	0.000120009
rs3181121	T	-8.28326e-05
rs4244321	A	-5.88236e-05
rs3181118	C	0.000368523
rs3176882	A	-0.000177282
rs2275759	A	7.56057e-05
rs4512761	G	0.000116151
rs3181115	T	0.000210508
rs2153914	T	0.00012195
rs2051052	C	7.11872e-05
rs11188513	C	0.000120966
rs10882680	T	7.83137e-06
rs7074866	T	0.000146233
rs7918631	G	-2.59885e-05
rs10786240	C	0.000159835
rs41291578	G	-0.000224679
rs10882686	A	0.000124175
rs11596697	A	0.00014142
rs4303172	G	0.000141517
rs7905861	A	-5.95854e-05
rs10882692	T	-0.000129476
rs7908420	A	0.000216102
rs10786250	G	0.00022096
rs7893334	G	-0.000109734
rs10882696	T	-0.000113295
rs11188531	C	0.000128624
rs2027200	C	0.000181619
rs4917718	A	0.0001989
rs7904410	G	0.000177986
rs7922216	G	8.69201e-05
rs10509695	T	9.77855e-05
rs7093112	T	-0.000106906
rs7900838	G	-9.63831e-05
rs11188544	T	-0.000534279
rs12255122	C	-0.000480148
rs7923326	T	-0.000223207
rs1023331	A	1.65497e-05
rs6584044	C	-6.53757e-05
rs7096743	A	-6.48573e-05
rs17383738	A	0.000318145
rs17468599	C	-0.00024985
rs10786259	G	-3.99046e-05
rs10786260	A	-3.70997e-05
rs10736098	A	3.40615e-07
rs10786261	C	-0.000184266
rs11814327	G	-8.5858e-05
rs10509698	G	-0.000256014
rs7916395	C	-3.37623e-05
rs1556745	C	-0.000209254
rs1029215	C	3.96448e-06
rs915506	G	-4.39007e-05
rs1414918	G	-0.000121068
rs11188575	G	-4.24697e-05
rs7099399	G	-0.000117248
rs11596126	C	0.000287185
rs7087644	A	0.00022142
rs1414919	T	3.24018e-06
rs1336455	G	-3.83332e-05
rs7079761	G	0.000227936
rs10748659	A	3.99935e-05
rs7084542	A	4.91091e-05
rs12263592	G	-5.41904e-05
rs3961944	G	-3.1925e-06
rs7475754	A	-4.71227e-05
rs10882718	C	-1.03025e-05
rs11188604	T	1.8062e-05
rs7096164	G	0.000233848
rs1172943	A	-4.26101e-05
rs1172962	C	-0.000141074
rs4917721	G	-0.000109034
rs17385450	A	-0.000123784
rs2446024	G	-2.9589e-05
rs2446023	C	-7.89458e-05
rs17476713	A	-0.000204605
rs1177749	G	-8.36364e-05
rs12255700	A	4.58602e-05
rs17111364	A	-4.31649e-05
rs10882725	A	2.34252e-05
rs10882726	C	-0.000112756
rs3762090	A	-4.00797e-05
rs7896077	T	7.35632e-05
rs3762091	A	6.92512e-05
rs11188634	C	-8.94978e-05
rs11598546	A	8.91968e-05
rs11188635	G	-4.14701e-05
rs7081962	A	-4.50547e-05
rs12761705	C	7.53533e-05
rs11591374	A	0.000247944
rs10509702	A	-0.000127502
rs10509705	A	-0.00012622
rs1902702	G	-0.000170596
rs10882736	A	-0.000181181
rs10748663	C	-0.000243525
rs11188655	A	-4.09219e-05
rs10882742	T	-8.63586e-05
rs10748664	T	-0.000238953
rs17111391	C	7.05049e-05
rs10491070	T	0.000109761
rs17232045	A	-0.000131313
rs7075831	G	3.18724e-05
rs11188661	G	-8.47845e-05
rs7099132	G	2.2451e-05
rs2290714	A	0.000102992
rs2125062	C	-8.44667e-05
rs7077062	G	-0.000248758
rs10491067	T	-0.000350241
rs4917723	A	-0.000215752
rs4917727	G	-0.000128963
rs11188666	G	1.22614e-05
rs10882746	C	-0.000125437
rs12784733	C	-0.000135962
rs1007764	T	-0.000130688
rs10882753	C	-6.36314e-05
rs10882754	C	0.000119712
rs4917728	G	-7.45555e-05
rs10882759	T	8.59555e-05
rs3789927	G	-0.000452862
rs3762093	G	-2.36018e-05
rs3762094	A	7.61247e-05
rs7905645	C	8.73178e-05
rs7076424	A	-0.000136687
rs17111536	T	0.000251017
rs3789934	C	-0.000127947
rs4919000	C	-0.000119783
rs1075834	G	-0.000215959
rs1902704	C	-0.000169911
rs7072251	T	-0.000103138
rs941999	G	1.51692e-05
rs2146391	T	-1.31026e-05
rs2146390	T	0.000125938
rs10882768	T	1.0305e-05
rs11188699	T	3.59328e-05
rs7083595	A	1.5166e-05
rs17111594	C	0.000146562
rs17111598	C	0.000127304
rs17111599	C	0.000126304
rs17111603	A	0.000127853
rs17111609	T	0.000127377
rs17111612	A	0.000112509
rs7073871	A	0.000163102
rs12761715	T	0.000127994
rs12269557	A	0.000111626
rs12766367	G	0.00012877
rs12772674	G	0.000129365
rs12258764	G	0.000121555
rs12774154	G	0.000115718
rs12779564	C	0.000128501
rs3789937	C	8.83631e-05
rs10509708	A	0.000117198
rs2146385	C	0.000170304
rs11598258	G	0.000142964
rs11188704	T	0.000101489
rs11591467	G	0.000151076
rs10882772	T	8.84514e-05
rs734226	C	-0.000183413
rs3789939	C	2.62505e-05
rs3789940	T	-0.000141937
rs10882773	A	-0.000117378
rs10786277	G	-0.00010894
rs3818313	T	0.000111468
rs12258610	C	-8.9824e-05
rs7085949	T	-0.000124963
rs1923704	T	0.000139411
rs1923703	G	5.26189e-05
rs12242936	T	0.000209202
rs11188724	C	0.00017512
rs11188725	G	0.000164934
rs2146392	C	7.23173e-06
rs17111736	A	0.000186021
rs12572329	A	0.000172706
rs12571241	T	0.000171814
rs1923702	T	0.000101287
rs17479230	T	-0.000206604
rs10882777	T	4.63027e-05
rs2901990	A	4.81488e-05
rs10882779	G	-9.49964e-06
rs4919005	A	0.000264617
rs10736104	T	0.000255952
rs10786282	A	9.8019e-05
rs11818942	G	-4.98319e-05
rs11188739	C	-0.000145771
rs3762096	G	-0.000154973
rs7900503	A	5.61792e-05
rs11188740	C	-2.67026e-05
rs3827865	G	-8.69314e-05
rs2093558	C	-6.65368e-05
rs2093557	G	-4.47917e-06
rs17111762	C	1.52683e-05
rs4919009	G	-0.000956355
rs11188741	A	3.80269e-05
rs1923700	C	0.000789224
rs1923699	G	0.000782244
rs11597420	G	-0.000494255
rs3789945	T	-0.000204111
rs7915341	G	0.00022179
rs11188748	T	-6.13647e-05
rs7918541	A	0.000945706
rs17111841	A	0.000109407
rs3789952	C	-0.000172324
rs12411583	C	-0.000169846
rs10509710	A	6.49787e-05
rs7078304	A	4.86742e-05
rs2078298	C	-6.22595e-05
rs9988781	T	-6.24551e-05
rs3789955	G	0.000442133
rs12413182	T	-9.36731e-05
rs12413925	T	-0.000112263
rs17389665	T	0.00042947
rs2154203	A	7.5752e-05
rs7083245	C	-0.000114526
rs1937090	G	-7.41539e-05
rs12261890	G	-0.000228709
rs11188775	G	-0.000225238
rs2025453	A	-0.000276087
rs10882796	T	-5.33288e-05
rs11188782	T	-0.000277679
rs10736110	C	-0.000331092
rs10736111	T	-0.000317217
rs2281802	T	-0.000654312
rs11188784	A	-6.3798e-05
rs874370	A	-6.67849e-05
rs7097077	G	-9.25357e-05
rs10882799	T	-6.72369e-05
rs10882801	C	-0.000166513
rs6584079	C	-0.000153796
rs7099756	C	-0.000101604
rs12569424	C	-0.000222049
rs4919028	C	-0.000262585
rs10882807	T	-7.0183e-05
rs10748681	T	-3.42295e-05
rs4919029	G	-8.70962e-05
rs9093	A	-3.13574e-05
rs1132913	C	-0.000204148
rs17391197	A	0.000333822
rs4534508	C	-0.00020593
rs10509711	C	-1.77015e-05
rs4485036	T	-0.000224706
rs12779720	G	-0.000210656
rs10882811	A	-6.42023e-05
rs11188817	G	-0.000217322
rs10882815	G	-0.000217128
rs9664749	C	-0.000214342
rs11188825	T	-0.000210933
rs10736113	C	-0.000315644
rs11591933	A	0.000328071
rs11188826	T	0.000257842
rs17392013	T	0.00034593
rs35779764	A	-0.000220417
rs33964467	A	-0.000249011
rs6584084	C	0.000250459
rs9633703	T	-6.53762e-05
rs12219275	C	-0.000288105
rs1408367	A	-0.000244758
rs12761929	G	-0.000661067
rs11188835	C	-0.000354329
rs1018605	T	-5.50298e-05
rs4597007	T	-9.50317e-05
rs7071044	G	-0.000231922
rs7448	C	-5.37843e-05
rs8578	A	-0.000293343
rs1051450	T	-0.000288584
rs7074516	C	-0.00028149
rs927639	A	-5.8902e-05
rs11188847	C	-7.73058e-05
rs11188849	T	-0.000172129
rs10786304	A	-8.30122e-05
rs744363	C	-0.000103907
rs11188853	C	1.08003e-05
rs3748236	A	-6.46329e-05
rs7893530	G	7.24589e-05
rs4146727	T	4.71264e-05
rs12784975	T	-0.000139664
rs4917745	G	3.36968e-05
rs7905024	G	2.57478e-05
rs7893657	T	5.24492e-05
rs4919041	C	0.000208449
rs7894214	G	-2.93918e-05
rs2025452	C	-5.80945e-05
rs3827867	C	-0.000513727
rs17112030	C	0.000196241
rs7910144	G	0.000146115
rs7895196	G	-0.000226944
rs756030	G	-0.000245884
rs1436187	G	-0.000227131
rs17112076	C	-0.00104678
rs4919054	C	-0.00025898
rs11188904	A	-0.000410999
rs12571935	G	0.000660544
rs12572544	G	0.000651358
rs17112128	T	8.51513e-05
rs17485349	C	9.69618e-05
rs17112131	T	9.11996e-05
rs10882842	C	0.000146458
rs2185294	T	0.000183773
rs11188937	A	0.000158941
rs7895214	G	0.000199075
rs12242330	G	0.000183008
rs7918085	T	0.000158558
rs12262784	A	0.000161212
rs17112175	A	0.000150481
rs7911787	T	0.000318182
rs11188950	T	-0.000321948
rs7069290	G	0.000190503
rs11188952	G	0.00011194
rs11188954	A	0.000136369
rs11188956	A	0.000210094
rs12243551	G	0.000177981
rs11188959	C	0.000159203
rs4919058	T	0.000231653
rs7072273	A	0.000212659
rs10882854	T	0.000233168
rs12258355	C	0.00015038
rs17112190	G	0.000165089
rs7085822	A	0.000172082
rs12268272	A	0.000237688
rs12268216	C	0.000175832
rs12265203	G	-0.000282413
rs12265242	C	0.000227114
rs17112208	C	0.0003592
rs11815437	T	0.000326794
rs10882856	A	-0.000297515
rs10786316	T	-0.000260977
rs7080839	A	0.000242876
rs4132965	A	-0.000260493
rs10219031	G	-0.000280067
rs17112234	C	0.000351828
rs7082838	T	0.000259982
rs4146592	C	-0.00038375
rs3814162	G	0.000199027
rs12241405	C	0.000255328
rs12241564	G	0.000315989
rs10437452	G	0.000232305
rs17112250	A	0.000300558
rs7071211	C	0.000246009
rs7098255	C	-0.000313313
rs3814163	C	-0.000375168
rs3829856	A	0.000347734
rs4606419	C	0.000290992
rs10882861	C	0.000213654
rs7893325	G	0.000195502
rs12240946	T	0.000244404
rs4917753	C	0.000105592
rs12254525	T	0.000235051
rs12414434	G	0.000785603
rs7922865	T	7.45092e-05
rs17112311	G	-7.17517e-05
rs4919062	A	0.000659654
rs2636770	T	0.000298314
rs7902871	A	-0.000329747
rs11188997	T	-0.000247333
rs902470	T	0.000331006
rs11813699	A	0.000511297
rs11188998	T	-0.000265065
rs10882863	C	9.61209e-05
rs11595198	C	-0.000222299
rs12269131	A	-0.000119677
rs2817675	T	9.03008e-05
rs7914872	A	-0.000326306
rs2817676	A	6.05868e-05
rs7924220	A	0.000163491
rs12572597	G	3.55315e-05
rs952872	A	0.000229712
rs1490688	C	-0.000120096
rs1490691	C	-9.58323e-06
rs4919069	C	-0.000113231
rs2006740	G	-0.0011786
rs2279508	A	5.35154e-05
rs2279510	C	-0.000114673
rs12770870	G	-0.000173775
rs10882865	C	0.000322464
rs7098931	C	-0.00120773
rs2817692	A	1.5002e-05
rs7895198	A	5.71292e-05
rs2817694	A	9.01258e-05
rs7899087	G	6.01919e-05
rs12256938	A	3.98432e-05
rs1490695	G	4.98688e-05
rs7074984	G	5.04905e-05
rs2817698	G	0.000204648
rs2636782	C	0.000205978
rs2817701	G	0.000121094
rs2636784	T	9.80346e-05
rs2636785	C	0.000103042
rs2636788	G	8.45748e-05
rs2636815	A	8.43242e-05
rs902475	A	1.39493e-05
rs1336258	A	0.000283776
rs2817708	T	0.00023732
rs9665660	G	0.000221438
rs2784934	A	0.000213978
rs2817649	C	0.000302636
rs2817656	G	4.27479e-05
rs11189013	C	-1.39266e-05
rs17410931	C	0.000251993
rs2784921	A	-0.000213506
rs2784920	G	-0.000242002
rs2784912	G	-0.000232356
rs17112469	T	0.000394164
rs3000208	A	-0.000194989
rs4917759	G	1.87394e-05
rs2636802	T	-0.000238707
rs7073112	T	9.71214e-06
rs2817666	G	0.000163332
rs11595301	C	6.61993e-05
rs1318575	C	-0.000211099
rs7894232	G	-0.00027041
rs12098374	A	-0.000237297
rs701808	G	-3.64924e-05
rs4919083	T	-0.000106704
rs7906782	G	-5.66435e-05
rs11189029	G	-9.60894e-05
rs10882873	G	-0.000106143
rs877825	G	0.00019841
rs902466	G	0.000224788
rs11189030	C	-0.000193411
rs1147598	G	0.000265483
rs11189041	C	0.000283793
rs3814164	G	-5.47352e-05
rs10748691	G	-5.61468e-05
rs701820	T	-0.00021861
rs793517	T	-1.18866e-05
rs793515	A	3.53071e-05
rs1468069	A	2.88251e-05
rs793514	T	4.34856e-05
rs2297987	A	1.89698e-05
rs1253406	G	4.80045e-05
rs946981	A	-7.63415e-07
rs793529	G	-4.43168e-05
rs7905604	C	0.000142963
rs13439	G	-2.92243e-05
rs1253393	G	-9.08316e-05
rs7074678	A	0.000116167
rs3740522	C	-3.55889e-05
rs2253301	A	5.7553e-05
rs793523	G	-0.000109572
rs793524	A	1.48075e-06
rs10786321	T	-8.03204e-05
rs11189080	C	0.000176528
rs10736115	T	-8.21264e-05
rs793520	G	5.31606e-06
rs701822	C	4.67876e-05
rs11189092	T	0.000176419
rs1253398	C	4.75967e-05
rs11189106	A	0.000178302
rs7915926	G	4.68005e-05
rs10882891	C	-2.85969e-05
rs11189119	C	6.20994e-05
rs10786327	C	-2.19176e-05
rs11189121	T	-5.56438e-05
rs4919087	A	-1.76115e-05
rs10786330	C	-2.18327e-05
rs3740512	C	-2.17754e-05
rs3781373	C	-6.52518e-05
rs7901853	T	-6.50173e-05
rs7101333	A	-4.19933e-06
rs11189131	G	5.98925e-05
rs7078288	C	3.38219e-06
rs10882898	G	-3.65953e-06
rs4919089	G	-4.05512e-06
rs10882904	A	0.000272242
rs2297988	T	0.000300511
rs17112674	T	0.000293253
rs954149	G	0.000301121
rs11189168	T	0.000299624
rs2275580	C	-0.000120143
rs2275581	G	0.00021771
rs2297990	G	-0.000541298
rs6584122	T	-0.000132665
rs11189170	T	0.00030214
rs11189172	T	0.000320014
rs7092499	T	0.00034789
rs7078004	A	0.000335785
rs2275089	A	0.000331066
rs2275090	A	0.000335192
rs3814553	G	0.000347249
rs2275091	A	0.000570945
rs4418736	C	-0.000592224
rs11189219	C	0.000267516
rs7081796	A	0.000189902
rs17415112	G	-0.000303939
rs7095266	T	0.000465396
rs10786349	T	0.000407839
rs10882939	C	0.000490228
rs2152092	G	0.000389862
rs3740526	C	-0.00035555
rs11189230	A	0.000112021
rs12360068	G	0.000116857
rs2275583	G	0.000493789
rs11592973	G	5.69166e-06
rs10882942	C	-0.000373631
rs4917772	T	0.000495449
rs12357653	T	8.37526e-05
rs7089713	T	-0.000389581
rs6584131	A	-0.000384353
rs946987	G	-0.000388379
rs7908417	T	-0.000407941
rs7923541	C	0.000310078
rs4919105	A	0.00024181
rs7089060	A	0.000238866
rs4917774	A	0.000238596
rs11592144	T	4.97336e-05
rs12767760	G	-0.000183798
rs1417408	T	-0.000209621
rs10882959	C	0.000206281
rs10748699	C	0.000213087
rs10882962	G	0.000173242
rs10882963	G	0.000189889
rs1572860	T	0.000198004
rs11189274	A	-0.000192567
rs7097951	A	0.000296518
rs10748703	A	-8.16865e-05
rs7077652	G	5.21408e-07
rs7902642	G	0.000179257
rs7078003	C	-2.12215e-05
rs2297644	T	-8.1051e-05
rs9804386	T	-3.86212e-05
rs3814555	T	-4.59833e-05
rs3814556	A	-5.96581e-05
rs10786360	G	3.90051e-05
rs7920031	T	-6.37562e-05
rs10882974	T	-8.97983e-05
rs7898771	T	-3.98563e-05
rs7915721	T	-1.76393e-05
rs11189310	T	2.72813e-05
rs7905087	A	8.82419e-05
rs11189312	T	0.000117567
rs4919128	A	7.88066e-05
rs2065672	C	0.000124531
rs1052212	C	-8.3842e-06
rs11189321	G	0.000116289
rs1046221	A	7.67726e-05
rs1046249	A	7.50715e-05
rs10882984	T	-1.89736e-05
rs3750564	A	7.11949e-05
rs2151932	G	4.93037e-05
rs7895426	G	7.27586e-05
rs10444068	T	-5.28836e-05
rs11189328	C	0.000136915
rs10882989	G	4.51792e-05
rs1343652	C	-0.000154907
rs7899948	G	-9.23821e-05
rs6584148	T	-8.79871e-05
rs12415272	T	-9.56829e-05
rs10786367	A	-1.28897e-05
rs10786368	C	5.66666e-05
rs2297933	A	-7.85795e-05
rs17108375	T	-7.40985e-05
rs3818876	G	3.04987e-05
rs10786370	G	-7.0868e-05
rs7907679	A	-7.24148e-05
rs4917784	T	2.93181e-05
rs17108378	G	-0.000329703
rs10882993	G	-4.78756e-05
rs10786371	T	-7.0201e-05
rs946778	T	-7.23994e-05
rs3750614	G	1.43866e-05
rs10882995	G	3.83434e-05
rs2185365	G	-0.000641035
rs7095551	T	-0.000901101
rs10748709	G	-3.27456e-05
rs7100453	G	0.000196408
rs1417006	G	-0.000111302
rs1112707	A	-2.9036e-05
rs7078809	G	-0.00015837
rs4919143	A	-7.4145e-05
rs4919144	G	-1.9529e-05
rs11189381	T	0.00057901
rs4919146	G	0.000309007
rs1010006	T	0.000303462
rs7070841	A	-0.000518475
rs7093801	C	-0.000357746
rs7919531	G	3.62971e-05
rs11189408	T	6.89884e-05
rs872570	G	0.000132327
rs17108583	T	-0.000647298
rs17108587	C	-0.000662239
rs11819476	T	-0.000690268
rs7906536	A	-0.000970467
rs11189414	C	-7.10639e-05
rs553727	A	2.3867e-05
rs17108636	T	0.000131951
rs531676	G	0.000240425
rs6584162	T	5.51175e-05
rs2297936	C	6.22575e-05
rs684225	C	4.35979e-05
rs588061	C	2.32063e-05
rs11189420	C	-0.00039036
rs11189424	T	-0.000376245
rs577537	G	0.000314273
rs11189425	C	0.000615917
rs11189426	G	0.000617374
rs12218193	G	0.000600581
rs7914222	C	0.000610263
rs2296416	G	0.000571418
rs894376	A	0.000206616
rs12219837	C	0.000284435
rs746553	C	0.000288664
rs1079360	C	0.000249075
rs1372696	G	0.000241759
rs3793702	T	0.000301146
rs11189431	G	0.000256037
rs10786377	C	0.000119316
rs3844064	T	0.000119883
rs4917793	G	0.0001379
rs11189442	G	-0.0002885
rs11189444	T	-0.000471681
rs11189447	A	-0.000253058
rs2147879	T	-0.000231498
rs2147881	C	-0.000268944
rs2147882	A	-0.000284449
rs4917794	T	-0.000273838
rs4917795	C	-0.000244917
rs556474	C	7.65511e-05
rs493478	A	8.39588e-05
rs535081	C	7.70201e-05
rs533358	T	7.38845e-05
rs489062	G	5.08215e-05
rs1925556	A	2.87769e-05
rs11189457	G	-0.000329793
rs508001	A	-0.000377536
rs493761	G	-0.000370961
rs495652	C	-0.000402909
rs479421	C	-0.000352604
rs12242465	G	-4.34399e-06
rs560100	A	-1.19571e-05
rs561111	G	-1.91401e-05
rs479907	G	-1.93613e-05
rs553364	T	-7.24793e-06
rs482787	T	-1.75192e-05
rs11189465	A	0.000357674
rs11591797	A	-0.000147215
rs522110	A	0.000269978
rs17442369	A	0.000287355
rs17108851	C	-0.000136505
rs10883030	G	6.84315e-05
rs11189483	A	-4.45339e-05
rs928578	A	-4.1762e-05
rs10883043	C	-5.30094e-05
rs4112273	C	2.45211e-05
rs1334461	C	3.39489e-05
rs987793	G	5.5443e-05
rs1334465	G	2.85309e-05
rs4522104	A	-0.00021008
rs17444006	C	0.000201089
rs1413618	C	0.000151126
rs928579	G	0.000149214
rs6584167	C	4.81918e-05
rs7911699	G	2.70748e-05
rs6584168	G	3.19598e-05
rs6584170	A	6.02975e-06
rs10786395	C	-2.15715e-06
rs2095365	C	0.000104688
rs10748715	C	8.77331e-06
rs4281427	G	0.000100774
rs7096493	T	-0.000188857
rs4468282	A	7.56602e-06
rs869977	T	0.000105466
rs4919179	A	-7.67163e-06
rs10509718	C	-0.000194242
rs11814972	C	-0.000192641
rs17109051	G	8.52196e-05
rs1252920	G	-1.3764e-05
rs10786401	A	0.000119818
rs4919185	C	-2.24732e-06
rs11189510	G	5.39562e-05
rs11189513	A	9.80592e-05
rs1359509	C	-0.000203305
rs7078393	A	1.92591e-07
rs2862295	T	-0.000205984
rs10450402	G	-2.52021e-05
rs10748721	C	0.000109225
rs7899632	A	0.000117216
rs3750595	C	0.00010808
rs10786405	C	0.000127456
rs3793692	G	1.02279e-05
rs737657	A	-3.45136e-05
rs17524355	C	-0.00024072
rs7086391	C	-0.000232215
rs1983865	C	0.000119481
rs746257	G	-8.477e-05
rs12778335	T	1.81008e-05
rs7910702	T	-0.000774249
rs1365	C	-0.000433104
rs2094071	G	-0.000536858
rs7905091	T	-0.000130622
rs10748724	A	-0.000166043
rs7917347	A	-0.000224908
rs11189541	A	-0.000315193
rs11189546	G	-0.000290327
rs17453254	A	-0.000275729
rs11189549	G	-0.000308644
rs4917813	T	0.000293843
rs11599019	G	0.000126798
rs4917815	C	0.000634321
rs4917817	C	-0.000131488
rs4919209	T	-6.37071e-05
rs12221255	C	-0.000290825
rs10883066	T	-0.000644895
rs4919210	T	0.000433574
rs7075856	C	-3.19016e-05
rs4919211	G	-1.96119e-05
rs4917818	G	-9.12538e-06
rs11189555	A	-9.65362e-05
rs1536154	A	-0.000122552
rs11189556	T	-0.000282901
rs10883071	G	-0.000121683
rs4917819	A	-0.000133657
rs17109450	T	0.000566634
rs12264514	A	-0.000147247
rs11189559	G	2.98391e-05
rs765456	A	5.84862e-07
rs11189569	T	-0.000297518
rs11814584	T	-0.000172558
rs7915455	T	-0.000272927
rs17109512	G	-0.000316187
rs747022	A	-0.000353147
rs2296438	T	-0.000261008
rs4345897	A	-0.00026363
rs4400721	G	-0.000195439
rs2147896	A	-0.000227287
rs2274249	C	-0.000218956
rs2274248	C	-0.000152762
rs17109620	G	-0.000295195
rs7098680	A	-0.000121667
rs6584192	T	-0.000265744
rs942812	C	-0.000318572
rs17109634	C	-0.000242142
rs7907555	C	-0.000200375
rs7924303	T	-0.000208081
rs17109653	T	-0.000282267
rs7914401	T	-0.000323261
rs2147901	C	-0.000309536
rs17109662	C	-0.000171128
rs10883092	A	-0.000312088
rs12763326	G	-0.000301233
rs17109675	T	-0.000168646
rs6584202	G	-0.000355144
rs3814140	C	-0.0003583
rs10736129	A	-0.000357246
rs7903739	T	-0.00028741
rs2147900	T	-0.000358477
rs2274244	A	-0.000358597
rs2274243	T	-0.000356885
rs8181292	A	-0.000350824
rs3750604	G	-0.000347453
rs3750605	C	-0.000334509
rs1061437	C	-0.00036789
rs1739	A	-0.00035899
rs7075480	G	-0.000332858
rs3830019	C	-0.000223743
rs701801	C	-0.000421382
rs1061115	G	-0.000383947
rs11189600	C	-0.000577034
rs2296436	T	-4.61948e-05
rs17109834	T	-0.000185118
rs2296435	T	-0.000365173
rs1061135	A	-0.000142384
rs11599208	C	6.65102e-05
rs11591594	C	5.28399e-05
rs11594426	T	5.13833e-05
rs7082038	A	5.98099e-05
rs11189615	C	0.00019388
rs7913009	A	0.000200934
rs4611142	G	0.00019471
rs4917833	C	0.000121208
rs4917834	G	0.000106014
rs1060447	C	0.000137829
rs3179357	A	0.000145152
rs1060445	C	0.000122304
rs10883099	G	0.00013363
rs11189618	G	0.000132801
rs11189619	C	0.000131994
rs1998756	C	0.000252002
rs6584209	T	0.000259308
rs7897846	C	0.000249035
rs11189627	T	0.000213651
rs11189628	C	1.3734e-05
rs7918490	C	-0.000655593
rs12572945	G	-2.21242e-06
rs12241180	T	-6.61818e-05
rs11189644	C	-0.000273382
rs7912749	C	0.000111382
rs11594030	G	0.000112149
rs4919233	T	0.000132826
rs542386	C	-0.000134276
rs563823	G	0.000386295
rs680488	C	-8.42675e-05
rs898892	T	0.000128834
rs573677	G	-7.26306e-05
rs536221	C	0.00036533
rs12355571	C	-8.35483e-05
rs12219674	T	-0.00037455
rs621644	G	0.000112861
rs650527	C	0.000114451
rs7907389	G	0.000122093
rs10509724	C	-5.87675e-05
rs540477	C	-3.30598e-05
rs10883130	C	-9.18419e-05
rs541519	A	5.06107e-05
rs10748739	C	0.000128446
rs489611	T	0.000112317
rs17538604	C	-3.1941e-05
rs660426	C	2.57188e-05
rs558398	T	5.08192e-05
rs535182	T	4.84164e-05
rs535927	C	4.95527e-05
rs536955	C	5.07221e-05
rs537851	T	5.18056e-05
rs628037	C	-2.95338e-05
rs552644	T	4.67959e-05
rs10883134	A	-0.000108193
rs519482	A	4.66216e-05
rs657442	A	3.97693e-05
rs563937	A	5.25646e-05
rs610498	G	0.000127279
rs625777	A	4.62717e-05
rs551674	C	5.09336e-05
rs526698	C	4.71072e-05
rs1381549	G	-2.03157e-05
rs605591	G	5.25195e-05
rs592142	A	2.89443e-05
rs573821	G	4.3682e-05
rs3936941	G	3.58019e-05
rs1111289	T	-0.00016983
rs10786445	C	-8.09389e-05
rs10883141	C	-0.000177338
rs10883142	C	-8.30267e-05
rs10786446	T	-8.29797e-05
rs6584214	T	-0.000300025
rs3911759	T	-0.000577796
rs12268248	A	-5.74546e-05
rs3866908	A	-0.000323332
rs11189699	T	-0.000168075
rs675410	G	-0.000128714
rs12244614	G	-0.00015451
rs502195	C	-0.000158479
rs564239	T	-0.00126307
rs7475778	T	7.48283e-05
rs4554816	G	-4.02075e-05
rs10748746	C	1.35119e-05
rs12247273	A	-0.000441407
rs648003	T	0.000151655
rs549665	C	6.90419e-05
rs688501	T	5.49699e-05
rs543289	A	5.92863e-05
rs658053	T	3.75677e-05
rs4145921	T	-0.000329775
rs539492	C	5.46019e-05
rs10786450	C	-0.000412737
rs17110576	G	-0.000231685
rs566626	T	0.000357289
rs483690	G	-2.75295e-05
rs488482	T	-1.66551e-05
rs548079	T	-1.97553e-05
rs475945	G	0.000115311
rs474898	C	-1.45464e-05
rs473820	C	-1.90788e-05
rs551495	T	0.000210725
rs528339	A	-0.000184501
rs471424	C	-0.000187383
rs2447302	C	-0.000186269
rs965934	A	0.000147664
rs497132	T	-0.000196882
rs526273	T	-0.000512874
rs11189745	T	0.00014008
rs478005	T	-0.000190301
rs544784	T	-0.000189114
rs510904	A	-0.000201374
rs11189750	C	0.000146081
rs10736136	T	0.00014545
rs10883163	C	0.00014886
rs10786458	C	0.000296559
rs7901654	T	-0.000606155
rs2152652	T	0.000120489
rs10883176	A	-0.000415985
rs11189784	T	0.000106627
rs4508137	G	0.000259096
rs10883178	T	8.99623e-05
rs7094763	A	-3.81446e-05
rs7093214	T	-3.2195e-05
rs6584218	C	-4.98568e-05
rs11189804	G	-1.96983e-05
rs7906326	C	-1.02007e-05
rs1336503	T	-0.000120734
rs10883198	G	-5.34198e-05
rs2801393	C	5.01129e-06
rs7081116	G	-5.46416e-05
rs1252313	T	-0.000129381
rs17110867	A	-0.000243914
rs10883202	T	-0.000408042
rs837730	A	-0.000207783
rs10786470	T	-0.000248241
rs837728	A	-0.000236255
rs2862446	G	-0.000410166
rs12219903	C	-0.000239282
rs7098316	C	-0.000202721
rs1252318	G	-0.000178034
rs1537890	C	-0.000348653
rs11189833	G	-0.000300469
rs12257821	A	-0.000347985
rs2801405	C	-0.00017378
rs6584223	A	-0.000370056
rs733010	C	-7.17401e-05
rs877816	G	-0.000186518
rs7087272	A	-0.000209538
rs2197417	T	0.000153128
rs7078565	C	0.000148424
rs10883221	T	0.000227058
rs1444803	G	2.57865e-05
rs7908265	T	-0.000258152
rs11189859	A	8.37503e-05
rs11189861	A	-0.000310341
rs947542	G	-0.000297479
rs7893990	C	-9.09967e-05
rs7073636	G	-0.000285832
rs1418256	C	6.58911e-05
rs12243465	A	-0.000307676
rs11189864	A	8.17827e-05
rs11189867	T	9.96563e-05
rs11189870	C	6.30314e-05
rs1418255	C	-0.000315735
rs34592150	T	6.21889e-05
rs11189897	G	5.08918e-05
rs10786489	G	0.000124314
rs12264226	C	1.0941e-05
rs947539	T	0.000132046
rs4444007	C	4.10635e-05
rs4635020	C	4.71384e-05
rs10883230	A	0.000138084
rs3897502	T	5.67347e-05
rs12258897	T	-0.000360892
rs11189909	T	-0.000363841
rs11189910	T	0.000188607
rs4400732	A	6.67823e-05
rs6584227	G	6.59737e-05
rs10883233	T	-0.000412671
rs7098469	C	-0.000118072
rs11189925	T	8.41169e-05
rs1573023	A	-3.17423e-05
rs2050978	C	0.000127613
rs7924025	T	-0.000316007
rs7900935	T	0.000151355
rs4429004	T	0.000139106
rs7897719	C	-0.000257696
rs7098010	T	6.82681e-05
rs10509728	C	7.50272e-05
rs9633707	T	0.000140974
rs4579871	T	5.82801e-05
rs4244334	A	7.11422e-06
rs2487891	T	0.000125427
rs2487896	G	-7.99559e-05
rs7080467	G	5.50709e-06
rs5025590	G	8.93108e-05
rs1539397	T	7.23829e-05
rs1342576	T	9.10234e-05
rs11818672	C	-3.77679e-05
rs11189960	T	-7.02396e-05
rs7921055	G	8.90002e-05
rs11189963	C	9.35528e-05
rs1342581	C	0.000101939
rs1891463	A	8.76247e-05
rs1891464	C	7.72404e-05
rs11189965	A	7.65369e-05
rs7476183	G	7.60583e-05
rs6584235	T	7.13648e-05
rs4919276	T	9.99774e-05
rs1342580	T	7.22994e-05
rs10786508	C	8.0716e-05
rs1935666	G	0.000110806
rs1857184	T	-3.33829e-05
rs1954295	G	-3.18845e-05
rs10786510	T	8.66145e-05
rs10883279	C	0.000102103
rs11189991	T	9.5054e-05
rs2805376	C	0.000113646
rs10883282	T	9.09203e-05
rs2862515	C	9.79615e-05
rs12572363	T	9.876e-05
rs2796755	G	-9.86778e-05
rs2040023	T	0.000114561
rs2040022	G	0.000100657
rs2796759	C	-0.000241275
rs4456193	A	0.000235118
rs11190015	G	0.000222737
rs2805375	C	0.000122062
rs7083335	A	0.00013437
rs10883293	T	0.000224379
rs4450116	T	-0.000159327
rs7074995	T	0.000140412
rs10883299	T	0.000235445
rs10786524	A	0.000234675
rs2862530	C	0.000237854
rs2862531	T	0.000282483
rs3814146	C	-6.93524e-05
rs10883302	A	0.000235553
rs7092010	G	-0.000110614
rs10786525	C	0.000233143
rs10883303	G	0.000234333
rs12782043	T	-7.44478e-05
rs2862542	A	0.000243829
rs7902320	G	0.000271905
rs7082580	G	0.000275862
rs11190034	A	0.000245767
rs7896046	T	0.000292655
rs7923494	A	0.000239654
rs1962213	C	0.000270003
rs4313503	T	0.000244016
rs10732786	G	0.000286152
rs7904302	G	0.00029295
rs2001496	C	0.000297203
rs1962241	G	0.000290521
rs4144925	C	-0.000188673
rs10883315	T	-0.000140167
rs7914788	A	-0.000125677
rs7915424	G	0.000289535
rs11190045	G	-0.00017527
rs10883318	G	0.000254656
rs4430435	A	0.000288313
rs11190048	T	0.000196723
rs10509732	G	0.000211671
rs1892507	G	-0.000115225
rs1892506	G	0.000207999
rs2862600	T	0.00018287
rs10883329	A	-0.000137691
rs11190059	A	0.00020866
rs2001285	G	-0.000121563
rs2001291	A	-0.000157433
rs4288699	T	0.000194872
rs10786538	G	0.000166576
rs11190062	A	0.000159993
rs10883332	G	0.000147973
rs7074815	C	0.000144827
rs7358037	C	0.000150221
rs11190065	C	0.000159234
rs3750895	G	2.96281e-05
rs12098418	G	-8.8773e-05
rs10883339	G	0.000289282
rs2002059	A	-0.000321218
rs17111625	T	-0.000954385
rs7069535	C	-8.47873e-05
rs3793929	G	6.23832e-05
rs6584273	G	4.59526e-05
rs3793932	C	8.45941e-05
rs10748774	G	0.000463941
rs2641	C	-0.000831408
rs1126878	T	-0.000723961
rs11867	G	-0.000785485
rs12768505	C	1.0003e-05
rs10748775	A	0.000564357
rs2234971	C	0.000259211
rs9971274	G	-2.07825e-06
rs9971275	G	-3.12159e-06
rs11190083	A	2.16111e-05
rs11594790	A	0.000298798
rs4328160	T	0.000314512
rs11190087	A	-4.41178e-05
rs3793935	G	0.000303776
rs12253861	G	0.000209273
rs2862614	A	5.029e-05
rs17491356	G	6.03484e-05
rs4345898	G	-9.22926e-05
rs2494653	G	-0.000714996
rs10786545	G	-7.56841e-05
rs2494655	T	0.000237191
rs2490287	A	1.17455e-05
rs2862595	C	0.000388793
rs2490288	T	0.000190589
rs2494657	C	2.30922e-05
rs11593108	C	0.000481578
rs10883350	T	0.000492667
rs4568942	G	0.00050146
rs11190103	C	5.04313e-05
rs11190106	T	0.000264112
rs12359912	G	1.05682e-05
rs2490292	T	0.000229247
rs2494660	A	0.000296477
rs7072494	C	0.000128277
rs4919332	G	3.88123e-05
rs12355928	C	0.000109401
rs9663815	C	-4.78793e-06
rs9665572	A	-6.52162e-06
rs9663861	G	0.000121565
rs4919333	A	0.000148567
rs4917868	C	0.00012467
rs12261087	A	-0.000157879
rs17492058	T	2.32136e-05
rs7074627	A	-0.000127956
rs4145624	G	-3.78473e-06
rs4917870	C	-1.41042e-05
rs11190120	C	1.65298e-06
rs10736142	G	-6.32603e-06
rs10509737	T	-7.84712e-05
rs4595481	A	1.21107e-05
rs7095491	T	1.7352e-05
rs7078219	G	-0.000108685
rs7095953	T	-1.58089e-05
rs7081330	A	-0.000108314
rs7092009	A	3.32237e-05
rs7096296	C	3.54375e-06
rs11190134	G	-0.000114232
rs4409764	T	2.65927e-05
rs4129132	T	2.66626e-05
rs12413565	C	-2.56329e-05
rs11596008	C	0.000106405
rs10883365	G	4.18085e-05
rs10883367	T	5.07104e-05
rs12412391	A	-2.0215e-05
rs7899176	T	9.76908e-05
rs10883368	A	-2.33459e-06
rs6584283	T	0.000101194
rs11190140	T	6.89749e-05
rs10883371	C	5.56143e-05
rs10883373	G	5.17457e-05
rs884144	C	0.000220601
rs888208	A	-2.85603e-05
rs1332099	T	5.17249e-05
rs1332100	T	-3.97128e-06
rs7090584	A	0.000116588
rs12415804	T	5.59401e-05
rs12260709	G	7.44875e-05
rs989978	A	-0.000140616
rs11190151	C	0.000194046
rs11190152	A	0.000116741
rs4919352	C	-0.000158952
rs7906204	A	0.000333599
rs7896866	C	-8.85619e-05
rs6584294	G	0.000336297
rs1035209	C	0.000275857
rs6584295	C	0.000153165
rs1035211	A	-0.000285904
rs1035212	C	-0.000291253
rs12573087	T	-8.46686e-06
rs12573409	T	0.000934902
rs7099144	A	4.30098e-05
rs4919360	G	4.59855e-05
rs10883383	C	-0.000165327
rs2111325	G	-0.000177464
rs11190179	G	0.000362156
rs11190181	A	0.000371204
rs4917873	G	-8.97941e-05
rs7919027	T	-0.000306064
rs880568	T	-0.000298767
rs17494319	C	-8.97686e-05
rs1412324	A	-0.000328004
rs4919368	C	-0.000364689
rs7908026	T	-0.000316976
rs1118001	T	-0.000315324
rs2052318	C	-0.00031964
rs4919369	C	-0.000315012
rs6584300	G	-0.000306856
rs11190195	A	3.14133e-05
rs11190196	C	0.000156623
rs1541598	G	0.000156233
rs1990733	T	-0.00028447
rs1854992	T	-0.000320942
rs10883396	T	0.000153157
rs1999440	G	-0.000329671
rs1999441	A	-0.000336882
rs6584303	G	-0.000328261
rs7893702	T	-0.000299124
rs4919378	T	-0.000238594
rs6584306	G	5.33291e-07
rs6584307	A	-0.000328432
rs11190231	A	0.000297286
rs911541	G	-0.000310233
rs3740079	G	-0.000282009
rs3740078	A	5.87057e-05
rs11190245	T	1.93532e-05
rs10748788	A	-0.000312381
rs2300981	G	-0.000301509
rs11596177	C	0.000195033
rs4919384	G	-0.000276891
rs1412323	A	-0.000289344
rs7918619	G	-0.000298995
rs1057490	G	-0.000294696
rs1057491	C	-0.000295731
rs2231687	A	-0.000290614
rs6584318	C	-0.000282384
rs2300984	A	0.000170551
rs2269196	C	-0.000279386
rs6584321	C	-0.000270828
rs1998290	G	-0.000275866
rs2231675	G	-0.000208786
rs2281636	T	-0.000201641
rs7913190	T	0.000177565
rs767844	A	0.000365378
rs3740076	A	-0.000549321
rs2756115	T	-3.48968e-05
rs3184991	T	4.64496e-05
rs2145849	C	-0.000168988
rs717620	C	0.000212824
rs4919395	A	-0.000169333
rs2756103	A	0.00014975
rs2756104	C	0.000150091
rs7393105	C	-0.000167797
rs2756105	C	0.000152574
rs4148385	A	-0.000168062
rs4148386	G	-0.000163887
rs4148388	G	-0.000166507
rs4148389	G	-0.000151174
rs2804400	C	0.000155306
rs6584327	A	-0.000168148
rs2756109	G	4.64893e-05
rs2804397	A	-7.34637e-05
rs2273697	G	-0.000119487
rs11190291	C	-0.000146244
rs2756112	A	-4.83594e-05
rs2073337	A	0.000123455
rs2756113	T	-4.97288e-05
rs3740074	C	-0.000109023
rs4148394	A	-0.000211345
rs3740073	T	-7.38313e-05
rs2002042	C	-0.00019654
rs4148396	T	-0.000127608
rs4148398	A	-0.000185381
rs4148399	T	6.42482e-05
rs7476245	G	-0.000649844
rs3758395	T	0.000125494
rs3740065	A	-4.06328e-05
rs8187707	C	-0.000174824
rs3740063	A	6.64249e-05
rs8187710	G	-0.00017204
rs12826	C	0.000104691
rs11816708	T	-0.000173356
rs7067971	A	0.000113786
rs7903716	G	3.51581e-05
rs11190298	A	3.88204e-05
rs2862691	C	-3.26616e-06
rs7095052	T	4.55691e-05
rs2862919	C	4.77647e-05
rs11190302	C	3.43364e-05
rs2256700	A	-0.0001392
rs2256678	C	1.8703e-05
rs1139943	T	-0.000103707
rs2002109	T	1.58957e-05
rs2256276	G	-0.000276807
rs17112362	G	0.000195401
rs2255901	G	1.48514e-05
rs11190305	A	6.16358e-05
rs2001222	A	-0.000100044
rs2490763	T	2.21828e-05
rs2252202	G	-8.01094e-05
rs12415442	C	3.87298e-05
rs2251478	C	2.52264e-05
rs11190310	C	-0.000251967
rs7896403	G	7.75877e-05
rs7896859	G	0.000123792
rs10883419	T	4.46005e-05
rs7898374	T	7.75653e-05
rs12570265	T	6.79909e-05
rs6584331	T	7.99934e-05
rs11190316	A	6.75327e-05
rs12772443	C	7.11716e-05
rs10786578	C	0.000105193
rs11190326	G	0.000331738
rs11190327	G	0.000417698
rs12766648	C	-7.93554e-05
rs7076511	T	-6.07971e-05
rs11190334	G	0.00040276
rs4919402	A	3.6989e-05
rs2862920	T	-9.59857e-05
rs11190338	C	-0.000454386
rs12415351	A	-9.90978e-05
rs2862923	G	-9.56073e-05
rs11596987	G	-2.74291e-05
rs7909479	G	-9.09544e-05
rs7903096	T	-4.21629e-05
rs11190346	C	-4.38651e-05
rs10883432	T	-9.12458e-05
rs7078153	A	-9.05531e-05
rs12248461	G	0.000413533
rs4919407	G	-9.09134e-05
rs11190351	A	-7.76014e-05
rs7924071	C	-0.000489482
rs7078766	C	-8.02938e-05
rs1986646	C	0.000150297
rs11190365	A	-0.000217071
rs7089847	A	-0.000732277
rs11599088	C	-4.365e-05
rs11599750	C	-7.56236e-05
rs11593916	G	-2.3769e-05
rs7091871	C	-0.000216009
rs7084921	C	-5.6578e-05
rs11190381	A	0.000511604
rs2902364	T	4.76832e-05
rs3750718	C	0.000182288
rs7921462	T	1.64481e-05
rs1408580	C	1.68313e-05
rs4919425	A	-0.000574259
rs11594333	C	-0.000107369
rs11190396	C	-0.000175935
rs7088558	C	-0.000102732
rs11595928	C	-0.00010383
rs7893985	G	-2.46556e-05
rs7082445	G	-0.000118482
rs12218075	T	-5.18305e-05
rs17112654	A	-0.000246205
rs12806	A	-0.000183425
rs4919428	T	3.62803e-06
rs2862954	T	-0.000108979
rs1408579	C	-9.71026e-05
rs10509741	G	-0.000161112
rs11190405	C	-0.000273924
rs6584348	A	0.000202243
rs10883450	T	-0.000244343
rs7086710	A	0.000206849
rs17112698	T	1.16755e-05
rs11595238	A	-0.000289295
rs7913034	T	2.06482e-05
rs12253348	A	0.000205756
rs17112705	T	0.000214237
rs3750707	A	-0.000279032
rs7915944	T	-0.000161542
rs3808916	C	-0.000266924
rs11597086	A	-5.43841e-05
rs4919434	T	1.85997e-05
rs3818411	C	-8.05576e-05
rs11190423	G	0.000435757
rs17112737	G	-5.57901e-06
rs12269373	T	-0.00011401
rs7922090	G	-0.000276162
rs2230804	C	-7.59455e-05
rs17112751	T	-0.000123425
rs12570957	C	0.000182676
rs3750709	A	-0.000285383
rs7912400	G	-0.000551539
rs12269345	C	-3.4784e-06
rs7073610	G	-0.000546554
rs17112787	C	0.000194841
rs6584354	A	-0.00012201
rs7072367	T	-0.000550087
rs7897454	G	-0.000545083
rs663123	C	-0.000372781
rs2270962	C	-0.00027359
rs2270961	G	-0.000101947
rs7924284	C	-0.000289278
rs7922807	C	-0.00012339
rs3750710	T	1.82583e-05
rs12784396	C	-5.72633e-05
rs12242503	T	-0.000121283
rs3180413	A	-0.00053884
rs2290292	T	1.6465e-06
rs12782963	G	-0.000519095
rs2305386	G	-0.000521349
rs17112875	T	1.73985e-05
rs3894173	A	0.000269486
rs6584356	C	-0.000487478
rs2242053	T	-0.000242886
rs2242052	A	-0.000242762
rs11190456	T	-0.000424549
rs2305384	G	0.000417318
rs12767633	C	-0.00039796
rs2278842	C	-0.000458365
rs12781019	T	-0.00046582
rs7084075	T	0.000234026
rs3892212	C	0.000235833
rs12360462	A	0.000440333
rs17112901	C	-0.000344557
rs10786585	G	0.000113371
rs3844556	A	0.0001128
rs1993110	G	7.9204e-05
rs646767	C	-4.42075e-05
rs525190	T	-0.000140592
rs6584362	G	0.000125957
rs495734	G	0.000306409
rs574122	C	-0.000113655
rs610745	G	-0.000123095
rs735877	C	-0.00022175
rs1502593	G	-0.000202156
rs11190480	A	-1.84928e-05
rs11190483	C	-0.0001803
rs3870747	C	-0.000123443
rs3071	A	-0.000196381
rs3829160	G	0.000349961
rs3793766	C	-6.46067e-05
rs3793768	G	0.000260802
rs2234970	A	0.000252376
rs10883463	T	0.000300679
rs11557927	T	-5.72091e-05
rs7849	T	5.89145e-05
rs508384	C	5.49451e-05
rs1393491	T	5.47234e-05
rs1393492	A	-3.89921e-05
rs11190499	A	0.000339891
rs538316	A	9.00935e-05
rs10883466	T	0.000134736
rs685910	C	0.00025692
rs7068970	A	0.000338436
rs10883477	A	0.000257027
rs10883479	A	0.000266267
rs11190513	A	0.000268514
rs3829162	T	0.000278101
rs10883483	T	0.000278971
rs10509743	C	0.000321131
rs872290	G	0.000340693
rs11190540	T	0.00045604
rs11190541	A	0.000457817
rs11190551	A	0.000457156
rs11190552	G	0.000455256
rs11190555	A	0.000452512
rs12219789	A	0.000456986
rs3793772	T	0.000454664
rs11190568	C	0.000449972
rs11190569	G	0.000464018
rs12762598	T	-0.000171347
rs1417823	A	0.00043855
rs10883497	T	0.000456487
rs11190578	C	0.000450467
rs2295770	G	0.000447709
rs11190581	T	0.000438825
rs12355721	C	0.000438577
rs2298075	C	0.000450827
rs2273694	G	0.000458495
rs2273695	A	0.0004974
rs2295772	G	0.000497447
rs2295773	A	0.000496618
rs3793706	C	0.000480872
rs3763695	A	0.000501209
rs3750627	C	0.000494246
rs3750629	T	0.000478738
rs10786596	C	0.000462321
rs1800662	C	0.000474855
rs10786597	C	0.000475938
rs2295779	A	0.000464018
rs10883509	C	0.000475412
rs4919471	A	0.000481021
rs10883511	A	0.000458283
rs11190604	A	0.000490014
rs7073586	A	0.000448122
rs3750633	G	0.000476772
rs10883512	A	0.000471481
rs11292	A	0.000470264
rs11190613	T	0.00043772
rs10883513	T	0.000507675
rs2489034	C	0.000480298
rs2495759	G	0.00048328
rs2495747	C	0.000454863
rs2495745	T	0.000451042
rs2495744	C	0.000501922
rs9420797	C	0.000434952
rs2489043	T	0.000444987
rs2489046	A	0.000442485
rs2489051	A	0.000456025
rs2489053	T	0.000468276
rs2495727	C	0.000173566
rs2495725	A	0.0001453
rs1343522	T	-0.000176419
rs7092999	G	-0.000151513
rs3763696	G	-0.000155159
rs2489022	T	0.000556356
rs2495717	A	-7.26079e-05
rs17094222	T	3.67444e-06
rs17113301	C	1.06028e-05
rs7068072	C	-0.000242273
rs11190643	A	-8.89557e-05
rs11190644	C	-7.3684e-05
rs1541264	G	-5.45732e-05
rs11190661	C	0.00010815
rs10786601	C	0.000115657
rs10883525	G	0.000121024
rs7082923	G	1.32084e-05
rs10786603	C	-0.000133345
rs4630219	C	-0.000215563
rs10883536	A	-0.000207187
rs7914169	T	-0.00026966
rs4403743	A	-0.000260412
rs4274159	T	-0.000313384
rs4509693	C	-0.000267949
rs10883538	T	7.47447e-05
rs10786607	A	0.000102271
rs11190688	G	7.02953e-05
rs11190692	A	7.66855e-05
rs3862027	C	7.62466e-05
rs4600144	T	-9.78176e-05
rs11190695	G	6.5362e-05
rs11190696	G	1.72626e-05
rs2863046	G	1.59898e-05
rs12357097	G	3.66981e-05
rs11190700	G	4.27826e-05
rs4559621	G	6.07472e-05
rs11190701	T	2.67726e-05
rs11190702	G	2.36057e-05
rs11190705	G	4.33276e-05
rs10883543	G	-0.000308849
rs1006545	G	-0.000332229
rs10748798	C	-0.000318168
rs7072737	A	-0.000309022
rs4548562	G	-0.000306895
rs4551692	G	-0.00028475
rs4919493	T	-0.000309246
rs12266644	G	-0.000102841
rs12769518	T	-7.20179e-05
rs11594822	T	-8.77694e-05
rs1800897	C	8.05064e-05
rs10883544	A	-2.5003e-05
rs11815022	C	-7.36552e-05
rs11190717	G	-5.79269e-05
rs7900528	G	0.000116424
rs2476971	G	0.000323962
rs12250029	T	0.00012277
rs7911849	C	0.000285435
rs4917915	T	-6.0993e-05
rs10883547	C	-5.41719e-05
rs7088572	C	-8.35697e-05
rs10883549	A	-4.19466e-05
rs7902564	G	5.19709e-07
rs10883553	C	0.000137952
rs10786609	C	0.000158173
rs12217775	A	0.000359692
rs11190736	A	-0.000125049
rs1886276	A	0.000330515
rs1408343	A	-0.000199514
rs1408344	C	0.00033447
rs11190739	G	-9.56411e-05
rs10509746	T	0.000197534
rs7903939	A	0.000161037
rs2902407	A	0.000211113
rs10883558	T	0.000163792
rs7902725	C	0.000172334
rs10509747	C	0.0001928
rs4917916	G	-6.95673e-05
rs11593290	C	-0.000289931
rs11593444	C	0.000187823
rs10883563	C	0.000187396
rs2273654	T	0.000391571
rs10786614	G	0.0002618
rs10509748	T	0.000273803
rs12241232	T	-8.25381e-05
rs7911957	A	-5.20767e-05
rs10748801	T	0.000310084
rs1122556	A	0.000418541
rs10883566	G	0.000407005
rs11593122	A	-0.000259818
rs11190766	T	0.000405353
rs11190776	G	-0.000248969
rs34389611	G	-0.000284867
rs2295716	T	-3.01507e-05
rs11190780	T	-0.000246686
rs722435	G	-3.15239e-05
rs2863095	C	-2.58129e-05
rs3740484	G	-0.000142374
rs17113613	G	0.000367605
rs3740487	C	-3.03528e-05
rs3824783	G	-3.25004e-05
rs10883567	T	0.000314172
rs750866	A	-3.67849e-05
rs701834	C	-4.49621e-05
rs701835	A	-5.30827e-05
rs11190790	A	0.000380813
rs807018	C	7.6162e-05
rs701837	T	-8.36973e-05
rs6584410	T	-8.74726e-05
rs11190802	A	-7.55366e-05
rs807050	A	9.48557e-05
rs11190810	C	0.000466319
rs12359843	G	0.000500038
rs12765071	A	0.000565236
rs807044	G	0.00042712
rs807043	T	0.000337273
rs12220872	G	-0.000198495
rs3850698	C	-3.62094e-05
rs17756236	G	-3.72371e-05
rs792723	C	-0.000480295
rs4919520	T	8.75085e-05
rs7095821	G	7.87599e-05
rs4919528	C	9.73605e-05
rs10748807	A	9.65084e-05
rs7893223	T	-2.37143e-05
rs11598177	T	-7.52295e-05
rs1322331	A	-6.0408e-05
rs625039	G	-0.000310382
rs11815409	T	0.000698348
rs1885517	G	0.000212797
rs11190878	A	7.8655e-05
rs12263774	T	0.000201212
rs11190882	G	0.000206864
rs17113829	G	4.06595e-05
rs12258849	C	0.000199366
rs17113837	C	0.000154798
rs2863114	T	0.000178713
rs667707	T	0.00013745
rs17113872	G	-0.000253814
rs619654	T	0.000193264
rs589433	A	0.000193951
rs590945	T	0.000320347
rs633384	G	5.07656e-05
rs17113901	A	-8.3065e-05
rs7081112	C	-5.8605e-05
rs2025106	T	-3.82765e-05
rs12781083	T	0.000122033
rs11190945	T	-9.90242e-05
rs10883617	T	-0.000230488
rs7090670	A	6.88031e-05
rs11594460	A	4.49896e-05
rs10450405	T	7.99853e-05
rs17687831	T	-9.39972e-05
rs17760556	G	-0.000449393
rs7899334	A	7.35577e-05
rs7921510	G	-0.000102131
rs10883634	G	-0.000101508
rs11190990	G	-0.000104647
rs10786634	T	-4.75755e-06
rs12355803	G	-4.4306e-07
rs10883648	C	-0.000125254
rs10883649	C	-7.65642e-05
rs7901883	G	6.63687e-05
rs7082055	G	-4.62473e-06
rs12248356	T	-9.74441e-05
rs4612729	T	6.37833e-05
rs7900462	A	7.77133e-05
rs7900747	A	6.43076e-05
rs10883655	A	-7.90039e-05
rs7909404	A	5.68217e-05
rs4451650	G	-3.83176e-05
rs11191017	G	-0.000312525
rs4919549	G	7.0433e-05
rs12416466	G	4.17887e-05
rs10786637	C	6.4188e-05
rs4130785	C	-7.85639e-05
rs9419914	T	-8.0748e-05
rs4244345	C	9.74572e-05
rs9420838	C	-7.76186e-05
rs9420843	T	-8.55484e-05
rs9420852	G	-7.83826e-05
rs9419922	A	-7.74364e-05
rs11599636	G	4.46623e-05
rs9419923	A	0.000280328
rs17767748	C	-0.000413989
rs9420857	A	-7.96019e-05
rs3095800	T	7.48055e-05
rs3095798	C	7.42471e-05
rs3127234	G	8.38682e-05
rs3127238	G	7.8266e-05
rs3127242	C	7.72745e-05
rs1045232	C	7.426e-05
rs11595968	A	0.000223578
rs3127244	G	8.70313e-05
rs3127245	C	-0.000275014
rs11191048	C	-0.00032747
rs918263	A	8.52599e-05
rs1861929	A	8.34743e-05
rs1861927	A	7.7866e-05
rs3095802	G	8.63949e-06
rs3730484	G	-0.000265939
rs1055362	A	-0.000265653
rs3730478	G	-0.000429348
rs3730477	G	-0.000166635
rs3730475	A	-0.00027852
rs3730465	A	-0.000267165
rs3730463	T	-0.000436682
rs11191055	G	-0.000263047
rs7874	C	-0.000154
rs12355004	C	5.96926e-05
rs7006	T	-7.4907e-05
rs7918111	T	-7.84371e-05
rs3127255	T	-7.8476e-05
rs10883665	G	-0.000144246
rs3127258	T	-0.000195996
rs12354716	C	-0.000138951
rs11191069	G	-0.000162181
rs9651449	C	-0.000181623
rs3127230	T	-0.000280157
rs11191072	G	-0.00027671
rs17114147	A	5.23332e-07
rs6584438	C	0.000241822
rs3758559	T	0.00022603
rs10883676	C	-0.000173751
rs17114177	C	2.293e-05
rs6584453	T	-0.000189043
rs17697512	A	-9.99659e-05
rs3218244	G	-0.000103201
rs3218240	A	-8.96773e-05
rs17697840	G	-0.000180275
rs17697908	T	-0.000454212
rs17697930	A	-0.000170723
rs3758557	A	-0.00045932
rs3209554	G	7.98579e-05
rs2305189	G	8.03996e-05
rs3781298	T	8.54332e-05
rs755381	T	8.02019e-05
rs4142930	C	0.000101095
rs17094373	A	-0.000191945
rs550	C	0.000231193
rs7090198	G	6.57866e-05
rs935446	G	8.49442e-05
rs7918620	G	1.51538e-05
rs1530589	C	1.13288e-05
rs4919599	C	8.02648e-05
rs10786650	T	-8.70927e-05
rs17698975	C	-0.000150683
rs10786653	A	8.4894e-05
rs7913468	C	0.000103494
rs10786654	G	8.23625e-05
rs7081650	T	4.84549e-05
rs11191150	C	5.20422e-05
rs10748815	G	-0.000115073
rs10883695	G	-5.33427e-05
rs17771847	G	-0.00015463
rs34014631	G	-0.000536026
rs6584463	G	9.40574e-05
rs7917378	C	5.35759e-05
rs11191156	A	-0.000127022
rs17699407	C	-0.000154616
rs17699425	G	-0.000419819
rs3802682	A	-0.000133614
rs10509754	A	1.39945e-05
rs11191161	T	-0.000182437
rs3922860	C	-0.000143862
rs6584466	A	6.80835e-05
rs10883701	G	-3.09881e-05
rs6584467	G	-0.000118354
rs11191170	A	-5.5038e-05
rs17778015	C	-0.000172787
rs9664207	T	6.56565e-05
rs10883703	T	9.5055e-05
rs7350429	A	-5.61632e-05
rs12415071	C	0.00013907
rs7905021	T	7.56859e-05
rs10883705	A	0.000101032
rs12413996	C	0.000126182
rs17700149	A	-0.000190652
rs7905680	A	8.95357e-05
rs2152903	T	-6.45729e-05
rs17114381	C	-0.000256459
rs10509755	C	-0.00039291
rs17114406	G	-0.000412806
rs1049455	T	-0.000360798
rs17779355	G	-0.000553317
rs10883717	T	0.000192552
rs6584487	A	-0.000151408
rs11191242	T	-3.45855e-05
rs7083450	C	-0.000143238
rs10748816	G	-2.48568e-05
rs36103207	G	-6.8727e-05
rs1854291	T	-4.2183e-05
rs3758553	C	-4.41806e-05
rs4919620	A	-3.15794e-05
rs9664049	C	-3.61967e-05
rs3758549	G	6.17459e-05
rs1541046	G	-4.14181e-05
rs7080055	A	-2.6348e-05
rs4244350	G	-3.29148e-05
rs10736156	C	-0.000162277
rs4919624	A	-0.000156063
rs772030	C	-3.28331e-05
rs2485371	T	2.40684e-05
rs812799	G	2.62848e-05
rs7902537	G	-0.000691315
rs17114433	A	-0.000693583
rs17707508	G	-8.69401e-05
rs2485374	G	2.62895e-05
rs2485376	G	2.6726e-05
rs2246775	A	1.68428e-05
rs2485378	A	1.32959e-05
rs1796765	C	1.07573e-05
rs772012	A	6.00569e-07
rs11591372	C	0.000196964
rs796427	C	1.28854e-05
rs772008	A	1.1621e-05
rs772029	T	8.72505e-07
rs772025	T	4.95193e-06
rs17780667	G	-0.000131466
rs4919626	T	-0.000150966
rs12763439	A	0.00018561
rs10444022	A	3.8739e-05
rs945781	C	0.000192517
rs12781714	G	0.000194718
rs4331020	G	-2.63924e-07
rs11191266	G	-6.72763e-05
rs3802681	T	2.5735e-05
rs3802680	C	-8.5605e-06
rs1890060	A	-7.94309e-05
rs2273555	G	4.92049e-05
rs12572826	A	0.000163628
rs11191274	G	-5.60099e-06
rs1057050	G	-0.000513437
rs2145308	T	4.83782e-05
rs12765135	T	-0.000167805
rs7897947	T	0.00014003
rs4919632	C	0.000319655
rs11574849	G	-0.000452971
rs1056890	G	3.55886e-05
rs3781293	T	7.12068e-05
rs12260430	T	0.000141939
rs1044476	G	0.000210241
rs11593146	A	6.15872e-05
rs11594302	A	0.000115976
rs6584499	G	-7.25671e-05
rs1409313	T	-9.66568e-05
rs9665587	C	0.000133177
rs11592718	T	-4.37165e-05
rs1572531	T	-0.00010632
rs1572530	G	0.000132551
rs11599868	A	4.88482e-05
rs11597058	A	5.77301e-05
rs7086205	C	-0.000209279
rs4919641	T	9.73968e-05
rs7342070	T	5.26559e-05
rs11593526	C	8.46984e-06
rs11593583	G	2.11153e-05
rs2025713	A	2.98013e-05
rs11191295	A	2.70193e-05
rs3740415	G	2.89186e-05
rs1056738	G	0.000123212
rs1056739	T	0.000129053
rs1056740	C	0.000137383
rs3740409	G	-0.000311215
rs1056744	A	4.3191e-05
rs5870	T	2.31786e-05
rs13287	A	0.000116842
rs2296580	G	9.85992e-05
rs2296581	G	0.000133995
rs2296582	G	0.000131342
rs2296585	C	0.000133733
rs2296586	G	0.000113748
rs2296587	G	0.000151606
rs2296588	T	0.000113262
rs17709610	A	9.93367e-05
rs6584508	A	0.000129796
rs2902544	C	-0.000341781
rs2296590	G	0.000127865
rs2274351	C	2.18708e-05
rs10883728	G	0.000135779
rs4919652	C	-0.000346426
rs7087665	T	0.000138472
rs17114641	T	-0.00034033
rs11191320	T	0.000130418
rs10748825	A	0.000112586
rs11191325	G	0.000125373
rs11594073	T	5.38815e-05
rs10883735	C	-0.000345766
rs10786679	G	-4.33736e-05
rs10786680	T	-3.79678e-05
rs10786682	G	-4.59635e-05
rs10883736	G	-3.8803e-05
rs10786684	G	-3.6427e-05
rs11595170	T	4.64552e-05
rs7899004	T	-2.74794e-05
rs729023	C	-3.40297e-05
rs746552	A	9.26334e-05
rs11191347	G	9.16535e-05
rs10748826	T	-2.42725e-05
rs3934960	A	5.12622e-05
rs3824756	T	-0.000356496
rs4917976	C	-4.56276e-05
rs7075269	G	-4.24892e-05
rs4919665	T	-4.19619e-05
rs4917978	T	-4.16877e-05
rs7907417	T	4.15805e-05
rs11191352	A	-4.1e-05
rs10786696	A	-4.46101e-05
rs4919666	G	-0.000332746
rs7910191	C	0.000836103
rs17114803	T	-0.000309273
rs12414407	T	-6.77897e-05
rs2298278	A	-0.000281952
rs11818043	A	-0.000310517
rs10883757	C	-0.000272684
rs4146429	T	-0.000251018
rs10883759	G	-7.83709e-05
rs7923415	C	-0.000242207
rs11191362	G	-0.000145391
rs3977747	T	-0.000145015
rs3977749	G	-0.00037122
rs4919667	T	-7.32468e-05
rs4244354	G	-0.000263372
rs11191365	G	-0.000258632
rs11191381	C	-2.60215e-05
rs17711717	T	-0.000578196
rs10786706	C	-0.000103766
rs2297450	T	-0.000205862
rs999867	C	-0.000346104
rs11598797	C	-9.46325e-05
rs11191383	G	-0.000210277
rs2489744	T	0.000488514
rs12763284	A	-0.000167211
rs7342026	A	-0.000189227
rs2249845	G	0.000360483
rs2482499	G	0.000360989
rs2902549	A	-0.000189906
rs4919674	T	-0.000354374
rs11191389	C	-0.000245037
rs7069489	C	-0.000358703
rs10786708	A	-0.000340975
rs7079231	G	-0.000320699
rs7092340	A	-0.000213878
rs12266856	G	-0.000208647
rs549466	T	-0.000310153
rs2486757	C	0.000361623
rs4147157	G	-0.000376548
rs4147155	G	-0.000255272
rs541393	T	0.000318621
rs486955	C	0.000364878
rs1475643	C	-0.000228102
rs4919677	G	-0.000292438
rs284844	A	0.000319053
rs7088711	G	-0.00030054
rs2778039	T	0.000687483
rs7896903	A	-0.000278917
rs284861	A	0.000204727
rs17115061	T	-0.000661155
rs284860	T	0.000171079
rs284859	G	0.000538188
rs11191401	A	-8.03725e-05
rs17115073	C	-0.000758405
rs284858	T	0.000167022
rs284857	G	0.000161432
rs284855	A	0.000160843
rs619824	A	0.000204143
rs4919683	C	-0.000147756
rs4919685	G	-2.9898e-05
rs17115100	G	-0.000214321
rs4919686	A	-4.5186e-05
rs1004467	A	-0.000245307
rs4919687	G	-9.14898e-06
rs3781287	T	-0.000138083
rs10786712	C	-0.000110972
rs6163	C	-0.000111649
rs743572	A	-0.000113245
rs2486758	T	0.000578636
rs11191416	T	-0.000216523
rs7096475	T	-0.00010814
rs4290163	G	-0.000115262
rs3824754	C	-0.000187421
rs4919690	T	-2.40542e-05
rs4409766	T	-0.000258956
rs7096169	A	-0.000148274
rs9527	C	-5.45392e-05
rs4917985	G	-0.000159498
rs4919691	T	-0.000171442
rs17115171	T	-0.000566942
rs11191425	C	-0.000215354
rs7085104	A	-0.000155851
rs12416687	T	-7.90164e-05
rs10509760	A	-9.04084e-05
rs3740394	A	-9.03483e-05
rs10786719	A	-0.000186544
rs3740390	C	-0.000291836
rs11191439	T	-0.00016609
rs17115203	T	-0.000615762
rs10883790	A	-0.000164453
rs7085854	T	-6.67209e-05
rs11191454	A	-0.000205696
rs10748835	G	-0.000176398
rs1046778	T	-0.000137976
rs7897654	T	-0.000134225
rs4532960	C	-0.000178803
rs10883800	A	-0.000111078
rs12221064	C	-0.000219221
rs2297786	C	-0.000181409
rs10883802	A	-0.000154122
rs12411886	C	-0.000232397
rs10748836	G	-0.000171255
rs4919694	T	-0.000174749
rs3897402	C	-5.19042e-05
rs12783467	A	-2.47434e-05
rs12413409	G	-0.000244543
rs1556960	A	-0.000107473
rs10883811	A	-0.000111604
rs7899622	C	-0.000113993
rs11191487	A	-0.00013458
rs12248123	A	-0.000104573
rs10509757	G	-0.000188193
rs10883817	G	-0.000198147
rs7898770	G	-0.000118735
rs11191499	T	-0.000230734
rs10883820	C	-0.00013007
rs7100592	T	-0.000171355
rs11191514	C	-0.000243001
rs7914558	G	-0.000185039
rs11191516	C	-6.03663e-05
rs12246739	C	-0.000136104
rs11191527	C	-0.000138535
rs10218853	A	-0.000105491
rs7073323	A	-0.000107318
rs11191530	T	-0.000120229
rs7089680	T	-0.00010751
rs12257935	C	-0.000163199
rs4917994	C	-0.00017951
rs10883824	A	-0.000188835
rs2275271	T	-0.000179526
rs1926034	G	-0.000170836
rs11191545	G	-0.000170961
rs10883826	A	-0.000200677
rs3781283	G	-0.000238478
rs17115419	C	-7.0095e-05
rs943036	T	-0.000194686
rs2296568	C	-0.00017103
rs943035	T	-0.000187869
rs12785223	A	-9.91083e-05
rs7092200	T	-0.000203519
rs7074395	G	-0.000104889
rs11191548	T	-0.000263552
rs11191549	C	-0.000111019
rs8139	G	-0.000189205
rs12573221	A	-0.000328884
rs3740387	G	-0.000190405
rs3736922	G	-0.000179771
rs17094683	G	-0.000281488
rs3781282	A	-0.00010166
rs3781281	G	-9.01295e-05
rs2274340	T	-0.000516551
rs11191554	C	-0.000201375
rs1926029	G	-0.000107048
rs10786737	A	-0.000204335
rs11191560	T	-0.000292501
rs12413046	A	-0.000294908
rs2066323	A	-0.000201196
rs1935323	T	-0.000128179
rs1541213	A	-9.88e-05
rs12779263	G	-8.58187e-05
rs746293	G	-0.000187939
rs732998	T	-0.000278328
rs12220375	T	-0.000285835
rs11191580	T	-0.000275876
rs1163249	A	-0.000544903
rs12775302	A	-0.000104724
rs2148198	G	-0.000103853
rs3977751	A	-0.000183514
rs10883839	A	-0.000103135
rs10509765	G	-0.000117137
rs4917996	A	-0.000194262
rs10883841	T	-0.000176284
rs11191593	T	-0.0002661
rs10786744	C	-0.000116598
rs7920251	C	-0.000210944
rs10748839	T	-0.000189626
rs11191606	T	-0.000177271
rs4307650	C	-0.000206909
rs11818627	A	0.000281843
rs7922982	A	0.000229811
rs7913461	G	-5.57745e-05
rs1891292	A	-0.000100621
rs1891293	G	-0.000122757
rs4917386	C	-0.000218106
rs2506961	G	-9.9926e-05
rs4918001	A	-0.000236394
rs1163075	G	5.51568e-05
rs1163072	T	0.000200312
rs1712517	C	0.000105721
rs3123794	A	0.00010748
rs1163085	G	0.00018884
rs1163087	G	7.50619e-05
rs4293062	G	4.73808e-05
rs11191642	A	0.000120643
rs2008530	G	5.37712e-05
rs6584547	C	6.56375e-05
rs12220267	C	0.000117104
rs11191654	C	7.23386e-05
rs11191655	T	0.000143631
rs7093667	T	0.000163777
rs10883855	T	0.000163625
rs4917387	T	8.83042e-05
rs11191663	C	8.75779e-05
rs11191664	C	8.94459e-05
rs11191666	A	8.70673e-05
rs10883857	G	0.000109537
rs10883858	G	8.65618e-05
rs10883861	T	3.90819e-05
rs7905968	C	7.39776e-05
rs11191672	C	8.58759e-05
rs7911488	A	0.000115281
rs11191676	C	9.02785e-05
rs2292807	T	8.01656e-05
rs10786751	A	-2.82966e-06
rs10883863	G	-8.9156e-05
rs2271750	G	-7.51062e-05
rs2271751	T	0.000130871
rs7894407	T	-0.000100738
rs11598673	G	6.68724e-05
rs11191686	G	9.86954e-05
rs11191688	A	4.33867e-05
rs2986014	C	0.00015233
rs4917389	C	-0.000226321
rs10883868	G	6.39413e-05
rs2281861	G	4.94065e-05
rs2281860	C	9.91136e-05
rs1536225	T	6.52868e-05
rs7831	A	6.16559e-05
rs6580	T	0.000112846
rs2296513	C	-3.44728e-05
rs17115660	T	0.000460011
rs2094119	A	-4.65369e-05
rs755577	G	-7.42891e-05
rs3014192	C	4.42161e-05
rs12768244	C	5.65279e-05
rs2986029	G	-2.99275e-05
rs12259802	C	2.14249e-05
rs2986032	T	2.62225e-06
rs2986034	G	-5.53299e-05
rs2986035	C	-6.02095e-05
rs2860194	A	-2.02129e-05
rs1555823	T	-4.65171e-06
rs17737062	A	-0.000122982
rs2281859	A	-0.0002924
rs2986059	A	-0.000284164
rs3014183	T	-0.00034485
rs12268628	A	-0.000256158
rs4917391	G	-7.56608e-05
rs6584554	G	0.000230761
rs6584555	T	0.00024689
rs912889	A	-0.000389128
rs10883883	C	-0.000126373
rs11191731	C	0.000204702
rs12360357	C	-0.000111712
rs10883886	T	-0.000152549
rs11191734	G	-0.000216735
rs7068070	A	-0.000114718
rs4918025	T	-0.000238766
rs3781366	A	-0.000152539
rs2236211	G	0.000101948
rs7918186	C	9.9308e-05
rs729952	G	0.000103378
rs4918029	T	-0.000235695
rs7911638	T	-0.000375269
rs2281584	A	-0.000229401
rs11191741	G	-0.000127405
rs3740473	G	-1.65784e-05
rs4917396	T	-0.000469784
rs3740471	T	-0.000148398
rs2281585	T	-0.000198461
rs7907682	G	-0.000199017
rs3824781	C	-4.05107e-05
rs2131471	A	-0.000299653
rs902997	G	-8.79334e-06
rs3781354	A	-0.000183279
rs11191750	C	0.000313623
rs7918134	C	0.000336561
rs11191751	A	0.000316408
rs3824778	C	-0.000234415
rs4917398	A	-0.00028116
rs3781347	A	9.98255e-05
rs7100298	C	-0.000249306
rs880549	C	0.000186918
rs7914478	C	0.000211852
rs7075623	T	-0.000276554
rs1493171	C	-0.000268752
rs4918037	A	-0.000267169
rs2172459	A	-0.000260963
rs3781344	A	-0.000254985
rs4918040	C	-0.00026891
rs10883896	C	0.000163597
rs12413931	C	-0.000336206
rs2145309	G	0.00014381
rs7394038	C	0.000151715
rs12771336	C	0.000364171
rs10509768	A	0.000477609
rs17115849	G	0.000409656
rs17115855	A	0.000463191
rs10883903	A	0.000455613
rs7098795	C	-8.35281e-06
rs7920154	C	0.000737007
rs4918046	T	0.000366845
rs7898224	G	-3.34059e-07
rs743241	G	0.000267314
rs1076814	T	0.000216267
rs9663414	A	-5.26903e-05
rs10748848	G	-4.14912e-05
rs4918047	C	-7.823e-05
rs12257568	C	0.000284189
rs12776858	C	0.000670124
rs9665617	T	-5.99413e-05
rs12415349	G	0.000214153
rs8181413	C	-0.000222972
rs12778775	C	0.000230971
rs11191799	G	0.000253142
rs911546	C	-9.4597e-05
rs2236280	T	0.000236105
rs2236279	C	-0.000409954
rs7093473	T	0.000653398
rs4415684	C	-0.000416439
rs4918049	G	-0.000492248
rs911543	A	-0.000450343
rs17115986	A	-0.000245588
rs4918052	G	-0.000270375
rs1570220	G	-0.000139583
rs10786769	G	-0.000112996
rs2864000	G	-0.00011983
rs7086170	T	0.000254131
rs2902637	T	0.000120253
rs762031	G	-0.000115147
rs11594668	G	0.000592936
rs10786770	G	-4.50468e-05
rs2224507	C	-0.00111927
rs10883918	T	-0.00035285
rs10883919	C	-0.000332397
rs3814218	G	-0.000340188
rs11191817	T	-0.000826962
rs11191819	C	-0.0002366
rs4918060	C	-8.25366e-06
rs7098074	T	9.75251e-06
rs12570462	G	0.000374318
rs1473727	A	0.000151457
rs7075894	G	-4.95837e-05
rs11191835	C	-0.000441881
rs2902638	T	-7.34536e-06
rs4917405	T	-5.36186e-05
rs911547	G	-0.000251093
rs11191841	T	0.000296961
rs7100920	C	0.000279485
rs2067832	G	0.000311308
rs9325507	C	0.000309948
rs6584579	A	-0.000437011
rs3814219	G	0.000497112
rs10883942	T	0.000314369
rs1980653	A	0.000318307
rs4918069	T	-3.56889e-05
rs2984132	T	-0.000449362
rs2487999	T	-0.000219132
rs12765878	T	0.000315672
rs3752949	A	0.000515863
rs3752948	G	0.000507209
rs1265165	T	-0.000233391
rs2756116	T	-0.000204906
rs11191865	G	0.00031707
rs1265164	A	-0.000226856
rs9420907	C	-0.000179788
rs11814244	G	5.32857e-05
rs12779615	T	5.63221e-05
rs1342214	C	3.32575e-05
rs7902587	C	0.000148137
rs7074532	T	1.48683e-05
rs7099625	C	2.5623e-05
rs7073827	T	-5.87957e-06
rs1342212	T	-7.47012e-05
rs7079220	T	-4.93859e-06
rs11191875	G	-0.000331677
rs7097109	G	-5.98879e-05
rs9988667	G	-4.623e-05
rs9325510	A	-2.61066e-05
rs2487987	G	-1.88795e-06
rs1612212	G	-2.16426e-05
rs2476955	C	1.44485e-05
rs10883960	A	0.000256185
rs805649	A	6.6337e-07
rs805657	G	1.48628e-07
rs3740469	C	0.000276156
rs7100096	A	-2.97905e-05
rs9971120	T	-0.000141182
rs10786782	A	-0.000720071
rs805674	A	-0.000171134
rs805680	A	-2.03662e-05
rs805682	A	-1.75988e-05
rs805683	G	-6.69674e-07
rs809821	A	-1.81149e-05
rs3781332	C	0.000145143
rs2282436	C	-1.56347e-05
rs2282437	G	1.78172e-05
rs2274100	T	3.89123e-05
rs2296219	G	3.3943e-05
rs11191905	C	6.18402e-05
rs10883962	C	-2.49593e-06
rs805715	A	0.000203394
rs805722	T	-0.000129819
rs805723	C	-8.70369e-05
rs805724	G	-8.78577e-05
rs805691	C	-0.000121811
rs805692	C	-0.0001224
rs17821926	A	4.9413e-05
rs805694	G	-8.98378e-05
rs11191910	G	0.000197653
rs805701	G	-0.000106184
rs805708	G	-9.63451e-05
rs11191916	C	7.20461e-05
rs647481	G	-6.11705e-05
rs582661	C	-6.67991e-05
rs942410	C	0.000195706
rs586550	A	-7.02428e-05
rs1265004	T	-7.01858e-05
rs10883967	A	0.00037015
rs471247	T	5.89002e-05
rs809825	T	6.45648e-05
rs2476949	A	7.03043e-05
rs11191927	G	-5.17101e-05
rs1338777	A	4.5803e-05
rs4537691	G	-0.0001761
rs4319444	A	-0.000177003
rs4564255	G	-0.000178502
rs11191931	C	0.000244501
rs604178	C	-0.000166835
rs703333	A	-0.000181549
rs666156	A	-0.000180599
rs703336	A	-0.000212694
rs596229	G	-0.000186257
rs2864009	C	0.000204218
rs17823862	C	-0.000203524
rs642743	C	-5.97428e-05
rs11191939	T	-6.88381e-05
rs1409047	G	-6.71609e-05
rs11191942	C	-0.000397429
rs479879	A	-3.5849e-05
rs10883977	A	8.83692e-05
rs686441	C	-5.88661e-05
rs10883978	C	-0.000453744
rs726934	T	0.000117266
rs17116643	A	-5.55914e-05
rs584309	A	-6.48377e-05
rs677904	G	-4.7808e-05
rs10883979	A	-0.000439514
rs556292	C	-5.58494e-05
rs11191947	A	-0.000457156
rs11599497	T	5.4506e-05
rs515910	A	-6.92807e-05
rs17824653	A	-0.000105233
rs601019	T	-5.49016e-05
rs11191951	C	-0.000118355
rs789970	T	-5.61718e-05
rs7909741	C	0.000155389
rs11191952	T	-0.000455475
rs500144	C	-2.76315e-05
rs581686	C	-6.16709e-05
rs480185	C	-0.000522726
rs11191955	T	-0.000123054
rs958118	T	-0.000455806
rs17752045	A	-0.00014783
rs522148	G	-0.000510595
rs7913632	C	0.000135803
rs628480	G	-0.000212791
rs2282326	A	-5.45709e-05
rs4925	C	3.7098e-05
rs11191979	T	3.33906e-05
rs1147611	G	-4.77267e-05
rs11509438	G	-0.000551456
rs641071	G	-4.65198e-05
rs11191980	T	0.000131796
rs10491045	T	5.9959e-05
rs2297235	A	0.00012818
rs156697	A	2.84403e-05
rs276203	A	3.25812e-05
rs11191994	T	-0.000129583
rs276207	T	-0.000331005
rs2282092	C	-0.000409512
rs2282091	C	-0.000304628
rs276229	A	6.85508e-06
rs276218	C	-6.41149e-06
rs276214	A	-8.94344e-05
rs7095770	A	6.45994e-05
rs11192013	T	5.47294e-05
rs10883993	G	5.63192e-05
rs12359649	A	4.28681e-05
rs12267798	G	-1.33067e-05
rs11192029	G	0.000187192
rs10491047	A	0.00019586
rs1981101	A	0.000151887
rs10883996	G	0.000166056
rs11192032	A	-9.54037e-05
rs10509770	C	-0.000391305
rs11192037	A	0.000218419
rs11192039	T	0.000176262
rs10786792	G	-0.000120789
rs10883998	C	-0.000123581
rs2864011	C	2.5655e-05
rs12264727	A	0.000301862
rs7087113	G	0.000354749
rs11597779	C	0.000193474
rs7915473	C	0.000146603
rs6584599	T	-0.000583919
rs17761559	T	-0.000127289
rs1334758	C	-0.000386245
rs17117058	A	-0.000682359
rs11192069	C	-0.000298993
rs2050363	T	-0.000259654
rs2152032	T	-0.000562931
rs7097648	G	-0.000868224
rs280839	T	9.51013e-05
rs280844	C	-4.41043e-05
rs280834	G	-5.76125e-05
rs12219374	C	0.00015305
rs17762029	C	0.000197483
rs10884005	G	0.000221795
rs280825	G	-0.000139119
rs4918086	G	0.00065361
rs7072764	T	-0.000180449
rs12761070	T	-5.2839e-05
rs10884008	A	0.000219865
rs1028915	T	6.82137e-05
rs7911300	A	0.000119814
rs17117155	T	-3.60969e-05
rs2209963	A	-0.000160745
rs11192090	C	-4.07906e-05
rs10786801	A	-0.000143597
rs4918100	A	-0.000126948
rs962139	G	-0.000181363
rs975145	G	-0.000245831
rs11192100	C	-0.000313326
rs972243	G	-0.000248131
rs4917418	G	0.000254913
rs10884017	A	0.000280838
rs12259595	T	-0.000266648
rs1028918	T	-0.000267974
rs12252509	T	-0.000258997
rs10884018	A	-0.000232966
rs12255258	C	-0.000355693
rs2209970	A	0.000241037
rs11192118	C	-0.000197097
rs1157171	G	-0.000189837
rs11192119	A	-0.0001937
rs1855584	G	0.000205803
rs2183164	T	-0.000353889
rs6584616	A	-0.000405297
rs1413717	T	-0.000336712
rs10786805	C	-0.000566789
rs1334615	C	-0.000357854
rs1334616	A	-0.000553876
rs1855581	A	-0.000349827
rs11192137	T	-0.000535539
rs1577223	A	1.72337e-05
rs11192148	A	0.000236971
rs4532962	T	-7.89684e-05
rs11192152	G	0.000324133
rs12412809	T	-0.000144672
rs11544077	T	0.000471486
rs12411791	G	-0.000126549
rs12415539	A	-0.000143191
rs867626	C	-7.42304e-05
rs872774	T	-0.000139218
rs11192156	G	0.000153124
rs7097737	T	-0.000156274
rs7912178	C	-8.34926e-05
rs945132	A	-0.000151892
rs10736171	G	-0.00019441
rs12258337	A	0.000300972
rs1844541	A	0.000157301
rs4918125	T	0.000134378
rs3001932	T	0.000177659
rs17185757	C	-0.000225115
rs17766570	A	-0.000233552
rs10884043	A	0.000215962
rs970054	A	0.000183408
rs970052	T	0.0001878
rs902301	G	0.000183116
rs6584627	A	0.000172763
rs2496034	G	0.000254167
rs1490172	A	0.000161801
rs17772343	G	0.000169336
rs1490171	A	0.000251218
rs971527	C	0.000206696
rs1011245	A	0.000157509
rs2496026	A	1.71045e-05
rs2130519	A	2.34188e-05
rs2491390	C	-5.2001e-07
rs11192196	G	1.65865e-05
rs11192197	C	-2.57887e-05
rs4918129	G	2.17151e-05
rs4917430	C	-3.43939e-06
rs2496014	T	6.94315e-05
rs7900775	T	6.05547e-05
rs1027190	T	6.22384e-05
rs2451472	G	7.82317e-05
rs2496009	G	0.000132951
rs10786824	A	8.37303e-05
rs10884054	G	4.29033e-06
rs11192203	G	-2.44493e-05
rs2451471	A	0.000184099
rs2451470	A	0.000116132
rs6584629	G	0.000203963
rs10786828	A	6.12829e-05
rs1021363	A	6.545e-05
rs1021362	G	7.31261e-05
rs12357019	G	3.94284e-05
rs2451468	T	-0.000158477
rs10786831	A	3.02527e-05
rs12259189	C	0.000188676
rs9651454	A	8.44644e-05
rs11192212	C	0.000112577
rs2491380	C	-0.000103871
rs2491379	A	0.000187235
rs2491377	A	0.000164259
rs2932556	C	0.000177052
rs1979635	G	0.000177961
rs2451495	T	0.000188348
rs2491376	G	0.000138708
rs1979636	T	0.000191823
rs2496022	T	0.00012493
rs2451499	T	0.000134714
rs2451500	C	0.000139235
rs2035750	G	9.80498e-06
rs2035751	G	5.37282e-05
rs10509776	A	5.56704e-05
rs1961640	T	8.97265e-05
rs1961639	G	0.00013171
rs2491373	T	0.000121645
rs3001931	T	0.000203845
rs1890830	A	4.35103e-05
rs4598601	C	1.63057e-05
rs6584632	G	3.63635e-05
rs10509779	A	-6.32497e-06
rs6584634	T	5.19885e-06
rs10884064	T	-5.14669e-06
rs12246611	G	-4.85035e-05
rs34114595	A	-1.17357e-05
rs7089135	C	0.000169123
rs17117920	G	-3.80306e-05
rs6584635	C	-1.857e-05
rs4917432	A	-3.80404e-05
rs1404784	G	-2.64527e-05
rs7100852	G	-4.58535e-05
rs7096048	A	1.92037e-06
rs7080542	T	-6.63741e-08
rs999696	G	-0.000193635
rs1534111	C	-6.83589e-05
rs1525398	C	-3.51474e-05
rs7071429	C	-1.46195e-05
rs6584641	A	-6.42593e-05
rs7099674	G	-8.45144e-07
rs7099585	C	-3.00613e-07
rs7070513	A	-2.49054e-06
rs7904304	A	-5.74999e-06
rs11192242	C	-7.16201e-05
rs7087938	C	-1.85309e-05
rs1340057	A	-6.83946e-05
rs4917434	C	-4.31923e-06
rs6584646	C	-5.21995e-05
rs7073896	A	-0.000119993
rs7919740	G	-5.0404e-05
rs4918143	C	4.95877e-06
rs2177744	A	-6.009e-05
rs12241284	A	-1.89748e-05
rs2140837	A	-0.000100237
rs11812127	T	-0.000185142
rs1340052	A	-0.000159896
rs1404786	G	-0.000147448
rs961770	A	3.41683e-06
rs17118067	C	6.36092e-06
rs1997066	A	-0.000403843
rs1997065	T	-0.000387554
rs1997064	C	-0.000349249
rs17118088	G	-0.000108846
rs9783155	T	4.0237e-06
rs9783190	A	-0.000166262
rs9783122	G	-0.000169232
rs790654	C	7.57828e-05
rs790653	A	8.6622e-05
rs813756	A	-0.000100057
rs790647	C	3.56747e-05
rs790646	T	-6.34133e-06
rs790643	C	4.87833e-05
rs2864037	G	1.37716e-06
rs7082671	G	7.45366e-05
rs790640	G	2.08393e-05
rs790663	G	-7.47506e-05
rs10509781	T	6.11677e-05
rs7083262	T	-0.000124
rs790661	G	-6.94982e-05
rs2791461	C	-0.000115558
rs2797812	C	5.77273e-05
rs1881225	G	7.62481e-05
rs2692331	T	7.07921e-05
rs2692329	G	-8.1234e-05
rs2797818	T	0.000125603
rs2696865	A	6.51249e-05
rs703458	G	6.57466e-05
rs1418873	C	3.45984e-05
rs790727	T	9.75389e-05
rs1670006	C	8.3447e-05
rs1349623	C	-0.00049635
rs790755	A	6.80916e-05
rs1349624	G	-0.000481491
rs790742	G	0.000273377
rs790741	G	0.000273381
rs768731	C	0.000279666
rs768732	A	0.000285799
rs790738	C	0.000268473
rs745358	C	0.000263376
rs790733	C	-0.000289113
rs790732	A	-0.000265275
rs1470804	G	-0.000189088
rs17790008	A	-1.19669e-05
rs703472	A	-0.000148004
rs1452269	A	-4.97154e-05
rs1183050	T	6.77985e-05
rs703478	A	-3.94964e-05
rs791116	C	7.18769e-05
rs791105	A	8.23443e-05
rs791102	C	3.93466e-05
rs17118352	C	7.84999e-05
rs703479	T	6.40193e-06
rs10884089	A	-0.000101232
rs11192321	C	-0.000329277
rs1573137	C	-8.11428e-05
rs1452268	T	-3.10522e-05
rs10884095	A	-3.12122e-05
rs1819476	A	-2.88438e-05
rs6584652	C	-5.15173e-05
rs11192323	A	-2.8558e-05
rs17118444	A	0.000129319
rs6584655	T	-1.09912e-05
rs1377013	A	-2.50874e-05
rs10786845	T	-3.00901e-05
rs11192327	G	-3.33778e-05
rs10509782	A	-2.24385e-05
rs10884100	C	3.04256e-05
rs1377004	A	-2.46182e-05
rs2864039	A	-2.55296e-05
rs11192335	A	-0.00024902
rs10884103	A	-0.00022469
rs1377010	A	-2.12168e-05
rs1034178	T	-3.81112e-06
rs11814806	T	0.000286507
rs1377007	A	-1.96981e-05
rs991030	G	-0.000198762
rs12267193	C	-8.97902e-05
rs703490	A	2.48859e-05
rs13377154	G	-5.48548e-06
rs11192347	G	-0.000180198
rs10509788	G	-0.000178218
rs7091373	C	0.000108583
rs12250847	T	-5.68231e-06
rs10786848	A	5.25903e-05
rs10884109	G	0.000157217
rs10128431	T	7.16994e-05
rs1484242	G	-0.0002284
rs7069827	G	4.55003e-05
rs1953071	T	0.000165145
rs1484237	C	0.000189682
rs12359507	G	-0.000247297
rs7905332	A	0.00018062
rs12267878	T	0.000167441
rs1332718	A	0.000193273
rs11192362	C	0.000180488
rs10884117	A	0.000170598
rs10884118	T	0.00018293
rs10884119	T	5.43215e-05
rs7077981	T	0.000108434
rs11192368	A	-0.000274141
rs2864042	G	1.19806e-05
rs3750260	G	0.000111721
rs2930463	C	6.9378e-05
rs749304	A	0.000201728
rs1484248	A	-0.000282652
rs3011669	A	-7.17872e-05
rs10884125	A	-0.000239924
rs2220139	C	-0.00010117
rs2418750	T	-0.000157761
rs3750261	C	0.000190524
rs12264321	G	0.000291537
rs10884126	G	0.000157317
rs7099278	A	0.000296865
rs11192383	C	0.000248885
rs754720	G	-0.000141251
rs12248627	T	0.000177315
rs12250417	G	0.000291951
rs7916802	C	0.000292863
rs11816904	C	-0.000165212
rs1385094	C	-0.000279789
rs981360	C	-0.000242567
rs2930455	C	0.000186268
rs2930454	G	0.000183146
rs17118830	A	-7.90093e-05
rs2418752	C	-0.000386182
rs1385092	T	-0.000390587
rs7917447	A	-0.000333411
rs7917688	A	-0.00037457
rs7903001	T	-0.000373855
rs10884131	G	-0.000374772
rs10786855	G	-0.000393101
rs3011682	C	0.000347247
rs10509789	G	-0.00027164
rs10884138	C	-0.000377
rs11815561	T	-5.98013e-05
rs11192399	A	-0.000316518
rs6584666	C	-5.60795e-05
rs4326719	C	-0.00037368
rs4415686	G	-0.000366363
rs7922753	G	-9.1016e-05
rs3011648	T	-0.000375471
rs4376833	A	-0.000312226
rs7067712	T	-8.38546e-05
rs9420955	G	-0.000318177
rs11592362	G	-6.49005e-05
rs3011653	T	0.000163621
rs3011654	A	0.000171572
rs7895699	C	-0.000316639
rs11192417	C	-0.000274461
rs2999329	A	0.000294404
rs4918157	A	0.000194781
rs7478564	G	0.000188496
rs6584676	T	0.000201756
rs3922824	C	0.000301765
rs4917442	G	0.000319171
rs4468278	A	-0.000159378
rs4261221	G	-0.000176939
rs1459368	A	-0.000282158
rs10884145	T	-0.000175402
rs1459369	G	-0.000221018
rs12264818	G	-0.000140359
rs10884147	T	-2.75039e-05
rs7909567	G	-0.000151499
rs2169035	T	-0.000358976
rs7895486	C	-4.53662e-05
rs11192445	T	-0.00030118
rs12259354	C	-0.000145748
rs2611051	T	-0.000257687
rs11192450	G	-2.8612e-06
rs11592188	C	-3.17657e-05
rs2611049	T	0.000377992
rs7913338	G	-3.51298e-05
rs2926458	T	0.000517642
rs1870461	T	0.000170207
rs2926457	A	0.000288601
rs1993643	T	0.000165268
rs1993642	T	0.000157001
rs2936561	T	0.000141865
rs2926455	T	-8.11939e-06
rs10884158	A	0.000161044
rs11192461	G	-3.53478e-05
rs2936563	C	0.000191545
rs10732796	T	0.000156492
rs977980	C	-0.000124781
rs2926447	A	0.000413253
rs2926449	G	0.00019124
rs7087931	G	0.000138451
rs11192469	A	-1.72123e-05
rs2926450	T	0.000331309
rs1459365	A	0.00015268
rs1380314	C	-0.000178074
rs11192472	T	-9.20631e-05
rs10159932	G	-8.48549e-05
rs11192481	G	-0.000108767
rs10884172	T	-0.000103453
rs10736178	G	0.000325018
rs7091254	C	0.00018209
rs12257249	T	-0.000134533
rs7900079	A	0.000174733
rs7076193	G	0.000196634
rs7089194	T	0.000104889
rs2418766	C	-0.000193174
rs2900704	G	-8.74815e-05
rs11192504	A	-0.000119644
rs12767146	G	-8.13228e-05
rs10884185	T	0.00015759
rs10786877	A	0.000174366
rs10786883	A	0.000170217
rs11192508	A	-0.000153622
rs11192512	A	-0.00119279
rs10736179	T	0.000184606
rs12256664	C	-0.00017458
rs7097382	G	-0.000168225
rs9633716	A	0.000195933
rs1345556	C	0.000113156
rs1421499	C	0.000230353
rs4537693	C	-7.17791e-05
rs2418770	T	6.77791e-05
rs6584686	G	-4.13244e-05
rs7893754	A	-3.05996e-05
rs6584687	G	0.000151319
rs11595306	T	-0.000103134
rs4917446	A	0.000131186
rs7074176	A	0.000133518
rs10884208	C	-0.000122416
rs1421490	C	-0.000252864
rs7072932	T	-0.000123604
rs4917447	C	5.15453e-05
rs10786894	T	2.47085e-05
rs1833477	A	2.82674e-05
rs12772188	T	-6.80127e-05
rs12771120	A	-1.56504e-05
rs12783109	C	-3.91914e-05
rs12767512	C	-4.55364e-05
rs7895008	A	-0.000146099
rs11192562	T	-0.000135066
rs2111996	A	-1.49939e-05
rs11597835	T	-4.89654e-05
rs11592924	T	0.000252418
rs11819719	C	0.000317013
rs7917363	G	-0.000226945
rs11599182	C	0.000262288
rs1421503	G	-0.000332815
rs7919079	G	0.000116962
rs10509798	C	0.000639765
rs7901082	G	-0.000245032
rs17119434	A	0.000462813
rs2111995	G	-0.000348194
rs2418773	C	-0.000134762
rs993743	T	-6.09873e-05
rs1362991	A	-6.46837e-05
rs17119484	C	0.000222271
rs7915649	A	-0.000261254
rs17808274	T	0.000492853
rs7100609	T	-0.00021817
rs12771287	C	-0.000143086
rs11593552	A	0.000109421
rs7916775	A	-0.000170423
rs2418776	C	-0.000232383
rs11593425	G	0.000101979
rs7914487	T	-0.000209962
rs7089242	G	0.000143667
rs11192614	T	-0.000169729
rs11192616	C	-0.000199457
rs7096641	A	5.39707e-05
rs7893177	C	0.000573313
rs11192617	C	0.000348722
rs12221258	T	0.000329799
rs6584703	A	0.00110571
rs951030	G	0.000366175
rs7075669	C	2.83289e-05
rs7069273	A	0.000166902
rs1874412	A	-0.000199892
rs7918802	T	0.000166606
rs7071683	T	0.000182228
rs1160548	A	0.000241664
rs2460927	G	0.000300459
rs1908643	G	0.000295693
rs10884237	C	0.000239906
rs1390491	C	0.000301489
rs2256861	C	0.000311295
rs11192644	C	0.000279737
rs1353440	C	0.00033156
rs2644525	T	0.000331371
rs1496060	A	0.00032377
rs2644513	C	0.000318182
rs1496063	T	0.000331074
rs903797	T	0.000316177
rs7911641	C	0.000313293
rs962151	C	0.000338559
rs2683658	C	0.000315162
rs10884240	A	0.00035283
rs10884242	C	-2.91488e-05
rs1496077	G	-0.000160803
rs11192654	T	-0.000145052
rs2644523	C	-0.000165519
rs1845796	A	-0.000176216
rs577828	T	-0.000153707
rs574989	G	-0.000108211
rs550165	A	0.000165877
rs516230	T	0.000112336
rs2453722	T	0.000100863
rs12259847	T	-0.000146146
rs472548	T	0.000127568
rs532243	A	0.000148889
rs560630	C	0.000114323
rs866050	G	0.000123314
rs17119884	C	-1.24399e-05
rs541328	C	0.000155495
rs563794	G	0.000146138
rs17816514	G	-3.52206e-05
rs1496084	T	-3.23543e-05
rs572652	C	0.000111954
rs517866	A	0.00012444
rs556646	G	0.000147207
rs17238070	A	-4.75392e-05
rs17119903	G	-0.000349386
rs821205	A	0.000179426
rs549573	C	5.58496e-05
rs488951	C	0.000174765
rs481179	C	0.000166991
rs12572674	T	-4.32702e-05
rs17119914	T	-0.000308045
rs491878	A	0.00020242
rs10509809	C	0.000158268
rs1032537	G	-5.47646e-05
rs517678	G	0.000368367
rs10509810	A	-0.000422697
rs4615950	C	-0.000411011
rs12265647	T	0.000364573
rs1416794	A	-1.9386e-05
rs17119986	A	0.000244186
rs955900	T	3.71285e-06
rs955898	G	-1.23623e-06
rs6584719	T	-2.2212e-05
rs10884248	C	0.000150661
rs1416797	A	9.74927e-06
rs11192688	T	0.000177478
rs1339634	G	1.82784e-05
rs1339636	G	-1.2254e-05
rs11192698	A	0.00011544
rs1339637	C	0.000126292
rs17819035	C	-0.000445955
rs1339620	C	-3.07286e-05
rs7100318	T	3.2682e-05
rs629662	A	-6.37935e-05
rs648665	A	6.57013e-05
rs10748888	T	-5.06879e-06
rs949575	C	-0.000481611
rs10748889	A	0.000173045
rs1929312	C	0.000155502
rs7070717	G	0.000147266
rs1929310	A	0.000141684
rs10884258	A	0.000169412
rs12783189	G	0.000155221
rs4495831	A	0.000178415
rs12265548	A	3.64453e-06
rs4918201	G	0.000177591
rs2039303	C	0.000160919
rs12413209	G	-0.000214546
rs1331174	T	0.000224495
rs1854831	A	-0.000207421
rs2150604	C	0.000276034
rs17820810	C	3.64768e-05
rs1331156	A	0.000274937
rs1116836	A	0.000157071
rs1411834	T	0.000195524
rs4304692	C	0.000189905
rs3780928	G	0.000175963
rs10732243	G	0.000158019
rs2150602	T	-0.000395048
rs7918637	T	0.000323914
rs17243773	T	-0.000217428
rs7068708	A	-8.71352e-05
rs1556377	C	-0.000329207
rs1409403	C	-2.64471e-05
rs766857	G	-2.55721e-05
rs2025733	T	-0.000117271
rs2025732	A	-0.000138791
rs3861988	C	-4.23283e-05
rs10509813	A	0.000547447
rs17833489	G	-0.000318111
rs4146163	G	0.000154808
rs11192803	T	0.000459922
rs4918219	G	6.99127e-05
rs12773693	G	7.4486e-05
rs12218574	G	-0.000293969
rs7080632	T	-0.000906374
rs12781996	C	-0.000257054
rs10786936	T	0.000165267
rs3934245	C	2.63753e-05
rs10748913	A	3.19444e-05
rs11596733	G	-9.81776e-05
rs7894703	C	6.47701e-05
rs11192826	G	-8.85656e-05
rs4918223	C	1.14607e-05
rs10509816	A	0.000182232
rs11192829	T	-7.21074e-05
rs10748915	T	-4.08021e-05
rs1326357	A	1.49965e-05
rs1724045	C	0.000107506
rs864252	G	-0.00010927
rs1326355	T	-1.30615e-05
rs10884299	T	-8.6319e-05
rs1094404	C	-6.32668e-05
rs11816843	C	-6.73366e-05
rs821705	T	2.71566e-06
rs1268565	A	-2.51444e-05
rs993794	C	-0.000104097
rs1796637	A	-6.48887e-05
rs2177821	T	-0.000211429
rs7077474	G	3.71246e-05
rs6584740	A	3.86923e-05
rs2031622	C	3.47869e-05
rs2148371	G	2.7491e-05
rs4918227	T	-0.000169543
rs1525940	C	3.32135e-05
rs1358031	T	-3.81955e-05
rs821678	G	-6.35249e-05
rs1358030	G	-6.16462e-05
rs4445569	A	-0.000151558
rs821677	C	-7.34435e-05
rs11593417	G	0.000185731
rs12773375	G	-0.000267664
rs821683	G	-0.000117546
rs7082901	A	-0.000211216
rs821684	C	-0.000125057
rs821685	C	-0.000124094
rs1405043	A	-3.98902e-05
rs7077490	G	0.000239494
rs1568919	C	0.000341146
rs1405044	G	0.000372431
rs7100467	G	-0.000126977
rs17120734	T	2.70103e-05
rs7089200	T	-7.3509e-06
rs7067901	T	1.48021e-06
rs11192871	A	1.77736e-05
rs2418804	A	0.000182504
rs11192875	C	-0.000176488
rs10884316	A	0.000184189
rs1341678	T	3.35933e-05
rs7075885	G	-1.93616e-05
rs952965	G	0.00010242
rs2177828	A	0.000109072
rs7093691	A	-4.48903e-05
rs1582196	T	0.000183665
rs7083199	A	0.000161915
rs7083680	G	0.000171627
rs7071961	C	9.84864e-05
rs11812216	T	7.37828e-05
rs35808190	A	8.37993e-05
rs9630097	G	-2.132e-05
rs4917474	C	2.45348e-05
rs11192901	T	-0.000150905
rs11192908	G	9.17396e-05
rs10884325	A	-2.63408e-05
rs11192913	C	0.000285598
rs10884326	T	-9.62519e-06
rs1917827	T	0.000346817
rs12779525	G	0.000268906
rs12262411	C	0.000174826
rs12572839	C	0.000202117
rs11192926	A	-0.000158287
rs2900712	T	0.000227724
rs7895857	A	0.000241807
rs17177040	T	3.69952e-05
rs6584753	T	-0.000125527
rs1891192	A	-0.000185288
rs7088535	A	0.000155559
rs2900713	G	0.000201573
rs17120918	T	0.000311996
rs12359404	C	0.000354743
rs11192967	T	0.000580797
rs2418811	A	-0.000181621
rs11596520	T	-0.000100188
rs17121023	C	1.94517e-05
rs11814111	C	-2.16951e-05
rs11814145	C	2.28936e-05
rs1269918	C	0.000109214
rs7082289	C	-0.00063166
rs7910584	C	0.000177434
rs10884337	C	9.0762e-05
rs4917481	G	9.88605e-05
rs7074484	T	9.06348e-05
rs11192981	G	0.000120014
rs3802553	A	-0.000117784
rs10748920	A	-0.000226666
rs7901090	T	-0.000119164
rs10491052	C	-2.31879e-06
rs1885352	T	7.27123e-05
rs11192993	G	-0.000126533
rs12413159	T	0.000784703
rs11192994	C	-0.000155859
rs11192997	G	0.000105542
rs11192998	C	-0.000117384
rs4917482	C	0.00119543
rs821964	T	-6.97635e-05
rs10884339	T	6.34767e-05
rs11193000	T	1.92556e-05
rs7086394	T	-0.000275266
rs7068978	C	-0.000264047
rs11193005	T	-0.000227617
rs11598223	A	-0.000234276
rs9633679	A	-0.0002176
rs7095427	T	-0.00022301
rs821929	A	-2.26943e-06
rs821927	C	0.000103308
rs821925	G	8.10785e-05
rs12256633	A	0.000679565
rs821940	C	0.000228474
rs821936	G	0.000144291
rs821958	C	0.000156068
rs821957	T	0.00014843
rs821956	A	0.000139189
rs821950	T	-0.000101333
rs911580	C	0.000144322
rs1252034	A	0.000104467
rs10884341	C	-2.74899e-05
rs1358874	G	-0.000384768
rs10748924	C	3.15651e-05
rs3850681	C	0.000117291
rs3850682	A	0.000115622
rs3844062	G	0.000122046
rs10786967	T	0.000114795
rs10884345	C	0.000106344
rs7903481	T	0.000271447
rs10884350	G	6.82877e-05
rs10458732	C	0.00137079
rs9325521	G	3.43801e-05
rs10786968	A	8.54616e-05
rs7903188	A	6.61734e-05
rs10786969	T	5.60579e-05
rs10786972	A	3.73656e-05
rs1890457	A	1.75035e-05
rs10509818	G	-1.57242e-05
rs7071222	A	-0.000138897
rs999776	C	7.02393e-06
rs12771665	A	4.54719e-05
rs2418819	A	2.90574e-05
rs878182	G	3.67082e-05
rs878183	G	1.64206e-05
rs10509821	T	0.000258751
rs11193046	G	3.34632e-05
rs2184796	C	9.66113e-06
rs12256169	A	0.000262076
rs1415020	G	6.26133e-05
rs10748927	A	3.48726e-05
rs7091546	A	3.7688e-05
rs2245123	T	0.000145223
rs10509823	T	4.63282e-05
rs10509824	C	0.000389531
rs4917487	G	0.000482788
rs12248379	G	0.000168095
rs4918255	T	-9.49258e-05
rs4390282	T	-8.2689e-05
rs11597875	T	-0.000137942
rs11193069	C	0.00110343
rs17121679	C	0.00121423
rs12250398	T	0.00117483
rs12242759	G	0.00115038
rs4918265	C	2.099e-05
rs7087219	C	-1.18749e-05
rs6584766	C	-1.92027e-05
rs10884367	C	-0.000105163
rs7098073	C	0.00146931
rs7916892	A	5.12697e-05
rs4917491	T	3.34533e-05
rs2418828	A	3.25803e-05
rs12356136	C	2.47476e-05
rs1004921	G	3.38712e-05
rs1889959	G	-1.75253e-05
rs17121763	C	0.00129
rs9630080	C	0.00118276
rs1336621	G	0.000202091
rs7097380	G	-0.000197227
rs10786981	A	0.000198966
rs10884381	C	0.000195728
rs1537919	A	-0.000587516
rs10884390	G	-1.49657e-05
rs10786998	A	2.76337e-05
rs822097	T	0.00070787
rs822089	A	0.000644937
rs822094	G	0.000643802
rs2900717	T	0.000166056
rs10884396	C	0.000319844
rs7897726	G	3.70621e-05
rs17277327	T	3.3084e-05
rs943766	G	0.000201308
rs6584786	G	0.000175986
rs10884401	C	0.000161394
rs4918280	C	0.000229836
rs10884402	G	-1.64207e-05
rs7089960	A	0.000301131
rs7093634	C	0.000291145
rs7078098	T	0.000293479
rs717751	G	0.000121043
rs10884408	C	-0.000105144
rs17279997	C	-4.07177e-05
rs17195022	G	-4.91784e-05
rs10748931	A	-0.000105136
rs4918281	G	-0.00010356
rs10748932	G	-8.9464e-05
rs11193190	T	-0.000128035
rs17195520	A	-0.00012655
rs10884409	G	-0.000161673
rs10884410	G	-0.000155684
rs6584788	A	-0.000161282
rs1328229	C	-0.000164302
rs17122022	C	6.8193e-05
rs1328235	C	-0.000195368
rs2418834	G	-0.00015507
rs7919884	C	-0.000123187
rs17209374	C	-0.000147312
rs12240854	C	-0.000110174
rs6584792	C	-0.000132879
rs7073953	T	-7.60167e-05
rs7073924	C	-0.000249346
rs10787011	T	0.000366523
rs822326	C	7.23124e-07
rs7089127	T	-3.97079e-05
rs10509828	G	2.88272e-05
rs607523	C	0.000193606
rs596577	G	-4.14958e-05
rs7089234	A	-1.6623e-05
rs12260673	T	3.88517e-05
rs661162	C	0.000161525
rs651804	G	-3.64581e-05
rs7083707	T	-0.000169691
rs843990	A	3.17445e-05
rs685316	C	-4.29039e-05
rs7897278	A	7.96142e-05
rs613020	C	9.46722e-05
rs585782	G	7.8064e-05
rs584852	G	0.000150488
rs12781860	A	0.000311409
rs661319	T	8.2458e-05
rs11815967	A	-4.90166e-05
rs2243581	C	0.000338693
rs10884425	C	2.49805e-05
rs7099998	T	6.18646e-05
rs7082331	C	6.40587e-05
rs10884426	T	6.39041e-05
rs7907713	G	6.38067e-05
rs7907515	A	6.77134e-05
rs2485206	C	0.000323335
rs7076316	T	6.63222e-05
rs7922128	T	8.61821e-05
rs589163	T	7.80271e-05
rs2485393	G	8.19291e-05
rs588971	T	0.0003333
rs665679	A	5.71086e-05
rs17212285	A	6.95562e-05
rs1336979	C	3.55898e-05
rs12779243	T	2.57961e-05
rs647302	G	0.000133102
rs10884433	T	5.99008e-05
rs2050618	T	-0.000103971
rs11193248	C	0.000192808
rs17284802	G	2.8969e-05
rs4244265	T	-0.000117903
rs1538106	C	-3.96095e-05
rs1538105	C	-9.31386e-05
rs10884436	C	4.69077e-05
rs7098413	T	3.28706e-05
rs10884438	G	0.000189622
rs1415491	G	-1.30937e-05
rs1890078	C	-0.000137292
rs7900362	G	9.84681e-05
rs10884443	T	-8.88356e-05
rs10748933	G	-0.00014176
rs945805	T	-5.6687e-05
rs4918288	G	-0.00023818
rs1337429	C	-0.000261782
rs11193270	G	0.000123476
rs11193272	A	6.55976e-05
rs11193274	A	0.000121619
rs7089085	G	-8.52731e-05
rs1337430	T	-0.000200177
rs4917496	T	-3.40246e-05
rs1415493	A	-2.33393e-05
rs11193280	G	0.000228936
rs6584802	G	-6.206e-05
rs12218153	C	0.00011452
rs10884449	G	-0.000286059
rs10884450	G	-7.35404e-05
rs17122417	C	8.44249e-05
rs10884453	C	-0.000196166
rs12416679	G	-4.84351e-05
rs1578080	C	-3.27802e-06
rs1338956	G	3.96134e-05
rs12413636	T	-0.000120879
rs7089979	C	-0.000103221
rs17122446	C	4.13827e-05
rs1338025	C	3.62289e-05
rs1338027	T	5.63639e-05
rs4917498	T	-0.000188603
rs10884460	C	-0.000180404
rs12416170	T	-6.11331e-05
rs11193377	A	0.000196783
rs11193388	A	0.000184069
rs7080002	A	-0.000228415
rs7080125	C	0.000254574
rs7083688	A	0.000148355
rs4639865	C	0.000129077
rs1338966	C	0.000139997
rs1338967	C	0.000140576
rs1538452	G	3.84622e-05
rs4636589	C	-6.60788e-05
rs4917502	T	-0.000106665
rs11193397	T	8.08269e-06
rs11193400	T	-7.16671e-05
rs10884463	G	7.9895e-05
rs11193402	G	8.53542e-05
rs9663376	C	0.000217273
rs12412333	C	6.40769e-05
rs1416410	C	-0.000206666
rs12414148	A	3.52272e-05
rs1538451	C	-0.000123901
rs1999951	A	3.02698e-05
rs11193409	A	-4.57786e-05
rs12415559	C	0.000106901
rs7901760	G	0.000106938
rs7099326	G	0.000164045
rs11193416	T	-6.47456e-05
rs7099573	G	0.000200335
rs17122604	G	1.61465e-05
rs1338965	A	7.51483e-05
rs12218580	C	7.2449e-05
rs11193430	G	-0.000175749
rs12783171	C	0.000105064
rs11193432	C	7.35496e-05
rs2900768	C	0.000124692
rs10884466	A	9.8546e-05
rs12354684	T	9.81246e-05
rs12571469	G	0.000133819
rs1903907	T	0.000104876
rs11193436	G	9.70155e-05
rs7899943	T	6.9571e-05
rs7915045	G	0.000100114
rs10787025	C	-6.83953e-07
rs1676797	A	-0.000208657
rs10884470	C	8.62552e-05
rs1441270	A	-1.66728e-05
rs1660989	G	-8.97018e-05
rs1530248	A	7.47194e-06
rs1992407	C	-0.000364997
rs12412473	T	6.43991e-05
rs2218232	G	-8.75744e-05
rs1660985	G	0.00032361
rs4918304	G	7.34575e-05
rs1903904	G	8.61836e-05
rs1903905	C	-1.82521e-05
rs1676801	C	-0.000124887
rs11193525	C	5.6787e-05
rs17291402	C	-3.26683e-05
rs11591564	A	-5.48844e-05
rs1676788	C	-0.000104643
rs11193528	G	5.46412e-05
rs1661005	C	-7.92407e-05
rs1661004	C	-0.000104015
rs7901414	G	5.04822e-05
rs11193535	C	-0.000404772
rs1676783	A	0.000115296
rs1661008	T	0.000117918
rs1676784	T	3.27607e-05
rs1612088	G	-0.000358353
rs11193538	C	-0.000382959
rs4917503	G	6.24489e-05
rs10884475	T	-0.000409979
rs1441279	C	7.60753e-05
rs12766593	G	8.50118e-05
rs4917504	A	2.15413e-05
rs7086673	C	2.65761e-06
rs10509839	G	0.000118676
rs7894460	G	-0.000182641
rs7897070	A	-0.000346502
rs6584817	G	-0.000489141
rs17312242	G	-0.000186252
rs2418960	G	-0.000357987
rs7914264	C	-0.00018073
rs17220921	C	-4.01779e-05
rs10748951	A	-0.000467256
rs2125071	T	-0.000463444
rs4307647	G	9.589e-06
rs2900770	A	-9.77636e-05
rs1902737	A	-0.000242373
rs11193576	T	-0.000229913
rs11814070	C	0.000170553
rs11193583	A	-0.000210476
rs11818213	T	7.84956e-05
rs12247215	C	-0.000323867
rs11193585	G	-0.000247887
rs10884495	C	-0.000231511
rs10884496	G	-0.000256504
rs11193588	T	0.000173315
rs12784614	C	-0.000206711
rs11193600	T	-1.00625e-06
rs2444215	C	0.000248916
rs2446026	A	0.000262085
rs11193615	G	-6.5548e-05
rs17222843	A	-5.9838e-05
rs2245437	A	0.000128039
rs11193622	T	-6.06215e-06
rs7899718	C	-4.26204e-05
rs1902729	A	-0.000267959
rs7083867	A	-2.80097e-05
rs11193637	T	0.00010383
rs11193639	A	8.47145e-05
rs10884519	T	-2.66665e-05
rs7091009	T	-0.000402114
rs2418971	T	-0.000174504
rs10787039	G	-0.000180031
rs10748957	G	-0.000190197
rs4608000	T	-0.000564434
rs10884528	T	0.000179837
rs11193670	G	2.20639e-05
rs17316057	A	0.000218017
rs10509845	C	-0.000359831
rs2418977	T	0.000379365
rs11193676	C	-0.000520725
rs7912221	A	-7.11093e-05
rs11193682	A	0.000153897
rs2900778	G	0.000119844
rs4512758	A	-4.40622e-05
rs4319446	C	-0.000565448
rs12771097	A	-5.39997e-05
rs10884534	A	-7.3447e-06
rs11193684	G	-3.07382e-05
rs4542329	A	-0.000537653
rs17123221	A	-0.000364122
rs4431961	T	-9.92469e-05
rs10884539	A	-0.000101582
rs4568934	A	-0.000100216
rs2900781	C	-9.91786e-05
rs10884541	G	0.00017491
rs7908795	G	0.000181623
rs4144574	A	4.35004e-05
rs7082699	A	0.000211505
rs4344419	T	0.000217018
rs17123285	C	8.3801e-05
rs11193697	T	0.000220032
rs10884543	T	0.000220945
rs12415086	C	0.000198855
rs12572444	G	5.0025e-06
rs2418999	A	0.000181994
rs2243561	G	0.000185476
rs10509850	G	3.84943e-06
rs2251062	G	0.000191005
rs17123360	C	3.42804e-06
rs17123393	C	-0.000327236
rs10787050	A	-0.000256367
rs10884551	T	-0.000149329
rs7924126	A	0.0004029
rs2265217	A	0.000250224
rs11193725	A	0.000361001
rs17832207	T	-0.000382827
rs2551822	T	0.000200187
rs12359040	C	-0.000154279
rs4090119	A	-0.000350434
rs12768215	A	-0.00020772
rs1360246	C	-0.000443362
rs11193730	A	0.000514781
rs1411290	A	-0.000363984
rs2773207	G	-0.000502216
rs11193742	T	-0.000346901
rs11193743	T	-0.000386827
rs4918326	C	4.53918e-05
rs17123514	C	2.7098e-05
rs1024290	G	-4.58684e-05
rs12411825	A	-0.000388418
rs10884553	C	-4.83603e-05
rs10884554	G	-4.32537e-05
rs2248478	T	-1.59504e-05
rs17753272	C	-2.08943e-05
rs2248353	C	4.91153e-05
rs7475291	T	3.15856e-05
rs17686077	A	-0.000135872
rs10884557	A	5.17282e-05
rs768827	T	5.52675e-05
rs1330012	T	6.18638e-05
rs1576445	C	4.47248e-05
rs1424604	C	4.22736e-05
rs11193773	A	-4.64664e-06
rs12775602	C	-2.05987e-05
rs1330001	T	-2.05669e-05
rs7905923	T	-0.000239461
rs1834175	A	-0.000111765
rs7087840	A	-0.000128603
rs1854649	G	-0.000209783
rs7896566	A	-0.000238519
rs11193802	T	-0.000226886
rs1863021	C	-0.000269368
rs10884573	C	-9.38422e-05
rs12249894	T	-0.000221507
rs12770812	T	0.000197648
rs11599227	C	-0.000288745
rs17691916	C	-0.000219292
rs2113567	T	-0.000145317
rs12785211	T	1.43435e-05
rs11193816	G	-6.63066e-06
rs7904308	G	-0.000428822
rs11193818	A	0.000158223
rs10884579	C	-0.000462442
rs7919814	T	-0.000213284
rs11193820	C	-0.000436958
rs7915527	G	-0.000435203
rs1330007	A	-5.14229e-05
rs10787066	T	-0.000260366
rs10748962	G	-0.000244048
rs11193831	C	-0.000250235
rs1974212	C	0.000133931
rs7897681	T	-0.000157607
rs1931613	C	3.488e-05
rs10509856	A	-0.000107003
rs12774009	T	-9.0622e-06
rs10748965	C	-0.000163165
rs11193841	C	-4.35277e-05
rs11193842	A	-4.8276e-05
rs12771168	T	-9.15507e-05
rs12359838	T	-1.43978e-05
rs7082958	G	-0.000190586
rs11193859	T	-0.000369196
rs10509857	T	-3.22227e-05
rs12764054	G	-5.99783e-05
rs1125798	C	-0.000229763
rs17249297	A	0.000184357
rs17327935	T	3.27768e-05
rs12572750	T	-0.000370707
rs1931610	C	-0.000213826
rs11193873	A	-0.000267701
rs7067735	C	-2.8784e-07
rs1556592	T	-0.000285419
rs11193880	C	-0.000253503
rs10509860	C	6.85528e-05
rs10509865	A	-0.000367673
rs7919012	G	-0.000257151
rs11193886	T	-0.00042535
rs10884595	G	-0.000395055
rs7911003	A	-0.000255866
rs1931600	C	-0.00037946
rs10748970	G	-0.000255092
rs6584859	G	-2.9098e-05
rs11193910	G	-8.62788e-06
rs11193918	T	3.2769e-05
rs1936488	T	-6.15456e-05
rs377992	G	-6.8815e-05
rs418490	C	-6.0492e-05
rs408995	C	-4.53275e-05
rs10509866	A	-0.000242227
rs11193924	G	-0.00025065
rs683333	C	5.57347e-05
rs11193927	T	-0.00024374
rs11193928	C	7.0972e-05
rs317455	G	0.000109491
rs17123937	C	6.08321e-05
rs11193936	A	9.48507e-05
rs317442	C	0.000140147
rs17123999	G	0.000104734
rs375569	G	-6.01809e-05
rs385822	T	-6.49872e-05
rs11193944	A	6.24028e-05
rs317434	T	-0.000165326
rs10884600	A	0.00010954
rs178448	T	-7.36647e-05
rs1874980	T	-0.000116153
rs11815380	T	2.66013e-05
rs11193962	G	0.000120724
rs10509868	A	0.000132937
rs1553146	A	3.3725e-05
rs317499	C	2.8291e-05
rs317506	T	-9.01286e-05
rs11193976	C	0.000100351
rs7920125	C	0.00010748
rs317508	A	-8.69076e-05
rs317510	T	-8.93373e-05
rs1329510	A	-0.00015258
rs6584864	A	-0.000710551
rs317493	G	-8.17648e-05
rs12240548	A	-0.000152621
rs12359500	T	2.33829e-05
rs10509870	A	-0.000224513
rs11193992	T	3.58023e-05
rs161016	T	5.46134e-05
rs317496	T	-7.10158e-05
rs1177572	G	-7.02201e-05
rs317490	T	4.5029e-05
rs41350245	C	0.000135021
rs17124218	C	-8.64786e-05
rs10884609	A	0.000187318
rs317452	T	-6.52402e-05
rs17124228	C	-0.000131726
rs317450	G	-6.34525e-05
rs319795	G	-0.000180063
rs11194016	G	0.000157641
rs11194019	C	0.00013209
rs319814	G	-0.000136685
rs17124282	A	-0.000252222
rs319812	G	4.6459e-05
rs1411035	C	-0.000130195
rs10787083	G	0.000320351
rs10787084	A	0.000305409
rs7910819	T	-7.89291e-05
rs1329513	T	-4.29126e-05
rs1467709	T	-8.19877e-06
rs10159709	C	0.000115542
rs7918485	A	-8.34865e-06
rs10787086	C	0.000107641
rs10884620	C	0.000299482
rs10884621	C	0.000115187
rs1887984	T	0.000111292
rs4244271	C	0.000103735
rs7921539	A	0.000115814
rs4918352	T	0.000110436
rs10884627	T	0.000110852
rs1411023	G	0.000109822
rs11194046	C	0.000105031
rs10748976	A	0.000110934
rs10491020	G	-0.000210554
rs10884636	A	0.000111611
rs10787110	A	0.000113956
rs1576347	T	-6.20335e-06
rs2210020	A	0.0001191
rs10491023	T	0.000122725
rs10884639	T	7.76339e-05
rs11194054	C	0.000110264
rs4918356	C	-3.75479e-05
rs1041670	A	-9.4062e-06
rs7476527	C	-4.90637e-05
rs10884642	T	0.000282967
rs17124396	C	-6.87651e-05
rs1999138	C	-7.03565e-05
rs4918361	T	-0.000132674
rs7083268	C	-4.79729e-05
rs7897037	T	-0.000119666
rs11194078	A	-0.000140237
rs1571506	G	-0.000107613
rs1329492	A	5.7404e-05
rs1329493	A	6.53092e-05
rs4918362	A	5.6662e-05
rs7071027	C	0.000106836
rs1854514	A	-0.00100379
rs10884651	T	0.000106397
rs12252972	A	-0.00141709
rs1831286	G	0.000110854
rs1928450	C	-0.00021847
rs11592994	G	4.85697e-05
rs2419006	C	-0.000388029
rs1329508	T	-0.000130724
rs11194095	C	0.000154842
rs1329506	G	-0.000116668
rs17124561	A	6.03345e-05
rs1977486	T	-0.000404444
rs4918376	G	3.46729e-05
rs1928449	G	1.82933e-05
rs1329504	C	-0.000190136
rs2183232	G	-0.000121373
rs4442472	C	6.11226e-05
rs4480463	T	6.76327e-05
rs11194102	A	-1.82771e-05
rs1329499	C	-0.000380434
rs7076959	A	-0.000325686
rs2419007	T	-0.000335862
rs2419008	T	-0.000334438
rs6584869	A	-0.000371719
rs4917525	C	-6.26572e-05
rs4918381	G	-0.000357065
rs2210723	A	-9.74198e-05
rs7094475	C	-0.000392492
rs7083981	A	-3.9214e-05
rs10509872	C	0.000206006
rs1332263	C	-0.000236124
rs11194121	T	-6.45189e-05
rs10884659	A	-0.000337275
rs12242854	G	-4.82296e-05
rs1332272	A	-5.85458e-05
rs4917528	T	-0.000358401
rs17124681	T	0.000233384
rs1831586	C	-0.000340266
rs11194125	T	0.000246301
rs11194127	G	0.00016084
rs1332280	A	-0.000411341
rs1332282	A	-7.28911e-05
rs10159862	T	-0.000200158
rs10466146	C	-7.24175e-05
rs4400725	C	-5.91491e-05
rs1034158	G	-0.000241876
rs7901709	C	-0.000259178
rs17124731	C	0.000197424
rs11194147	C	0.000283611
rs1332283	G	-5.42499e-05
rs11194151	T	4.39862e-05
rs10884665	T	-7.87435e-05
rs12412165	C	-0.000407234
rs1888902	G	-0.000400544
rs17124782	G	-0.000279547
rs11194176	A	-0.000158843
rs7100815	A	-0.000222077
rs2482594	C	-0.000182567
rs17124848	G	0.000584233
rs12768159	C	-0.000421699
rs928408	G	0.000131682
rs2482579	A	-0.000415415
rs12773611	C	-0.000418295
rs17124874	A	-0.000415997
rs1332260	T	-5.74716e-05
rs10884675	A	0.000123543
rs12782533	C	-0.000386736
rs11194202	C	-1.90707e-05
rs4430434	G	-5.66737e-05
rs11194205	G	-0.000172862
rs944645	T	-7.49876e-05
rs1332257	G	-0.000209325
rs2482583	A	-0.000178738
rs2497174	C	-0.000163321
rs2482587	C	-0.00017404
rs2026988	G	-0.00018988
rs1318853	A	-0.000234927
rs12767064	G	-0.000207976
rs11592212	T	-0.000445402
rs12253774	A	-0.000123646
rs7923338	A	0.000228514
rs7914735	C	-1.83215e-05
rs7900353	A	-2.02677e-05
rs4562739	C	0.00010115
rs7917599	G	4.64627e-06
rs11194228	T	-0.000141385
rs17124963	A	0.000176847
rs17124967	C	6.59196e-05
rs1577855	A	0.000158294
rs7922174	C	-5.95256e-05
rs7907927	T	-0.000148618
rs7093143	T	-6.05584e-05
rs12249669	A	-9.90623e-06
rs11819345	G	0.00014314
rs1577858	A	7.34425e-05
rs11597369	A	-0.000124352
rs6584892	C	6.84673e-05
rs1415557	G	-6.56492e-05
rs7922390	G	-7.00852e-05
rs17769395	C	-0.000135143
rs6584894	G	-6.71808e-05
rs11591528	C	-0.000179073
rs7096295	C	-0.000162279
rs7100848	A	-6.65522e-05
rs7085179	T	-7.29065e-05
rs6584896	G	-8.31368e-05
rs7096055	G	-0.000156077
rs4369324	G	-7.83136e-05
rs945824	C	-0.000143845
rs7091974	A	-9.44319e-05
rs7920198	A	-7.93944e-05
rs7920042	G	-5.48827e-05
rs7100485	T	-5.20081e-05
rs7086707	C	-7.53511e-06
rs9787569	G	7.94566e-05
rs12763874	C	2.97354e-05
rs7901199	C	1.37384e-05
rs11194275	G	3.39693e-05
rs7894912	A	8.86594e-05
rs4258310	G	-7.14309e-05
rs2786590	A	-3.79552e-05
rs12780127	C	-4.05686e-05
rs11599624	A	-5.34409e-05
rs17771704	A	-6.06652e-05
rs1890095	A	2.10262e-05
rs2685477	T	1.17798e-05
rs2685478	A	0.000120131
rs2685480	G	3.53031e-05
rs12265218	G	-6.28198e-05
rs12249791	T	-1.47638e-05
rs2685483	A	0.000182708
rs10884688	A	-9.09253e-05
rs11194288	G	2.40458e-07
rs12258374	C	-1.67987e-05
rs17125306	A	-4.36843e-05
rs6584905	G	2.60108e-05
rs4262664	A	-1.69735e-05
rs12245886	T	-1.83876e-05
rs17125402	G	0.0001302
rs7920080	A	-6.09571e-06
rs11194297	G	-8.49449e-06
rs11194300	C	1.20587e-05
rs11596191	T	-1.55696e-05
rs7096350	A	2.69702e-05
rs4633384	A	-1.90927e-05
rs7092271	T	-5.29848e-05
rs11194306	G	-8.64729e-05
rs17700389	G	-0.000101345
rs12767478	G	-4.6797e-06
rs7917652	T	-2.33071e-05
rs11596345	A	-0.000101267
rs11194317	G	-8.11876e-06
rs7917300	C	-6.09423e-05
rs11593385	T	-7.67182e-05
rs7902069	C	-8.03591e-05
rs17779136	T	-8.05014e-05
rs10509882	A	-5.87001e-05
rs11596823	A	-0.000110878
rs10509885	C	-9.14449e-05
rs7098249	T	-8.55048e-05
rs12269679	T	-7.09728e-05
rs11597293	C	-0.000106629
rs10509886	T	2.1616e-05
rs7920626	C	-0.000117779
rs7091915	T	-0.000106382
rs11592575	T	-0.000168989
rs11194336	C	0.000118869
rs17125544	G	9.44636e-05
rs17125571	T	0.000105422
rs11194356	G	0.000184811
rs10159686	T	-0.000144149
rs17125615	T	-0.000115059
rs4918410	G	-6.31303e-05
rs11593905	A	-0.000147277
rs35689892	T	0.000159848
rs17125651	T	0.00017976
rs7098945	G	0.000148932
rs17125686	G	0.000188169
rs6584917	A	0.000194528
rs17708917	A	-0.000576099
rs12260853	A	0.000199391
rs11194403	T	0.00022653
rs10219041	T	0.000209537
rs4406760	C	0.000197448
rs11194408	C	-2.71685e-05
rs7071395	C	0.000104663
rs11194409	C	0.000174604
rs12240754	G	0.000157153
rs12781029	A	0.000195145
rs11194422	T	0.000167553
rs10884700	A	0.000179642
rs11194423	A	-0.000125645
rs1001783	C	0.00014732
rs1324275	A	0.00018665
rs2025454	T	0.000198377
rs11814969	A	0.000210849
rs11194435	G	0.000411317
rs7069998	T	3.17788e-05
rs534259	G	-0.000169381
rs473244	A	-0.000498982
rs11194454	G	-2.23843e-05
rs555325	C	-0.000168242
rs7083413	G	2.11845e-05
rs7911843	C	1.91585e-05
rs7912494	G	1.61811e-06
rs10884707	T	0.000159567
rs11194475	T	-1.53403e-05
rs4126476	T	-7.47841e-05
rs4397768	C	-9.96863e-05
rs10884712	T	-0.00016788
rs11815325	C	0.000155556
rs11194481	T	-0.000228655
rs10787140	G	-6.89332e-05
rs4918415	C	0.000185547
rs7916127	G	0.000134278
rs3927465	C	0.000159016
rs9971178	C	-0.000116869
rs12221211	A	-9.68683e-05
rs11194511	G	-0.000118616
rs3903870	G	0.000142184
rs3887148	T	0.000148623
rs12763648	G	-0.000202827
rs7087031	C	0.000134032
rs4268446	T	-9.49979e-05
rs1853617	G	0.000149565
rs10787143	A	-0.000102874
rs830067	A	0.000158449
rs11194526	G	-0.000142133
rs12570469	C	-7.94666e-05
rs830064	C	-0.000101756
rs830062	T	-0.000142393
rs7914053	G	-0.000109238
rs10884732	A	-0.000167591
rs9651462	T	-0.00015767
rs7089953	T	-9.34808e-05
rs4472861	C	-0.000142018
rs10884741	G	-0.000132281
rs3913632	A	-0.000115657
rs10509895	G	-0.00011583
rs17126233	C	-0.000135762
rs10787147	C	-0.000358444
rs7090906	A	-8.87975e-05
rs10884748	C	-8.38153e-05
rs10884749	G	-0.00012261
rs11194579	C	-0.000126629
rs12253246	C	-0.000148147
rs7090601	T	-0.000124914
rs7077141	A	-0.000123671
rs7086699	T	0.000117098
rs4113	A	0.000109367
rs1039488	T	9.96204e-05
rs6584944	T	-2.14671e-05
rs2419285	A	-4.3069e-05
rs6584945	C	-1.02428e-05
rs10884798	G	0.000125296
rs7078049	G	0.000129543
rs12252704	G	7.16615e-05
rs10787156	G	8.48386e-05
rs10884802	A	9.13797e-05
rs4579865	G	0.000113222
rs4581380	G	-6.36928e-05
rs11816884	C	-0.000113697
rs1936146	G	0.000107542
rs2488939	A	0.000197104
rs11194729	G	7.61429e-05
rs2419289	A	9.31189e-05
rs7914529	T	0.000109313
rs10884815	A	9.98424e-05
rs11596820	A	0.000104063
rs11194744	C	0.000102097
rs4429002	G	9.74134e-05
rs7096191	A	0.000114691
rs4146591	A	0.000119188
rs7904693	C	9.69164e-05
rs10787165	C	0.00011268
rs1936138	C	0.00011437
rs10884831	T	0.000111628
rs10884839	T	9.72341e-05
rs12573817	G	-7.51583e-05
rs10787179	A	9.40172e-05
rs7071813	G	6.76338e-05
rs1936143	T	0.000127008
rs10884852	A	0.000126466
rs7898586	A	0.000135807
rs9919372	C	0.000128323
rs1573187	A	0.000125981
rs11194806	C	0.000103779
rs10884875	T	0.000102173
rs4338465	T	9.84784e-05
rs1245910	G	-0.000267053
rs1245911	A	-0.000275991
rs11194847	C	-0.000104826
rs1245916	T	-0.000260818
rs12358438	G	0.000141972
rs12242495	T	-8.35109e-05
rs2419311	C	-0.000676234
rs661846	A	-0.000272732
rs483685	C	0.000139453
rs626198	T	0.000297155
rs12255815	A	-6.35881e-05
rs11194866	C	-5.86644e-05
rs12265800	T	-0.000221205
rs507319	G	0.000153663
rs11194876	G	-0.000644516
rs602449	T	6.75096e-05
rs602470	A	0.000291689
rs10509904	A	7.09592e-05
rs540258	C	0.000150516
rs11194886	G	-0.00060131
rs506328	A	0.000158168
rs10884914	C	-0.000124976
rs2181044	C	-0.000767807
rs11194889	A	-0.000762308
rs7093891	C	-0.000783245
rs6584959	A	-0.000765106
rs6584960	A	-0.000534421
rs11194891	A	-0.000554676
rs7834	G	-0.000381636
rs7075964	C	3.60811e-06
rs7916801	G	-1.56832e-05
rs3780950	C	6.22983e-05
rs1889301	T	0.000126852
rs6584961	T	-0.000100303
rs944968	T	-0.000104846
rs11194907	A	-0.000102303
rs7078789	A	-9.978e-05
rs944969	T	-0.000107927
rs3758408	T	-9.69883e-05
rs3758409	T	0.00015091
rs2084607	T	0.000182261
rs17126883	T	-0.000436726
rs12263484	A	-0.000444178
rs734165	C	-0.000447186
rs734163	T	-0.000480257
rs11194926	C	-0.000441417
rs921351	T	-0.000451069
rs975442	A	-0.000437505
rs921348	A	-0.000435788
rs17126902	G	-0.00043994
rs7080576	T	-0.00042856
rs12571674	A	-0.000414376
rs12267714	C	-0.000422964
rs17095355	C	-0.000437999
rs9630101	T	-0.000429037
rs28365883	C	-0.000389529
rs2060675	C	0.000546227
rs7071509	G	-0.000576203
rs11194951	C	0.000553646
rs10509907	T	-0.000584683
rs2225363	T	0.000309595
rs1349348	T	0.000571511
rs12358885	T	-0.000211531
rs4595478	T	0.000542854
rs11194963	C	0.000551915
rs2076974	T	0.000583458
rs6584970	T	-0.000564249
rs2501575	G	-0.000537359
rs2501574	A	-0.000200266
rs11194981	T	-0.000540319
rs11194988	T	0.000211207
rs12268910	T	-0.000585765
rs7911181	A	-0.000486457
rs7080762	G	-0.00051256
rs17127145	C	-0.000512413
rs7908878	A	-0.000394851
rs12573269	G	-0.000255257
rs4918486	G	0.000173417
rs7085222	C	0.000213312
rs10787225	T	0.000138965
rs11195025	C	-0.000100657
rs1891374	C	0.000255506
rs1891373	T	0.000326241
rs1342273	C	0.000257171
rs17127170	T	-0.000147593
rs11195042	T	-3.11429e-05
rs1891375	T	0.000125478
rs1418361	T	0.00024303
rs716595	G	-0.000178465
rs12570837	A	0.000232054
rs2010327	G	0.000165405
rs10884942	A	5.93443e-05
rs11195055	G	0.00023839
rs7917093	G	0.000220979
rs1935465	G	0.000113217
rs7894595	A	0.000216457
rs4918489	A	7.43034e-05
rs11195062	C	3.496e-05
rs12243448	A	0.000227248
rs928929	C	4.47927e-05
rs1133195	A	-2.982e-05
rs1803997	G	-0.000112705
rs1954281	G	0.00027561
rs7074311	C	0.000283711
rs2233934	T	-5.06969e-05
rs2125078	A	0.000297054
rs10736207	C	0.000341666
rs7069723	T	0.000165243
rs1673667	T	0.00031996
rs1870187	A	0.000215715
rs6584984	T	1.0047e-05
rs2027126	G	0.000215246
rs10884951	C	0.000208512
rs10884952	C	0.000193926
rs963058	T	8.47487e-05
rs17127275	T	-0.000112259
rs2168741	A	6.41481e-05
rs2419320	G	5.48836e-05
rs12246208	C	0.000293489
rs7088083	G	0.00037132
rs12252135	G	0.000510771
rs11593300	G	-0.000349415
rs7075299	T	0.000135222
rs17127304	C	-0.000327183
rs17127325	T	-4.08066e-05
rs4918508	A	0.000141158
rs10787232	G	0.000162032
rs7098940	T	-0.000245313
rs4918512	A	-0.000284991
rs763498	G	-0.00013711
rs10884962	A	-0.000120214
rs7083193	T	0.000159635
rs11195125	C	-0.000135245
rs11195131	C	-0.000178842
rs17127392	C	0.000146716
rs1981112	C	-8.32202e-05
rs7085953	C	-8.28815e-05
rs1000752	C	0.000100006
rs1556647	C	-9.39099e-05
rs10884971	G	0.000137317
rs10787240	A	0.000350228
rs10509918	A	0.000387642
rs11195144	A	-0.000184483
rs5015510	A	-0.000230021
rs11195156	T	3.74978e-05
rs1042606	A	-1.30131e-07
rs3750811	A	3.00225e-06
rs915216	C	1.73084e-06
rs10509919	T	3.97272e-07
rs11818445	C	8.53747e-06
rs10884986	A	5.78046e-05
rs11195166	G	-0.000203665
rs882486	G	0.000144553
rs4918534	G	0.000150526
rs1107442	C	5.74248e-05
rs10509922	G	-4.13055e-05
rs11195176	C	-2.04135e-05
rs4918538	C	3.99254e-05
rs7918064	T	3.72366e-05
rs6584993	A	1.25508e-05
rs11195182	C	-6.10694e-05
rs7913383	C	0.000557259
rs7918332	G	-0.000628155
rs11819139	G	-0.000404938
rs11818887	G	-0.000375344
rs11195191	A	-7.53466e-05
rs11195192	T	-7.44515e-05
rs7911129	A	-0.00046465
rs11815960	A	-0.000431708
rs11195200	T	-7.92132e-05
rs3737293	T	-2.53876e-05
rs3737294	A	-0.000197832
rs7096997	T	0.000197847
rs11195211	C	-8.47921e-05
rs3737292	A	-0.000112575
rs11195213	A	-8.14591e-05
rs7898064	C	0.00019993
rs7898366	A	0.000173624
rs11195222	A	-6.89922e-05
rs2419571	T	-2.49147e-05
rs4918543	G	0.000167747
rs4350299	T	7.15627e-05
rs4917578	C	-7.33442e-05
rs11195241	T	-8.97379e-05
rs11195242	T	-9.75777e-05
rs12360430	A	2.92529e-05
rs4918546	T	-2.78644e-05
rs7907617	G	-0.000151521
rs11195245	C	1.33824e-05
rs7904854	A	4.89897e-05
rs10749041	C	4.79906e-05
rs11195258	G	1.90647e-05
rs1417633	T	-5.85488e-05
rs10749044	A	-7.34784e-05
rs4917579	G	-6.93777e-05
rs12218901	G	7.78739e-05
rs11195266	G	0.000105741
rs17761619	A	-0.000115706
rs957307	G	-0.000178949
rs7350421	C	4.46615e-05
rs1557030	C	9.74623e-05
rs17829675	G	8.32979e-05
rs10749049	A	7.59121e-05
rs11195285	T	0.000478427
rs10749050	A	9.20872e-05
rs4918578	A	5.58409e-05
rs11195288	T	-3.23066e-05
rs12219040	C	-3.386e-05
rs12219056	C	-3.28408e-05
rs4918582	C	8.20582e-05
rs7081422	A	8.07534e-05
rs1934930	A	5.79935e-05
rs1417638	C	7.23454e-05
rs1417637	C	0.000259581
rs1885791	G	0.000314123
rs6585008	A	0.00027985
rs11195312	G	1.6288e-05
rs7069694	T	-4.41749e-05
rs7096458	G	-9.72545e-05
rs17762956	C	-0.00014865
rs1570425	G	0.000140726
rs4918589	T	-8.69009e-05
rs11195320	G	-0.000100566
rs4917584	A	8.383e-05
rs1570426	G	5.81561e-06
rs7906643	C	0.000103402
rs11195321	G	0.000144991
rs1570427	T	-0.000255066
rs12357780	G	0.000193597
rs11195327	G	-0.000229111
rs10885046	A	-0.000109127
rs12414939	A	0.000166121
rs12356300	C	0.000127554
rs12354578	C	0.000125185
rs2419582	G	-0.000151724
rs1341055	G	0.000226517
rs17128067	A	0.000120025
rs1885795	G	0.000683577
rs7913363	C	0.000232602
rs11195357	C	0.000243399
rs7067540	T	0.000243391
rs10787286	C	-0.000257572
rs1341053	T	0.000240878
rs12258923	C	0.000474287
rs6585018	G	0.00034308
rs11195360	T	7.40108e-05
rs1407696	T	7.83528e-05
rs17128102	T	0.00060839
rs6585020	C	0.000336926
rs10787287	C	0.000284581
rs6585021	T	0.000272548
rs1410052	C	0.000576258
rs10787289	A	0.000172139
rs11195368	T	-0.000391111
rs12248739	G	0.000582902
rs10787291	T	-0.000264237
rs7919142	T	-0.000403181
rs6585023	A	0.000202992
rs17128130	C	0.000333515
rs7923004	C	0.000342144
rs7895872	G	0.000178671
rs3750619	G	-0.000249014
rs7079511	C	0.000114873
rs9804245	G	0.000525436
rs10787292	C	0.000267271
rs7095404	G	0.000271235
rs7073594	G	0.000322636
rs17128194	C	-0.00017515
rs11593592	C	-0.000341891
rs10885070	G	7.32157e-05
rs10787293	G	-0.00022624
rs9703807	C	-7.5394e-05
rs10885074	T	1.04056e-05
rs1927159	A	0.000137416
rs10885075	T	0.000250674
rs11195397	C	0.000470303
rs10885076	A	0.000180785
rs6585026	C	0.000204724
rs11816269	A	-0.000429977
rs17128254	A	0.000734887
rs7086350	G	0.000256167
rs11195400	G	5.60074e-05
rs11814418	G	-0.000361268
rs1980869	T	0.000235956
rs4917593	G	0.000501483
rs1327552	A	0.000606922
rs1410054	A	0.000289611
rs1327553	T	0.000214699
rs10787298	A	0.000220025
rs10885079	G	5.6535e-05
rs12242928	A	-0.000214341
rs7085088	A	0.000144786
rs2104599	T	0.000246449
rs990429	C	0.000220054
rs17186196	A	-0.000226831
rs11195417	C	0.000132908
rs17128356	C	0.00060249
rs7096359	T	-0.000198904
rs12246561	A	-0.000195096
rs553668	A	0.000162077
rs17128382	G	0.000608448
rs1343451	A	0.000147203
rs945333	T	1.8215e-05
rs4918625	T	-7.93857e-05
rs11195429	C	-4.05225e-05
rs7079291	T	-7.9618e-05
rs12569458	G	0.000538277
rs17128458	G	-0.000527426
rs7069564	C	-0.000152032
rs6585037	C	9.92762e-05
rs954385	A	0.000200995
rs1889745	A	0.000641508
rs10787308	G	-6.37857e-05
rs869244	G	2.00144e-05
rs10159575	T	0.000301863
rs7088819	T	0.000841377
rs1335703	T	0.000175055
rs11195442	T	0.000172932
rs12220858	A	0.000169779
rs7921628	C	0.000466276
rs11195449	T	0.000282294
rs7088234	A	2.05326e-05
rs7088684	C	4.41636e-05
rs11195450	A	0.000318982
rs1414390	G	-0.000134972
rs10885104	G	0.00027708
rs7079973	T	-0.000145184
rs10885107	T	0.000301
rs6585041	T	-4.27553e-05
rs4917597	A	0.000270918
rs17128529	C	0.000357815
rs7080808	A	7.25575e-05
rs17128533	C	0.000368059
rs4417203	A	0.000413632
rs11195465	T	4.8511e-05
rs11195470	G	3.07686e-05
rs7073296	A	4.97656e-05
rs11595612	C	-0.000196229
rs17775480	G	-0.000132297
rs12240818	C	6.27248e-05
rs1335715	C	-0.00020416
rs11817468	A	-0.000128653
rs7907114	A	-1.55468e-05
rs1335714	C	-1.98559e-05
rs17775850	C	-2.47716e-05
rs2256511	T	-1.59388e-05
rs7476362	A	6.29146e-05
rs7896901	G	4.56578e-05
rs4508142	T	3.07061e-05
rs4597006	A	7.59183e-05
rs12257178	A	-2.08834e-06
rs10509938	C	-0.000101774
rs4258313	G	-0.000209448
rs12268482	C	0.000772574
rs10749064	C	-0.00016522
rs10787318	T	-0.000533446
rs10749065	T	-0.000151919
rs4587666	A	0.000805705
rs3885682	T	3.30997e-05
rs10787327	G	-0.000379765
rs17128709	C	2.72834e-05
rs4617520	T	0.000184082
rs10787328	T	4.32054e-05
rs11195514	G	0.000108161
rs4559615	G	-0.000137831
rs12261976	C	-0.000150278
rs4465313	A	8.94818e-05
rs4545477	A	-0.000239474
rs10749068	T	-3.08549e-05
rs6585063	T	1.5234e-05
rs7921650	G	-0.000152968
rs4918639	A	-0.000201744
rs10787329	C	-0.000146972
rs4281421	A	-3.34763e-05
rs4348827	C	0.000180712
rs10159973	T	0.00010888
rs10787335	A	-0.000120752
rs7907780	T	-0.000105647
rs7894977	C	0.000227428
rs7903217	C	-0.000152522
rs10885138	T	-0.000147671
rs7893250	A	-6.99848e-05
rs12573790	G	0.000128418
rs10749076	G	0.000288431
rs10509940	C	3.57889e-05
rs7075550	A	0.000379779
rs3935649	G	1.26568e-05
rs4244290	C	4.88982e-05
rs10509941	C	3.15102e-05
rs7895049	G	6.37567e-05
rs7083831	G	6.80012e-05
rs7084370	G	5.34436e-05
rs11195550	G	-3.94512e-05
rs10885145	G	-2.28881e-05
rs7067594	G	4.50581e-05
rs7087350	C	0.000537225
rs10885154	G	2.68552e-05
rs7905487	G	-6.84313e-05
rs11598386	G	2.26527e-05
rs7917960	C	2.52862e-05
rs4620658	A	-1.22524e-06
rs10787349	A	-0.000177057
rs9420082	G	-8.95511e-05
rs4636592	C	6.45833e-05
rs7903419	A	3.12026e-05
rs11195571	C	-5.26588e-06
rs9421093	C	0.000916785
rs6585077	A	5.21893e-05
rs7896658	T	5.35275e-05
rs4364989	C	-1.55015e-05
rs4130310	C	-5.28959e-05
rs4130312	T	-2.02204e-05
rs7914767	T	-5.81941e-05
rs4489670	A	-5.27616e-05
rs4347309	C	2.66899e-05
rs4077364	C	-4.77542e-05
rs4525162	C	-5.2408e-05
rs4342958	G	-0.000407981
rs12218677	C	-5.12443e-05
rs7069021	C	-5.24851e-05
rs11195592	G	-9.27584e-05
rs7920368	C	-6.50273e-05
rs4451644	A	-5.47241e-05
rs4244296	T	1.73778e-05
rs4589211	A	-8.26139e-05
rs4423118	G	2.28037e-06
rs10885188	G	-1.82497e-05
rs10885189	C	-2.131e-05
rs10749089	C	-2.18322e-05
rs10885190	C	-9.49001e-05
rs10885191	T	9.59481e-05
rs1914140	G	-2.69309e-05
rs1914139	G	-5.18011e-05
rs3125478	G	-2.10886e-05
rs6585079	A	-9.76593e-05
rs4372376	C	-6.65248e-05
rs2900928	G	-0.000154749
rs2138551	T	0.000129824
rs11195604	C	-3.35276e-05
rs10749090	G	-0.000201839
rs8181297	A	0.000183689
rs3107354	T	0.000173999
rs6585082	T	-0.000175386
rs1914106	T	0.000219335
rs10885200	T	4.25437e-05
rs10885201	G	4.29144e-05
rs10885203	G	0.000414509
rs7896606	C	-0.000110242
rs17128993	G	-8.56581e-05
rs10787372	G	0.000417469
rs17790693	T	-8.81792e-05
rs7921705	G	-0.000111698
rs953196	G	0.000220877
rs2203616	G	0.000295947
rs10885206	C	-5.78814e-05
rs10787378	A	-8.66621e-05
rs2138554	G	-3.88381e-05
rs11195623	A	2.7243e-05
rs1914141	G	9.69421e-06
rs1878248	T	2.15151e-06
rs17129015	C	1.51047e-05
rs4918666	C	5.32254e-05
rs7096479	T	3.73765e-05
rs11195627	T	5.93665e-05
rs10885211	C	4.93432e-05
rs1914069	A	8.41526e-05
rs1914080	C	-5.92065e-05
rs7072377	G	5.73561e-05
rs7072709	G	7.62062e-05
rs7090642	T	-4.11438e-05
rs4918668	C	5.42668e-05
rs4918669	C	5.6361e-05
rs7082406	A	-0.000198628
rs878573	T	6.31755e-05
rs13377139	C	4.81473e-05
rs11195633	T	-6.01666e-05
rs10885214	G	5.58057e-05
rs10509945	G	4.54598e-05
rs11195640	G	4.41309e-05
rs10787379	T	-0.000132526
rs11195641	T	-2.73648e-06
rs1577659	C	-6.3135e-05
rs7084286	G	-4.25096e-05
rs2419592	G	8.64328e-06
rs7917036	A	1.07639e-05
rs4917616	T	1.88922e-05
rs1914090	T	2.02766e-05
rs7911321	A	-1.13747e-05
rs1336433	A	2.4121e-05
rs1336432	C	4.98541e-05
rs1414889	C	2.01111e-05
rs7077548	C	5.62843e-05
rs2900934	C	3.74456e-05
rs11592400	T	3.38184e-05
rs11599344	C	3.45522e-05
rs3120592	C	-5.98341e-05
rs954121	A	6.30267e-05
rs954122	A	2.47613e-05
rs10160021	G	0.00014238
rs10430679	C	-8.36566e-05
rs7088139	C	1.99618e-05
rs17203408	C	4.62749e-05
rs1336414	C	5.42144e-06
rs10885223	C	1.97856e-05
rs7908446	C	1.29106e-05
rs11195662	C	-1.94723e-05
rs17129063	C	5.21336e-06
rs11195665	A	1.60292e-05
rs11599418	T	6.91705e-05
rs11195666	T	4.85991e-05
rs10787384	A	8.36933e-05
rs7899581	T	0.000111684
rs7914573	G	3.39819e-05
rs10787388	C	5.43854e-05
rs17129116	T	1.42957e-05
rs10509947	C	8.63129e-05
rs868258	T	9.01144e-05
rs11195695	T	7.93258e-05
rs10509948	C	3.6383e-05
rs7895047	G	-2.80132e-05
rs7092236	A	-7.34393e-05
rs12098793	C	4.11639e-05
rs10787402	T	2.15689e-05
rs7910523	T	0.000106806
rs1415848	T	-8.41794e-05
rs7897951	G	6.00564e-05
rs1337991	T	8.25869e-05
rs4145762	A	1.6597e-05
rs11195706	A	-6.57117e-05
rs12779426	G	-5.52174e-05
rs12357565	T	0.000102254
rs11195707	G	0.000120684
rs4304698	C	-3.29849e-05
rs1337992	A	0.000112379
rs10509950	T	2.1835e-05
rs10509951	G	3.10882e-06
rs11195714	G	1.70763e-05
rs4918688	T	5.73451e-06
rs1923653	A	1.60973e-05
rs1338006	A	3.22808e-05
rs1338007	A	-3.50863e-06
rs6585111	T	0.000116814
rs6585114	A	-3.97656e-05
rs1337987	C	-4.56744e-05
rs7910097	C	-5.16846e-05
rs2105141	C	1.19319e-06
rs10885273	A	2.88399e-05
rs12771264	G	7.65483e-06
rs17207393	A	-0.0011232
rs958249	T	8.54485e-05
rs1415850	C	1.7591e-05
rs1923658	C	8.91684e-05
rs10787413	T	4.90652e-05
rs12416485	T	-9.09439e-05
rs7906922	A	0.000127631
rs1078289	T	-9.59459e-05
rs11195742	T	-0.000140801
rs674020	T	-0.000427088
rs674952	T	-0.000441016
rs7917775	A	-0.000438346
rs1158655	T	-0.000581574
rs582128	C	-0.000139106
rs12412337	G	-0.000295791
rs7086940	C	-0.000189838
rs10885287	A	-0.000229118
rs12764680	A	0.000138956
rs7924122	G	-0.000261963
rs10736218	G	-0.000524884
rs654036	T	-4.21263e-05
rs654082	T	-5.77762e-05
rs6585125	A	-0.000434306
rs10509954	G	-0.000446154
rs4918693	T	-5.1509e-06
rs1974737	A	-0.000442059
rs4918696	T	-0.000441846
rs2052359	G	-0.000445496
rs34527524	T	-0.00028801
rs17129380	C	0.00043005
rs2080647	C	3.92373e-05
rs2080648	C	-0.000713625
rs1421058	G	-0.000480995
rs10787418	T	-2.23359e-05
rs1421057	T	-2.54462e-05
rs10787419	A	-0.000386735
rs2111639	T	5.74361e-06
rs2111638	G	0.000161213
rs953103	C	-0.000246961
rs1362785	G	0.00015959
rs10749105	C	3.11725e-05
rs7083779	T	1.23149e-05
rs10787420	G	-0.000391766
rs6585126	T	8.73641e-05
rs17129412	G	0.000385397
rs7081632	G	-0.000363567
rs7096364	A	-0.000383621
rs10885299	G	-0.000381436
rs11195768	A	-0.000352594
rs1019382	C	-0.000363387
rs7923493	T	0.000410662
rs7906853	G	0.000412348
rs7087417	G	0.000343785
rs12358433	T	0.000342318
rs11195777	C	0.000396065
rs12354545	T	0.000417105
rs11195778	A	0.000412959
rs11195781	T	2.43521e-05
rs1421050	T	2.28787e-05
rs17129458	G	-0.000397728
rs10885306	G	0.000358132
rs10749107	G	0.000317374
rs7092820	G	0.000348313
rs12254157	A	0.000335873
rs2804576	A	0.000375377
rs2792723	C	0.000509351
rs2792719	T	0.000432074
rs2804584	A	0.000491105
rs2804585	G	0.000472175
rs2792717	T	0.0004937
rs2792709	C	0.00045775
rs11818045	C	0.000451289
rs2792708	A	0.000462794
rs2792705	A	3.5164e-05
rs2419601	C	1.00625e-06
rs2249846	G	0.00068288
rs2804602	A	1.33425e-05
rs1977791	T	0.000527684
rs2804603	G	0.00071251
rs2792694	A	0.000516068
rs2792690	A	0.000488697
rs2804609	T	-0.000151855
rs2804610	A	-0.000155492
rs2804614	C	-0.000136731
rs11195815	C	0.000534153
rs2792743	G	-9.11161e-05
rs2419603	C	0.000125121
rs3824627	T	0.00017976
rs1129555	A	0.000248806
rs7078775	A	0.000125206
rs17129557	T	0.000127993
rs2297991	T	0.000211218
rs17129561	G	0.000109212
rs2277207	G	0.000161272
rs3824626	T	0.000163456
rs2250802	G	0.000265154
rs4918721	G	8.01113e-05
rs10749108	G	0.00016092
rs2251579	A	0.00016086
rs2803616	A	0.000156093
rs2792700	T	0.000135077
rs10787428	T	0.000152794
rs2792751	T	0.000273992
rs2419604	A	0.000222413
rs2001808	G	0.000148042
rs4918723	A	0.000129526
rs10787429	T	0.000258407
rs7096937	T	0.000230662
rs12246288	T	-0.000295491
rs7895952	C	-0.000299657
rs9645581	A	-2.27695e-06
rs11195843	G	1.675e-06
rs7898213	T	8.49324e-07
rs4575188	A	9.21765e-06
rs2419608	T	7.52217e-05
rs11195846	C	0.000224587
rs12572167	G	0.000229816
rs12572599	T	2.22925e-05
rs12572629	T	8.17141e-05
rs6585145	A	2.35657e-05
rs10787433	T	1.67797e-05
rs7897127	G	2.89282e-05
rs4917629	C	3.10132e-05
rs4918732	C	3.47882e-05
rs12219777	T	0.000172729
rs17672268	T	0.000206957
rs7895373	C	6.67754e-05
rs2182518	C	-8.58153e-05
rs2419613	A	2.77094e-05
rs11195861	A	0.000180438
rs11195865	T	3.85729e-05
rs7912328	A	0.000136011
rs12414592	A	9.69492e-05
rs12414593	A	9.12703e-05
rs10885325	T	0.000181986
rs12570235	G	0.000115279
rs943263	G	-0.000117668
rs12412743	C	0.000161591
rs943264	C	-0.000100169
rs943265	T	0.000162726
rs11195874	T	7.47733e-05
rs2148489	T	0.000188387
rs11195876	T	9.71963e-05
rs1926559	T	2.87157e-05
rs10509957	G	-0.000126969
rs7075065	G	-0.000117351
rs10509958	A	-5.16099e-05
rs10509959	A	-0.000144458
rs10430630	T	-0.00021641
rs1926562	A	2.09536e-05
rs12414024	A	0.000123307
rs10885329	A	7.75545e-05
rs11195887	T	-0.000234883
rs9804185	T	0.000129703
rs7076400	T	8.15883e-05
rs1887136	A	6.71263e-05
rs7896275	A	-0.000235654
rs10885332	C	-5.20772e-05
rs10787440	T	4.3409e-05
rs11592670	C	0.000223572
rs4918738	G	3.07127e-05
rs7907700	A	0.000178537
rs7087000	G	3.99894e-05
rs6585151	A	6.75487e-06
rs6585152	C	0.000135162
rs2148493	C	-9.96849e-05
rs11195918	G	5.86997e-05
rs1887139	G	-0.000110898
rs1926565	A	-1.87241e-05
rs12268778	T	0.000208483
rs2419621	C	-3.93964e-05
rs1926564	G	3.86766e-05
rs11195938	T	9.77444e-05
rs11195939	G	2.37692e-05
rs17129748	T	0.000104764
rs11195940	T	0.000110862
rs12255316	C	0.000105367
rs4918747	A	6.27382e-05
rs11195943	C	-1.7975e-05
rs10787446	T	6.26026e-05
rs17129754	G	-3.409e-05
rs4918748	A	8.28309e-05
rs10885343	G	8.44608e-05
rs11195949	T	9.52632e-05
rs10885346	A	9.52496e-05
rs4439448	T	9.87374e-05
rs17129769	C	-0.000140325
rs876873	T	0.000149656
rs2255740	A	6.30925e-05
rs2256368	G	7.62383e-05
rs8624	T	-0.000105101
rs2256624	A	-2.59186e-05
rs2306158	G	5.01209e-05
rs12098576	G	0.000163815
rs17129781	C	0.000140149
rs7476679	G	0.000411746
rs10885349	C	0.000411571
rs7917657	G	-4.55017e-06
rs9971308	A	0.00018147
rs11195969	C	0.000153995
rs6585156	A	0.000163653
rs17129806	C	7.90805e-06
rs716168	G	0.000149891
rs716169	T	0.000108382
rs12264675	G	0.000312168
rs10509963	A	0.000128544
rs12415142	A	-0.000322916
rs7895362	G	-0.000397007
rs12241008	T	-0.000401978
rs17129837	C	-0.00049763
rs12246635	T	-0.000415572
rs4439449	G	-0.000438464
rs12255141	A	-0.000417662
rs12267540	A	-0.000365923
rs2028783	A	-0.000586872
rs12266418	G	-0.000566415
rs2242205	G	-0.000577007
rs10506868	C	-0.00070907
rs12254971	A	-0.000550811
rs12268627	A	-5.06807e-05
rs11818906	C	5.18528e-05
rs7903835	T	5.47809e-05
rs12267640	G	4.58192e-05
rs1325172	C	0.00027223
rs11196014	T	-8.07137e-06
rs1536081	A	0.000257685
rs7893991	T	0.00016931
rs17129898	A	-1.93789e-05
rs2044365	G	0.000116284
rs2120932	T	2.53268e-05
rs2044367	C	0.000130916
rs9645551	T	0.000120038
rs12247608	A	0.000470097
rs6585163	A	9.81853e-05
rs7100404	C	2.49186e-05
rs12267930	A	0.000184242
rs17352026	A	1.76034e-05
rs11196024	A	9.20164e-06
rs2007532	C	9.35176e-05
rs703332	T	0.00011171
rs1022907	C	8.8805e-05
rs6585167	C	-9.70467e-05
rs2859885	C	-0.000197305
rs11814680	C	0.000105297
rs17130000	T	0.00016439
rs17130008	A	0.000178794
rs7899937	C	-0.000391833
rs6585173	T	6.35257e-05
rs11196062	T	0.000159398
rs7088500	A	7.81174e-05
rs12412704	T	0.000170242
rs7097587	G	0.000176521
rs3802554	C	-0.000349623
rs7897837	A	-0.000316714
rs7077338	G	-0.000347775
rs7907012	A	6.47922e-05
rs7907540	C	8.85054e-05
rs7090942	G	-0.000310408
rs11196072	T	-0.000134198
rs7342028	G	9.667e-05
rs12784726	G	0.000137113
rs7088860	A	-0.00067426
rs12265047	G	0.000838508
rs1886600	C	0.000112375
rs10885378	T	3.85924e-06
rs1885281	A	-0.000221932
rs7086803	G	-0.000540186
rs11196083	G	4.60696e-05
rs7916159	A	-0.000519438
rs7090269	G	-0.000741207
rs7918405	G	-5.54918e-05
rs7096151	G	-4.6592e-05
rs11196087	T	-0.000522109
rs11196088	G	-0.000254102
rs12412082	A	-0.000299822
rs17130045	C	0.000102723
rs4145776	A	4.01193e-05
rs11196097	G	-0.000159664
rs11196098	A	-0.000180551
rs11196101	T	-0.000135922
rs6585187	C	-7.50368e-05
rs744340	T	-0.000199167
rs941827	T	-3.78776e-05
rs4918778	T	-0.000263625
rs4633389	A	-0.000249573
rs2479038	A	0.000430586
rs12248007	C	3.86868e-05
rs11196134	A	-0.000936589
rs1327692	A	0.000392683
rs4451646	A	2.56735e-05
rs1547191	C	0.000384145
rs2479118	T	-2.86261e-05
rs2475176	G	5.83484e-05
rs17746382	A	4.03296e-05
rs4918785	C	-0.000442757
rs17130133	T	-0.0013242
rs1556014	T	2.23317e-05
rs11196147	G	-1.19421e-06
rs17130147	T	1.19179e-05
rs2148887	T	0.000168475
rs10509967	A	0.000149794
rs3814570	C	0.000165414
rs10885395	C	0.00017741
rs7094463	A	0.000261291
rs12573128	A	0.000136573
rs7917983	T	-0.000181437
rs7901275	A	-0.000196845
rs6585196	C	8.42616e-05
rs7081062	G	6.62862e-05
rs10128255	G	5.76305e-05
rs11196181	G	0.000406115
rs7903146	C	3.41987e-05
rs7896811	C	0.000146525
rs4132670	G	4.60791e-05
rs11196192	T	0.000462287
rs7074440	G	0.000143748
rs12243326	T	0.000114848
rs11196203	C	0.000163258
rs12255372	G	7.17098e-05
rs7077247	T	0.000128597
rs7908486	G	0.000228451
rs4277044	G	6.62358e-05
rs911769	A	0.000228782
rs12768310	G	0.000179852
rs11196218	G	0.000177502
rs11196219	G	0.000179005
rs3814572	A	-4.43282e-05
rs11196224	C	0.000196808
rs7085532	G	0.00026452
rs7894421	T	0.00030588
rs17130183	T	0.000291429
rs11196236	T	0.000110932
rs1362943	G	7.72519e-05
rs10787475	T	0.000232709
rs7089262	C	-0.00020865
rs10787476	A	0.000396273
rs290490	G	9.18597e-05
rs1555485	C	-0.000111427
rs11594610	G	-9.69125e-05
rs10509970	T	-7.64352e-05
rs4081699	A	-9.39958e-05
rs12219721	G	-0.000138274
rs7100692	A	-0.000213933
rs12774967	C	6.25791e-05
rs7897584	A	-0.000100785
rs10885427	A	8.77839e-05
rs11819509	G	-0.000712452
rs1923446	G	-0.000754877
rs1010932	C	0.000328815
rs12098403	G	-0.000162813
rs7914029	T	-0.000798641
rs4265536	T	-0.000233895
rs11819326	C	-3.9151e-06
rs7092764	C	-0.000156361
rs7911274	C	-5.10863e-05
rs4918805	G	-0.000451184
rs4444012	G	-0.000184477
rs4590793	A	-4.14688e-05
rs12219131	C	-0.000369678
rs4917648	A	-0.000256332
rs11196284	C	-0.00034034
rs11196287	C	-0.000327363
rs7906302	T	-1.0302e-05
rs946199	G	-0.000131509
rs12264796	C	0.000144099
rs10458734	C	0.000152447
rs476484	A	6.47343e-05
rs482074	A	7.97009e-05
rs563135	A	-3.92959e-05
rs11592170	G	2.24637e-05
rs501812	A	4.8685e-05
rs579848	C	8.25609e-05
rs550770	T	-2.04563e-05
rs11196299	G	0.000173933
rs536280	T	-1.31318e-05
rs1904443	C	0.000295606
rs490816	G	-0.00011328
rs567584	C	0.000163801
rs581103	C	4.3685e-05
rs572679	A	2.78165e-05
rs569586	C	-0.000218964
rs10885431	C	7.46257e-05
rs10885432	A	0.000117277
rs10509973	T	0.000106948
rs10509974	T	0.000115168
rs7086109	A	6.64947e-05
rs7080287	G	0.000192146
rs2221422	C	0.000185488
rs536135	T	-5.02968e-05
rs4918814	C	0.000139297
rs1966051	T	-0.000217754
rs4336963	T	0.000125363
rs7090377	C	0.000125223
rs536626	G	0.00041179
rs17688905	T	0.000380956
rs515028	A	7.45193e-05
rs1338433	C	-0.000532955
rs7091453	A	-1.30358e-05
rs531790	C	0.000382323
rs17130321	G	0.000202381
rs11597067	A	0.000218833
rs576289	G	-0.000264774
rs486759	C	-0.000342023
rs17130335	A	4.38621e-05
rs519241	G	-0.00017218
rs12262703	C	0.000231531
rs537090	C	-0.000121815
rs537113	G	-0.000130931
rs12763961	C	-4.55461e-05
rs568110	C	-5.48138e-05
rs12769650	G	-3.11165e-05
rs489711	G	-0.000541024
rs1124096	C	-0.000210472
rs10885442	G	-4.13674e-05
rs7072279	C	-0.000114474
rs7914376	G	-4.93929e-05
rs7095595	G	-0.00024067
rs11196322	G	-0.000558593
rs17130359	C	0.000224793
rs1566866	C	0.000386686
rs10787487	G	0.000281845
rs2208667	A	0.000776931
rs10749129	T	0.000313715
rs927397	T	0.000777553
rs6585219	A	0.000788573
rs6585220	A	0.000701917
rs1416131	A	-0.000217797
rs1416134	T	-0.000201229
rs7084958	A	-0.000173407
rs11591283	T	-3.54143e-05
rs17130385	G	0.000234778
rs4917653	A	-8.56957e-05
rs10509978	T	-0.000410051
rs4918821	T	-9.17157e-05
rs17130389	T	-0.000217659
rs2208668	C	-0.000861579
rs10736227	G	0.000198183
rs6585223	G	0.000127848
rs11196342	T	6.97148e-05
rs1472750	T	1.57682e-05
rs17769979	C	6.99532e-05
rs10749132	A	0.000116776
rs734241	G	0.00018162
rs1046528	T	0.000133864
rs12253959	G	9.07124e-05
rs1033773	C	0.00011978
rs4244306	A	0.000117592
rs1322176	G	-0.000850226
rs7075094	G	-9.29022e-05
rs11196353	C	0.000111855
rs7077843	C	5.15615e-06
rs7919248	T	0.000148294
rs2419830	G	-2.23259e-05
rs2419831	G	0.000230568
rs11592949	T	-4.67426e-06
rs11196359	T	-4.29061e-05
rs1570269	T	-2.40104e-05
rs4261225	G	-6.27882e-05
rs11196361	C	0.000125884
rs6585227	T	8.67139e-05
rs7088233	C	-0.000293417
rs2419834	T	2.4649e-05
rs4918836	T	9.36641e-05
rs11196366	C	-0.000363409
rs7915891	T	0.00019616
rs11595042	G	7.74807e-05
rs17770901	A	6.63583e-05
rs1157915	A	0.000183889
rs1853204	G	0.000175227
rs4918839	C	0.000618301
rs2000278	C	0.000125924
rs3758589	A	-2.82803e-05
rs4387289	A	0.000163089
rs2240880	G	0.000262862
rs2240878	C	0.000125042
rs10509980	A	0.000131277
rs10509981	C	9.7048e-05
rs4918842	T	-2.55241e-05
rs11575624	C	-0.000110875
rs3781387	A	-2.30237e-05
rs11575625	G	-9.88933e-05
rs11575631	C	-0.000136098
rs4918844	T	-0.000241079
rs10787490	G	-0.000235591
rs11575634	C	-3.81764e-05
rs11196379	A	-0.000124652
rs2419836	T	0.00021918
rs911707	A	-0.000203857
rs7096084	A	0.000177785
rs2419840	A	9.77682e-06
rs10885477	C	0.00013791
rs3740530	C	1.23792e-05
rs11196383	C	0.000105809
rs1535426	G	2.79661e-05
rs2302374	A	-3.48791e-05
rs7071251	T	-3.84767e-05
rs2302373	C	-6.65059e-05
rs911704	G	-3.21795e-05
rs932650	T	3.89236e-06
rs3781375	C	-0.000284497
rs10885478	G	-0.000355024
rs1885434	G	-2.34036e-05
rs10787493	C	0.000205991
rs10885479	T	7.76217e-06
rs11196389	A	-0.000442248
rs4918859	G	-0.000117965
rs12252542	A	-0.000256802
rs11196391	A	0.000205671
rs12241995	G	-1.74139e-05
rs885567	C	-1.81002e-05
rs2419843	G	-2.7154e-05
rs2419846	C	-9.00872e-05
rs12243176	A	7.24446e-05
rs10749138	T	7.07848e-05
rs1539588	G	2.00723e-05
rs1539587	G	0.000263254
rs3121454	T	0.000206807
rs2419851	A	0.000230484
rs868738	G	0.000191505
rs713585	G	0.000313754
rs3127086	C	3.07829e-05
rs2286741	A	2.636e-05
rs2286739	A	3.3638e-05
rs2286737	G	3.05592e-05
rs2286736	G	1.49332e-05
rs2286735	G	1.15704e-05
rs7912665	A	1.47007e-05
rs7912899	C	-9.95733e-06
rs3121458	A	1.29625e-05
rs2419854	A	1.74519e-06
rs11592114	C	0.000337847
rs1419099	G	6.06054e-06
rs3189030	G	-1.89545e-05
rs11196400	C	-0.000168897
rs3127094	A	1.10951e-05
rs10509983	C	0.000109025
rs3127098	G	5.25302e-06
rs10885482	T	-2.40169e-05
rs3121465	A	1.69551e-05
rs3121466	A	0.00022171
rs3121467	G	1.53948e-05
rs2419855	T	1.35081e-05
rs3121474	A	0.000228163
rs3127106	T	1.1817e-05
rs3121478	C	1.34249e-05
rs3121480	A	1.03808e-05
rs2275799	C	9.89607e-05
rs2185913	T	1.41387e-05
rs3127110	A	2.07091e-05
rs4918861	C	8.21027e-05
rs3737322	A	9.45402e-05
rs7906050	T	9.84802e-05
rs11196406	C	0.000387074
rs12775876	A	2.15206e-05
rs7914877	T	9.87939e-05
rs1891762	G	0.000238194
rs7907942	C	0.000320652
rs10885492	G	0.000315958
rs17700338	T	-0.00014682
rs3127122	A	0.000237002
rs4918863	T	0.000321067
rs3127124	A	7.31812e-05
rs1109927	G	-0.00016521
rs17773680	C	-8.20538e-05
rs3121494	A	0.000234694
rs1419098	A	0.000245671
rs1112572	A	-0.000179998
rs10885493	G	0.000351089
rs7906704	G	-0.000164718
rs12415607	C	0.000148096
rs11196418	G	6.22325e-05
rs11196422	G	-0.000214383
rs11196430	G	5.01733e-05
rs7085113	T	-4.17179e-06
rs3127072	G	0.000144796
rs3124743	A	0.000137253
rs3124741	C	0.000209304
rs11196445	G	-0.000121316
rs4457708	C	0.000181476
rs11196446	T	-3.42286e-05
rs3124739	A	0.000261304
rs3124738	A	0.000266563
rs17090911	G	-0.000205668
rs11196448	C	4.90629e-05
rs11196449	T	-0.000260603
rs3814231	C	-6.823e-05
rs12359418	C	0.000137156
rs2227309	G	-5.70597e-05
rs12247479	G	-0.000317191
rs1127687	G	1.96627e-06
rs12249629	G	-0.000287384
rs11196455	T	2.02615e-07
rs3124737	A	0.000156865
rs3124736	A	0.000197703
rs12358301	T	6.94383e-05
rs7094186	T	-0.000140122
rs7079926	G	-0.000139862
rs3127079	C	0.000245543
rs3127080	G	0.000265173
rs2419880	G	-0.000104343
rs2900993	A	0.000335766
rs12569731	G	-0.000122264
rs4528272	T	-0.000116867
rs4631835	T	0.000229395
rs10885500	A	4.36731e-05
rs10885501	G	4.88379e-05
rs3763795	A	0.000119588
rs11196479	T	0.000253838
rs3750903	T	3.36235e-05
rs7899829	G	3.89088e-05
rs3750901	T	-0.000188481
rs3750900	C	3.5438e-05
rs3750899	C	3.16304e-05
rs2419874	C	2.07258e-05
rs2419873	A	3.10169e-05
rs4431982	G	2.56889e-05
rs1065209	T	-0.000154483
rs7071578	T	3.43495e-05
rs7902084	G	0.000154127
rs12358122	A	0.000134671
rs11196493	A	0.000162059
rs10509986	G	4.75395e-05
rs7895170	C	0.000180961
rs11196524	A	3.58114e-05
rs10509990	A	0.00052726
rs10885514	G	8.26469e-05
rs3829213	A	8.45804e-05
rs2419857	G	6.48984e-05
rs2301180	T	-7.77395e-06
rs7073100	T	7.28511e-05
rs11196534	A	6.01347e-05
rs4373875	C	-7.27159e-05
rs6585248	C	6.66684e-05
rs7080052	T	7.23098e-05
rs7914144	A	7.27139e-05
rs7913176	G	6.29995e-06
rs4385846	G	6.46017e-05
rs6585250	A	6.4787e-05
rs6585251	C	-1.78589e-05
rs10219135	T	6.56454e-05
rs10787509	C	4.38729e-05
rs4345919	G	-1.77027e-05
rs2419882	A	-0.000228042
rs11196543	A	-0.000228179
rs11196544	G	-0.000239862
rs151598	A	-0.000223575
rs17702902	T	-0.000235573
rs114823	C	-6.00294e-05
rs151599	G	-0.000102339
rs151600	A	5.54922e-06
rs151602	A	2.52023e-05
rs151603	G	3.76599e-05
rs180935	G	2.36899e-05
rs180934	A	3.58294e-05
rs180925	A	-0.000208212
rs180922	C	4.40251e-05
rs180919	A	1.82093e-05
rs180917	T	2.89594e-05
rs180914	A	2.90357e-05
rs17574901	C	-0.00040693
rs238758	T	0.000410499
rs82625	T	0.000392854
rs413869	G	0.000772276
rs426121	A	0.000708361
rs238753	T	0.000746919
rs7087846	T	-0.000247828
rs7093234	C	-0.000801619
rs2480792	G	-0.000377964
rs7093400	A	-0.000832504
rs11196592	G	-0.000433346
rs7069673	T	-0.000207578
rs7090717	C	-9.88059e-06
rs10885530	C	2.19101e-05
rs12414581	A	1.29607e-05
rs2024183	C	-1.81953e-05
rs4918887	G	-1.56081e-05
rs3851554	T	-5.63054e-05
rs12355850	C	-0.00023365
rs1034258	A	0.000117908
rs7905846	G	2.80108e-05
rs17091304	A	4.30996e-05
rs12781886	C	5.05009e-05
rs2782977	G	2.71667e-05
rs12763057	T	4.34191e-05
rs11594867	A	5.09061e-05
rs3740153	A	6.10803e-05
rs682836	G	3.53358e-05
rs643148	T	2.85515e-05
rs657497	G	9.46759e-05
rs7095762	G	3.36389e-05
rs11598654	C	-0.000322427
rs17776701	C	-0.000320531
rs12782946	C	-0.000387688
rs1061159	G	2.58089e-05
rs10509997	T	0.000264863
rs17091403	C	1.50386e-05
rs12251656	A	0.000353542
rs2616657	A	5.51388e-05
rs12268539	C	0.000336419
rs17091414	A	3.97202e-06
rs7071230	A	5.7808e-05
rs998334	G	5.41957e-05
rs10510000	A	-6.20498e-05
rs2616636	G	7.26583e-05
rs10160168	A	0.000323077
rs11196657	T	6.72031e-05
rs12781853	A	-7.20394e-05
rs3888629	C	0.000376913
rs12265237	G	7.94742e-05
rs1978224	C	-7.33227e-05
rs3930006	C	-0.000126791
rs11594379	T	-7.50217e-05
rs35045310	A	-8.38638e-05
rs11597476	A	-8.05944e-05
rs672785	T	5.4314e-05
rs11594961	G	-7.32754e-05
rs11597770	T	6.55524e-05
rs3863278	G	-0.000102761
rs639813	A	5.38084e-05
rs639870	C	3.00983e-05
rs9664945	G	8.38321e-05
rs12262953	G	0.000366201
rs11593345	T	5.70671e-05
rs572208	A	0.000153806
rs12773168	A	8.91762e-05
rs526930	A	0.000107489
rs17091481	C	0.000265545
rs17091488	C	0.000280706
rs7899113	T	3.35952e-05
rs1003441	T	-0.000232039
rs10787521	C	0.000130917
rs539946	G	-8.17027e-05
rs11196686	A	-0.000158492
rs1889449	G	0.000169777
rs12357853	G	-0.000269287
rs12572135	C	-0.000295602
rs3750821	C	-0.000115715
rs1468500	T	-9.9987e-05
rs1889450	G	-0.000300287
rs507098	T	-0.000307693
rs2286397	C	-0.000647893
rs10885547	G	-0.000289493
rs17586071	T	-0.000207002
rs10787524	T	-0.000306363
rs1413620	A	-0.000110501
rs4752395	T	-0.000363445
rs6585272	C	0.00081001
rs2050307	G	0.00071597
rs6585273	T	0.000691858
rs1334469	G	-0.000171534
rs10736232	C	-5.2195e-05
rs7922542	T	-5.61998e-05
rs11817739	C	5.57074e-05
rs10885557	C	2.23951e-05
rs7100393	A	0.000148934
rs7094255	T	0.000123914
rs12263086	T	0.000244646
rs10437496	C	0.00029327
rs7896823	T	0.000266438
rs11196716	A	0.000248967
rs11196717	A	0.000235206
rs4751674	T	-0.00033351
rs7896317	T	-0.000291452
rs537432	A	-6.7557e-05
rs475150	A	-0.000110993
rs1535388	A	-0.00029614
rs941856	G	-0.000243686
rs6585276	C	-0.000217842
rs7081297	A	3.10183e-05
rs4752638	A	-0.000248876
rs7910088	C	-3.13782e-05
rs12255595	T	1.30932e-05
rs11196733	C	-0.000218741
rs4752697	A	-0.000130438
rs9665297	T	-4.97847e-05
rs4751902	T	0.000188262
rs10885565	C	-0.000184655
rs7075375	A	5.58508e-05
rs7917233	T	-0.000129858
rs17406965	G	-8.18751e-05
rs6585278	T	3.38084e-05
rs7918207	C	1.91593e-05
rs11196739	C	-0.000352224
rs4752727	G	0.000168238
rs11812741	G	-0.000423254
rs11196740	G	-0.000382506
rs7920422	T	0.00017598
rs4751904	C	0.000209748
rs7916374	A	-0.000139461
rs3750820	T	-0.000434916
rs941853	G	-9.90511e-05
rs1885334	A	-0.000159071
rs727532	A	-0.000113473
rs10885570	G	-3.55097e-05
rs7920878	G	-0.000173504
rs10510004	G	-0.000180921
rs10510005	C	3.32486e-05
rs2145896	C	8.24649e-05
rs2475224	G	3.12521e-05
rs11196762	A	0.000172142
rs1080709	T	0.00010908
rs11196764	C	5.44902e-05
rs2475228	A	7.57465e-05
rs7910989	C	3.10369e-05
rs2475230	A	4.52142e-05
rs10510006	A	-6.533e-05
rs17091963	G	-0.000276415
rs2497708	A	-1.43352e-05
rs2475239	G	-1.44006e-05
rs2145894	C	-1.6305e-05
rs2497714	A	-0.000372301
rs7076323	A	0.000208998
rs11196780	G	1.39922e-05
rs10885575	A	1.23803e-05
rs883768	T	-1.46598e-05
rs2483587	C	-1.3941e-05
rs10885579	C	-0.000100256
rs2483596	A	-1.58617e-05
rs2497719	G	-3.33114e-05
rs986212	C	-8.70963e-05
rs4144582	G	-0.000123522
rs10749169	C	-0.000139736
rs10749170	T	-0.000138548
rs2483535	A	0.000113237
rs2497730	C	0.000111024
rs10787538	A	-0.00010434
rs2483539	G	0.000114036
rs2483541	T	0.000120976
rs2483548	T	0.000131521
rs2483549	C	0.000108709
rs7894443	C	0.000202605
rs2483552	A	0.000130973
rs2483553	G	0.000119147
rs7923449	A	-0.00010879
rs2901044	G	-0.000133976
rs2483567	A	-1.34791e-05
rs11196791	A	-0.000161613
rs985273	G	9.0232e-05
rs12357781	A	-6.1236e-05
rs2483580	A	-2.65282e-05
rs1413195	A	-4.71437e-05
rs10787540	G	-9.34538e-05
rs11196798	A	-0.000106616
rs2497666	G	-0.00024347
rs2483589	C	-0.000233965
rs2483593	G	-0.000121207
rs2483603	C	-0.00010785
rs11814078	G	-0.000809633
rs11196810	G	0.000287115
rs11196811	C	-0.000403485
rs1333689	G	-0.000452485
rs2497681	C	-0.000449639
rs11196826	C	0.0002431
rs4752071	G	0.000227602
rs4568917	C	-4.68673e-05
rs17092218	T	-0.000521098
rs10885592	C	-0.000507918
rs12571587	T	-0.000181751
rs12570718	C	-3.51398e-05
rs17092237	C	-0.000541817
rs17719647	G	0.000204814
rs11196843	C	2.68608e-05
rs7893317	G	0.000686101
rs12768716	A	7.24343e-06
rs11196845	T	0.000297584
rs4752090	T	-1.4453e-05
rs11196855	T	-9.38081e-05
rs4752099	T	9.51527e-05
rs11597188	C	8.78723e-05
rs4751639	C	-9.36637e-05
rs11196865	T	-0.000655777
rs7091958	T	0.000135891
rs11196869	G	-7.22062e-05
rs11196871	G	0.000143996
rs11196873	C	-0.000620836
rs10885596	C	-0.000625503
rs11196874	G	-5.09121e-07
rs7075935	A	7.2434e-06
rs217188	T	5.4638e-05
rs1005968	C	0.000210913
rs808249	C	1.67236e-05
rs808260	C	2.63976e-05
rs808258	G	-3.16983e-06
rs217198	C	-5.86813e-05
rs217186	C	-4.21912e-05
rs808355	T	-0.000155148
rs808351	A	-0.000143444
rs10885601	C	-7.79666e-05
rs808340	T	-0.000198457
rs808338	T	-0.000257473
rs808332	A	-0.0001585
rs808316	G	-2.35986e-05
rs808315	C	-6.01204e-05
rs808310	T	5.68526e-05
rs808301	A	-0.000147933
rs12763784	G	0.000198424
rs12763449	C	0.000185207
rs703349	C	-0.000105256
rs17794002	A	0.000274937
rs11196904	T	-0.000140734
rs808294	C	-0.000103551
rs11196905	T	-0.000855959
rs10885605	A	-0.000801175
rs808282	T	-0.000128648
rs11196916	G	-0.000815163
rs11196917	T	-9.001e-05
rs808276	A	-0.000135946
rs11196926	C	-0.000164269
rs12416635	C	-0.000707912
rs10885616	A	-0.000349082
rs7915943	G	0.000153305
rs7923693	A	7.79087e-05
rs11196954	G	-0.000356951
rs17092542	G	0.000265485
rs10885622	G	8.31257e-05
rs17721283	A	0.000226726
rs12414613	A	-0.000409159
rs12411997	C	-0.000881678
rs11196967	T	0.000243557
rs10885625	A	-0.000216242
rs7099208	A	0.000186503
rs11196970	T	-0.000228431
rs10787548	C	7.9484e-05
rs12253405	C	-0.000586425
rs17092584	T	2.67006e-05
rs11196980	C	-0.000889369
rs11196981	T	-0.000539952
rs10885632	C	0.000209865
rs11196991	C	0.000213139
rs10885633	C	0.00021222
rs11196999	G	0.000204733
rs11197000	C	0.000198721
rs881191	G	-0.000171501
rs881193	C	-0.000184041
rs7898249	G	0.000270756
rs11197007	T	0.000221385
rs11197010	C	0.000183652
rs10885639	T	0.000238494
rs7092748	C	0.00036385
rs7079234	T	0.000257203
rs12774597	A	0.000193583
rs968848	G	0.000180096
rs2738849	C	0.000211459
rs2782881	C	0.000284494
rs1663157	A	-0.000152201
rs1264782	A	-8.38335e-05
rs11197072	A	0.00013665
rs1264794	C	-0.000108244
rs1537685	G	0.000191493
rs2065719	A	1.33034e-05
rs12357741	G	5.06708e-05
rs1264764	T	-0.000209443
rs11197110	C	0.000198153
rs1264773	A	-0.000200414
rs10885671	A	0.000191497
rs11197120	G	0.000130387
rs10787555	T	0.000120284
rs10885675	A	0.000119581
rs11197128	T	-0.000157312
rs11498596	G	-0.000209661
rs6585323	G	-7.11827e-06
rs2201363	C	-0.000198329
rs10885683	A	0.000119905
rs2291669	C	5.58146e-05
rs923907	C	0.000155493
rs1953758	G	-1.53286e-05
rs1389647	C	-0.000118008
rs10787565	T	-1.87315e-05
rs11197168	A	0.000136558
rs1565832	C	0.000112309
rs677575	T	0.0001224
rs589508	A	0.000115316
rs1170884	C	0.00012021
rs587603	G	0.000118894
rs7078695	C	0.000136112
rs10787572	T	3.34961e-05
rs659351	T	1.5203e-05
rs17093114	T	0.000425785
rs17723399	T	-2.00749e-05
rs4364974	A	-8.68676e-06
rs4582885	T	4.66646e-06
rs17093149	A	0.000360047
rs10885725	T	-2.31717e-05
rs7906146	T	7.85993e-06
rs7100684	G	1.16126e-05
rs2182863	T	0.000161722
rs17802400	C	2.33949e-05
rs11197255	A	-2.28551e-05
rs17724010	T	3.56891e-07
rs7078828	A	4.15662e-05
rs11197258	G	1.7918e-05
rs7895853	T	-2.15635e-06
rs7098660	G	5.41184e-06
rs12252303	T	-2.5096e-05
rs12781613	A	-1.93187e-05
rs11197286	T	-1.10726e-05
rs10509993	A	-1.22935e-05
rs11197294	C	-2.18551e-05
rs1953601	G	2.5356e-05
rs1572398	A	9.53223e-06
rs1572396	T	4.19269e-06
rs1932582	A	4.61766e-07
rs1336115	T	1.02154e-06
rs17093295	A	0.000225142
rs2784812	A	2.19357e-05
rs2804192	A	1.467e-05
rs12765024	G	-2.18991e-06
rs11197320	T	2.30948e-05
rs2769407	G	6.45505e-06
rs2804204	T	2.36412e-05
rs2804207	T	2.22873e-05
rs2769403	A	9.92238e-06
rs2769398	C	2.07184e-05
rs1590736	A	-7.54711e-07
rs1590733	T	-3.19771e-06
rs11197337	C	1.14793e-05
rs11197361	T	4.48298e-05
rs2769422	T	-5.37929e-05
rs2769418	G	-1.07432e-05
rs2804250	C	-5.89564e-05
rs2769417	G	-6.93228e-05
rs11197369	A	3.27113e-05
rs12766032	A	4.0328e-05
rs2420098	A	-8.01895e-06
rs714849	A	-2.94428e-05
rs2804144	G	-5.42105e-05
rs2804147	A	-7.63019e-05
rs4751923	A	-2.56152e-05
rs2052067	G	1.4228e-05
rs2255909	C	-0.000135474
rs7093582	C	-5.28096e-06
rs7067647	A	2.20419e-05
rs10885772	T	-1.29057e-06
rs7914798	G	3.76567e-05
rs10787592	G	-1.82229e-06
rs7076927	G	1.59663e-05
rs7069993	C	1.17021e-05
rs11197416	C	3.37478e-05
rs7904383	A	2.21929e-05
rs10510011	A	8.04831e-06
rs17093489	T	0.000565528
rs10159620	G	3.64268e-06
rs17093513	A	1.78326e-05
rs2804164	C	-7.66731e-05
rs1860402	G	-0.000208585
rs4600124	A	4.18529e-05
rs11197430	A	8.36949e-05
rs10885800	T	7.93746e-05
rs2860341	T	-0.000173382
rs2960641	T	-0.000158195
rs10490919	T	5.18437e-05
rs2901061	G	4.63353e-05
rs10885812	C	-4.2181e-05
rs758579	A	2.53461e-05
rs2960680	A	9.70396e-06
rs11593928	G	-6.17085e-06
rs1547948	C	6.31807e-05
rs10490916	C	9.21203e-05
rs10885814	C	5.70242e-05
rs2907578	G	1.09712e-05
rs2960689	A	-9.04549e-05
rs2960686	A	-8.73635e-05
rs4531378	G	8.22127e-05
rs2960660	A	5.51661e-05
rs2960662	G	4.13605e-05
rs10787603	C	2.51537e-06
rs12255727	C	0.000192781
rs2024179	A	-9.33181e-05
rs979416	C	0.000100719
rs2907559	C	6.27983e-05
rs1541466	A	-6.34403e-05
rs4751569	C	8.35109e-05
rs2420124	A	8.7507e-05
rs2907554	A	5.19609e-05
rs725556	G	6.18572e-05
rs875377	G	7.10792e-05
rs875376	C	0.00011629
rs2960679	T	4.02288e-05
rs2901062	G	9.4279e-05
rs2420126	C	7.38357e-05
rs2907531	T	5.71198e-05
rs756497	G	9.05774e-05
rs1476795	A	-7.1751e-05
rs10787607	C	0.000113165
rs2907567	T	-0.00011284
rs10885821	A	0.000111302
rs11197463	T	-1.85231e-05
rs4430419	G	8.63188e-05
rs17093700	A	-1.99365e-05
rs2615886	T	-7.2513e-05
rs2615891	G	-8.37725e-05
rs17269882	A	0.000482998
rs2615884	C	-0.000459445
rs2249295	G	-0.000419007
rs2620961	A	-0.000467855
rs3740571	T	0.000207164
rs11197481	G	0.000396849
rs4751939	G	3.561e-05
rs4751940	T	9.21067e-06
rs7087751	T	1.98976e-05
rs917382	C	-5.67472e-07
rs180727	C	-8.72052e-05
rs180714	C	-0.000141678
rs180710	G	-0.000138553
rs180707	G	-0.000194455
rs180701	A	-0.000228584
rs180699	T	-0.000234448
rs180693	G	-0.000156134
rs180690	G	-0.000221608
rs180680	T	-0.000224113
rs17732220	A	-0.000125026
rs180671	G	-0.000184959
rs180665	G	-0.000180854
rs180662	G	-0.000139498
rs17805341	G	3.77825e-06
rs180654	G	-0.000118483
rs180653	C	-0.000140548
rs4751943	T	0.000233867
rs180647	T	-0.000126971
rs180628	T	-0.000179189
rs180625	C	-0.000127506
rs11594263	G	2.76448e-05
rs180623	A	-0.000163965
rs180619	T	-3.54941e-05
rs180618	C	-4.20876e-05
rs180613	G	-4.47351e-05
rs1679542	C	-7.92243e-05
rs180607	T	-6.36893e-05
rs180594	T	-1.10974e-05
rs11197510	A	7.63005e-05
rs180590	C	1.76142e-05
rs180588	C	1.58964e-05
rs180587	T	-3.32607e-05
rs2068310	C	5.20881e-05
rs7907680	A	2.74928e-05
rs7907882	C	-0.000109045
rs180585	C	-5.56741e-05
rs180572	C	-7.0432e-05
rs180571	T	-5.94645e-05
rs180565	T	-2.24686e-05
rs11197512	G	-5.02596e-05
rs180552	G	-1.47235e-05
rs17094006	G	-4.38986e-05
rs2072277	T	-1.09512e-05
rs11598215	G	9.27716e-05
rs10490904	T	-3.12255e-05
rs11197522	C	-0.000256016
rs7087213	A	5.51906e-05
rs17094083	T	9.82202e-05
rs3781514	G	-9.43314e-05
rs2694787	C	0.000109223
rs7070267	C	-8.10887e-05
rs2694790	T	9.52725e-05
rs9787473	A	-9.22861e-05
rs2694798	T	9.63737e-05
rs17094114	G	-0.000142634
rs2694814	G	4.4068e-05
rs2530348	C	-0.000406093
rs2530347	T	-0.000390587
rs3843600	T	-6.36088e-06
rs2245020	G	1.33666e-07
rs952918	C	-0.00016403
rs2420238	C	-6.27819e-05
rs11597916	T	-6.18837e-05
rs3781531	A	-0.000179004
rs2286732	T	-0.000117453
rs17094234	C	-5.35837e-05
rs10885864	G	-9.95707e-05
rs7071432	T	0.000190226
rs10787629	C	-0.000119613
rs7090606	C	-0.000112157
rs10787630	C	0.000114724
rs10510015	T	0.000165094
rs4751955	A	-9.29582e-05
rs4553287	T	0.000106166
rs10749194	T	-5.65859e-05
rs3781536	A	-0.000100548
rs3781537	C	-0.000101406
rs3781538	T	-0.000106979
rs10749196	C	-9.24965e-05
rs3781542	T	0.000157482
rs7917174	T	-4.13666e-05
rs953920	T	0.000151832
rs11197576	T	-7.98761e-05
rs3781545	G	-8.18479e-05
rs3781550	A	-0.000180311
rs2577381	T	-4.70453e-05
rs12269391	A	-0.000159371
rs4636574	T	-0.000164684
rs2694762	T	-8.53102e-05
rs2694766	A	-2.45311e-06
rs2694767	A	-4.52951e-05
rs2694769	A	-1.37531e-06
rs12413355	A	0.000186878
rs4356140	A	0.000146047
rs4562724	C	4.36355e-05
rs2901099	G	1.47455e-06
rs4262646	A	-8.49004e-05
rs1107030	T	1.67525e-08
rs4611119	A	7.87129e-05
rs9804260	C	6.61691e-05
rs12570087	G	-1.38035e-05
rs11197596	T	9.56395e-05
rs10885879	T	3.64684e-05
rs7911126	T	4.24136e-05
rs2420250	C	4.64035e-05
rs7097998	G	-1.00041e-05
rs3781554	G	0.000269558
rs3781556	T	-0.000257017
rs10787638	C	0.000105748
rs2420255	C	-0.000298587
rs11197603	T	-0.000328925
rs3740572	T	0.000175081
rs2420257	G	-0.000291576
rs7078853	T	9.53467e-05
rs10885889	C	0.000111762
rs11816383	G	0.000138686
rs7920266	A	-0.000124583
rs2577356	A	0.00010652
rs11197613	G	-0.000366528
rs11197615	C	-0.000518092
rs2074986	T	0.000179779
rs8192661	C	0.000167235
rs10749205	T	-8.76009e-05
rs758576	T	3.10905e-06
rs12767703	C	0.000143089
rs11812522	C	9.76999e-06
rs1419873	G	0.000153704
rs988977	C	9.22015e-05
rs2577347	G	7.13077e-06
rs11817803	C	-1.61436e-06
rs2532674	C	0.000109845
rs1860401	G	9.42868e-05
rs1860400	C	-0.000108351
rs2568923	A	9.4784e-05
rs1819810	C	9.7427e-05
rs10490910	C	-6.9343e-05
rs7902111	C	-5.71427e-05
rs2286630	T	-5.46484e-05
rs10430687	T	0.000130146
rs12217215	A	0.000119575
rs1894788	C	-0.00016388
rs4636575	A	0.000267571
rs17094567	C	0.000263879
rs2109153	C	-2.40452e-05
rs7909371	T	-0.00021552
rs10885916	T	-0.000869465
rs10885917	T	-0.000788731
rs11817406	G	-0.000794114
rs11817421	G	-0.000791142
rs7080298	A	-0.000185879
rs11592675	A	0.000181707
rs12246684	T	0.000177156
rs11197640	A	-0.000776061
rs7093477	G	-0.000204083
rs12254317	T	0.000217332
rs17094643	A	-0.000429553
rs12243540	A	-0.000691314
rs12569433	A	-0.000588353
rs11197666	C	-0.000546519
rs7098493	G	0.000116641
rs10510018	C	-0.000261169
rs7071262	T	-0.000315651
rs7087456	C	-0.000441378
rs10749213	A	0.000270473
rs17094717	A	-0.000587081
rs1897511	C	0.000298569
rs17094724	T	-0.000580965
rs10787670	T	0.00041939
rs10885929	C	-0.000199639
rs1431486	T	0.000256813
rs1431485	T	0.000373121
rs17094739	C	-0.000392114
rs17094741	T	-0.000414479
rs17094744	A	-0.000441414
rs11197681	T	-0.000418482
rs2116287	A	-3.23661e-05
rs1529614	T	-0.000107787
rs10885936	G	-0.000125247
rs11197682	A	-0.000177831
rs12257773	C	1.04258e-05
rs989022	C	7.29711e-05
rs721181	C	3.01204e-05
rs7077408	T	7.31749e-05
rs7087485	T	6.11472e-05
rs10510020	A	0.000111884
rs7906587	C	0.000109619
rs7898331	C	-0.000136414
rs1431481	G	-0.000195157
rs10787675	C	-0.000195146
rs10787677	C	-9.58616e-05
rs10787680	G	-1.56269e-05
rs17094828	T	-1.18365e-05
rs12257985	C	-1.53658e-05
rs6585402	G	3.21683e-06
rs6585406	G	3.70897e-06
rs2420296	A	5.25018e-05
rs10736254	T	1.79653e-05
rs10736256	A	3.97868e-05
rs4570504	A	1.25679e-05
rs10749221	T	4.16615e-05
rs4751990	A	-6.59548e-05
rs7080993	C	6.8169e-05
rs10885978	G	-6.16964e-05
rs10787704	G	4.93891e-05
rs10510021	A	6.09243e-05
rs10749223	C	5.90379e-05
rs2420287	A	7.75008e-05
rs10885981	C	-6.6651e-05
rs10885982	G	6.68301e-05
rs12245521	C	-3.03241e-05
rs3010503	A	1.3088e-05
rs2915748	T	-1.38116e-05
rs2915772	A	-1.14489e-05
rs3010492	T	-6.5186e-06
rs3010493	C	-2.16774e-05
rs2915768	A	6.09137e-05
rs3010494	G	3.80573e-05
rs3010496	A	4.94768e-05
rs7908775	G	-0.000198243
rs2915767	A	1.72125e-05
rs7921168	C	-0.000125706
rs7906829	T	-0.000129246
rs11197744	A	-0.000608036
rs2305206	A	0.000101954
rs7906926	C	-7.4716e-05
rs3816355	T	-0.000223494
rs17094995	A	0.000274946
rs3781565	G	-0.000160665
rs3781564	T	-0.000397114
rs12414627	A	-2.49988e-05
rs2915756	G	0.000109314
rs2915754	G	0.000111083
rs2915753	A	0.000223612
rs7905887	A	-0.000221494
rs7909787	A	0.00040411
rs1049125	T	-0.000141529
rs1900505	T	-0.000273746
rs7358159	G	-0.000144
rs17735842	C	-0.000117355
rs3781561	G	-0.000213907
rs12783584	T	-0.000211529
rs12256398	C	-0.000120925
rs10749226	A	-0.000135037
rs3815416	C	-0.000184607
rs2286778	A	-0.000167281
rs9787661	C	-0.000164357
rs10047377	G	-6.06239e-05
rs11197775	T	-0.000245206
rs4751994	C	-0.000259009
rs4751995	A	-0.000104749
rs7910135	C	-0.000110823
rs3752408	C	-0.000211013
rs12774180	A	-0.000203886
rs2301179	A	-0.000114811
rs2301178	G	-3.85691e-05
rs2420318	G	9.1562e-06
rs2218584	C	6.37764e-05
rs12571521	G	1.40506e-05
rs10787712	A	1.72337e-05
rs12570073	C	-0.000131202
rs12572326	A	-0.000292338
rs7084566	A	0.000192213
rs17095102	A	-0.000269315
rs2166634	G	0.000192517
rs2420325	G	0.000154752
rs17095105	G	-6.12708e-05
rs2921966	C	-0.000121032
rs1900500	C	-0.000111029
rs2921967	A	-0.00011464
rs1665659	C	-0.000411629
rs17095112	C	-8.97807e-05
rs1638403	C	-0.000348052
rs2921969	G	-0.000118351
rs3010464	G	-0.000121572
rs733216	A	-0.000127759
rs2921971	G	-0.000124127
rs12263233	T	1.57237e-05
rs917476	G	-8.56731e-05
rs11197797	C	-0.00019378
rs3010476	G	-9.61951e-05
rs2420330	G	-0.000180448
rs758362	G	-0.000179951
rs1017088	C	-5.75486e-05
rs3010489	G	-0.000117681
rs10787714	G	-0.000176918
rs1008307	A	-6.63389e-05
rs3010491	G	-0.000150002
rs4752004	C	0.000120256
rs10787720	C	-7.02438e-05
rs1628985	T	6.88666e-06
rs10787721	A	-0.000136708
rs735412	C	-0.000121252
rs735413	T	-8.35068e-05
rs758367	C	8.33995e-05
rs7909807	G	9.10963e-05
rs1665650	T	-7.0913e-05
rs1665643	G	0.000434279
rs1638419	G	-6.24155e-05
rs740597	C	0.000273226
rs10787728	C	-4.22287e-05
rs10736260	T	-0.000258997
rs1638412	C	3.35846e-06
rs1665676	T	0.000243808
rs7900299	C	1.60076e-05
rs1615201	C	2.20116e-05
rs1638410	T	0.000301794
rs880903	C	2.9327e-06
rs3125619	C	-1.75909e-05
rs3125620	G	0.000158464
rs3125622	G	0.000139452
rs1637557	T	0.000122575
rs1681731	A	0.00015682
rs1621751	G	0.000120344
rs1621857	C	9.17971e-05
rs1637553	T	1.67144e-05
rs9421242	C	-0.00037548
rs1681748	T	0.000387692
rs740363	G	0.00022537
rs1626678	G	0.000218325
rs1681723	C	-0.000251444
rs2291316	C	0.000178845
rs1637565	T	-0.000277727
rs9421246	C	-0.000294944
rs1681752	A	0.000242806
rs7087685	G	-0.000287432
rs11197835	A	0.000365722
rs9420215	T	-0.000177837
rs2170862	G	-0.000184888
rs879255	C	1.0386e-05
rs3781566	G	-1.12999e-05
rs10510025	C	-0.00016268
rs740600	T	0.000147357
rs10886016	G	-0.000167638
rs1419832	A	9.39293e-05
rs4752018	C	-0.000295088
rs11598817	G	0.000148972
rs4752026	A	-0.00162139
rs4123200	G	-0.00156797
rs2118206	A	-0.000133875
rs10787751	C	-5.12653e-05
rs7078160	G	3.34435e-06
rs1898354	C	-0.000149987
rs1898355	A	-0.000146164
rs10787753	G	-0.000151857
rs4752028	C	-1.95463e-05
rs1865955	C	-0.000137675
rs6585426	C	-0.000134621
rs11197899	C	5.89918e-06
rs10510026	T	4.70708e-06
rs716183	C	4.3301e-05
rs11593856	G	3.60467e-05
rs11819305	A	2.35735e-05
rs11591353	A	8.33707e-06
rs12255500	C	-0.000355244
rs11197911	T	1.47567e-05
rs7088180	G	0.00027794
rs1638440	C	0.000689943
rs1678049	C	0.000102202
rs10886047	C	0.00020541
rs10886048	T	0.000244254
rs1638441	A	0.000108391
rs1678046	T	0.000677159
rs11197925	G	0.00011854
rs363344	C	-0.000141421
rs3847483	C	-3.38822e-05
rs1617136	G	-0.000148162
rs17095821	C	7.99158e-05
rs363308	G	5.40452e-05
rs11197926	C	0.000127615
rs363309	G	5.18931e-05
rs363310	T	5.42334e-05
rs3858331	T	-1.5673e-05
rs1678039	T	-8.25244e-05
rs2619111	A	-9.00082e-05
rs363313	G	4.1139e-05
rs363314	T	-6.77843e-05
rs2619110	C	-7.65452e-05
rs2803827	G	-6.2381e-05
rs363315	T	-4.36686e-05
rs2532816	A	-5.79152e-05
rs3858335	C	-9.18694e-05
rs17095891	G	-4.62006e-05
rs2619108	T	-0.000101333
rs363363	C	0.00028288
rs363322	G	-0.000538286
rs363325	G	-0.000264744
rs363327	G	-0.000256553
rs363387	T	-0.000119408
rs363333	C	0.000172913
rs363336	C	-0.000179651
rs363337	T	-1.78373e-05
rs363399	T	-1.87665e-05
rs363400	C	-0.000167089
rs3753127	G	-0.000185132
rs2803815	C	5.94376e-05
rs363341	C	-4.36619e-05
rs929493	C	0.000102001
rs363224	C	7.73093e-05
rs363227	T	9.76669e-05
rs363271	G	8.805e-05
rs363230	C	8.16299e-05
rs363272	G	9.70744e-05
rs363279	T	-0.000300833
rs363282	G	7.9891e-05
rs363236	C	8.13178e-05
rs363238	C	-9.77986e-05
rs12337	T	7.78623e-05
rs363294	C	-0.000336509
rs363301	C	0.000114569
rs2532812	G	-0.000293077
rs17627160	T	5.61865e-05
rs2532841	A	4.61152e-07
rs2794436	A	8.37747e-05
rs2532783	C	0.000101668
rs17627569	A	6.29549e-05
rs2532785	G	7.88205e-05
rs7897828	A	-8.89071e-05
rs2803804	T	5.40113e-05
rs181438	C	0.000193448
rs4752052	C	-0.000356548
rs181440	A	7.92563e-05
rs2532795	C	0.000108054
rs2255385	G	-0.000274103
rs17096145	C	0.000607746
rs11815112	C	2.42722e-05
rs7100905	A	1.4393e-05
rs17628116	A	1.65313e-05
rs10886062	T	-0.000108025
rs4465301	G	0.000624475
rs11197968	A	-7.903e-05
rs11197969	G	-8.14698e-05
rs7086651	A	-7.78082e-05
rs11197981	G	-6.78258e-05
rs7902237	G	-1.35729e-05
rs10787771	G	-6.87288e-05
rs2153714	T	-7.7616e-05
rs1638670	A	7.16817e-06
rs1772810	A	-5.06117e-05
rs7089703	G	7.90771e-05
rs758569	C	3.03272e-05
rs2768335	A	8.99096e-05
rs2768336	A	2.98456e-05
rs385983	T	3.36527e-05
rs887336	T	0.000295511
rs421892	A	1.7937e-05
rs415669	G	2.02169e-05
rs2794427	T	-0.000177119
rs2768312	T	-4.20803e-05
rs437366	C	-8.41297e-05
rs2794432	G	-3.99096e-05
rs430217	C	-0.000272749
rs385872	A	4.67293e-05
rs2768314	T	2.33465e-05
rs11197999	T	-0.000580861
rs406894	C	-0.000262598
rs7095357	C	-0.000582317
rs6585436	T	-0.0005175
rs17096263	A	0.000472402
rs4752061	T	-0.000571465
rs7910420	C	-0.000866188
rs4752066	G	0.000223729
rs11198005	T	0.000154508
rs242966	T	-8.92979e-05
rs417348	C	-0.00036847
rs11198008	A	8.12901e-07
rs242971	T	0.00016145
rs2768327	A	0.000181287
rs242965	T	0.000254549
rs10886079	C	-0.00013438
rs11597619	G	-7.04498e-05
rs11198013	C	0.000120809
rs7909884	A	1.10213e-05
rs242975	G	-0.000272204
rs10787775	A	9.01007e-06
rs721409	A	1.85616e-05
rs242985	A	0.000324994
rs242983	A	-0.000284165
rs10886094	C	1.69592e-05
rs12570134	T	0.000240948
rs703411	C	0.000309814
rs703416	T	0.000324189
rs4752079	G	-3.98081e-05
rs2255424	T	-5.20805e-05
rs242959	C	-0.000823749
rs181585	T	0.000156893
rs703361	C	4.49529e-05
rs703363	T	5.52517e-05
rs181601	G	0.000273218
rs122989	T	-0.000205538
rs703370	G	1.0848e-05
rs181610	C	-0.000353342
rs703374	C	7.33642e-06
rs17631917	A	-0.000502779
rs12780073	G	9.58686e-05
rs181615	C	-0.000457293
rs7358112	C	0.000206716
rs181623	T	-4.07825e-05
rs181628	G	9.51626e-06
rs181630	G	-3.81209e-05
rs10886103	A	4.14938e-05
rs181652	G	-0.000210969
rs703393	C	-0.000247472
rs181658	C	0.000309762
rs181660	C	0.000305995
rs181662	C	-0.000476823
rs181663	T	0.000357301
rs181669	T	0.000139956
rs17096509	G	0.000165014
rs181672	T	0.000293056
rs181673	A	0.00013433
rs10886106	A	9.35137e-05
rs703403	T	-8.93739e-05
rs1101918	T	-7.20977e-05
rs856003	G	-6.59129e-05
rs855994	A	-7.8179e-05
rs855993	C	-9.20415e-05
rs11198060	T	-0.000268182
rs2184898	G	5.44776e-06
rs17096571	T	-0.000323406
rs12572932	T	-0.00081939
rs10886112	T	-0.00084087
rs855972	G	-5.83996e-06
rs11593247	A	-0.000150774
rs855970	C	2.40441e-05
rs855967	G	3.40517e-06
rs17096607	A	-0.000131205
rs12572534	G	-0.000226519
rs17096651	G	0.000105186
rs7894337	C	-6.44205e-05
rs6585450	T	2.86732e-05
rs1538080	T	2.0605e-05
rs4752094	T	0.00025025
rs11198073	C	0.0005033
rs1925270	A	-0.000115738
rs4752095	T	3.74987e-05
rs4752098	C	0.000248953
rs12762622	T	-0.000694222
rs10787783	C	7.31809e-06
rs12784315	T	0.000235047
rs971908	C	0.000256611
rs4752101	T	0.000255006
rs7919329	C	1.92771e-05
rs1024265	A	-0.000911842
rs7908469	C	-0.00138596
rs11198078	T	0.000200349
rs10510032	T	7.97778e-05
rs912745	C	0.000512567
rs17559206	C	0.00014936
rs1570787	C	-0.000229729
rs12355479	T	0.00014572
rs7092082	T	0.000125349
rs1006286	T	0.000273765
rs12358707	T	-0.000345283
rs1925283	A	2.25684e-05
rs7088969	T	2.19743e-05
rs10510033	A	-0.000344803
rs1925284	A	-6.47436e-05
rs4752106	G	-7.43131e-05
rs10787794	G	-7.42396e-05
rs2025561	C	-8.07616e-05
rs4752112	T	-6.09291e-05
rs7904075	A	-3.02351e-05
rs7067982	T	-2.9828e-05
rs7094126	G	0.000132738
rs10787795	C	0.000141408
rs17096839	G	-0.000139068
rs927722	A	-0.000355413
rs912741	T	-0.000364802
rs1925264	T	0.000112773
rs7098136	T	4.26865e-05
rs12250372	G	4.92873e-05
rs1925266	G	-7.84197e-05
rs12784400	G	9.93708e-05
rs4612716	C	-0.000291497
rs12412611	G	-0.000229912
rs7092717	T	-0.000358504
rs7904164	G	-0.000497963
rs11198164	T	-0.000165039
rs10510037	C	-0.000157703
rs10749254	C	0.000167714
rs11198165	A	-0.000101244
rs7921106	C	7.70945e-05
rs11812545	A	-0.000478287
rs12259042	G	-0.000497771
rs11198167	C	-0.000456326
rs2251887	C	-0.000690179
rs2251914	C	5.37455e-06
rs1936297	A	0.000173872
rs12218761	A	-0.000124279
rs17097013	T	-0.000509245
rs2243483	C	0.000187262
rs2246493	T	0.000182865
rs7907586	A	-0.000207355
rs8181443	T	-0.000102535
rs2250375	C	0.000177049
rs12413849	G	-0.000390264
rs2253812	T	0.000225874
rs11198181	A	0.000286038
rs2254426	G	0.000113101
rs17097082	G	0.000168344
rs11198182	A	0.000152141
rs7092894	T	2.0601e-06
rs12242976	G	0.000129039
rs4752130	C	-3.68524e-05
rs10787805	T	0.000157499
rs7069291	C	-0.000103913
rs4752134	A	-0.000416414
rs4752135	A	-0.000118529
rs11815772	G	2.9057e-05
rs7091193	A	-0.000329742
rs11198197	G	-5.87037e-05
rs7073514	C	2.52812e-06
rs17650038	C	0.000270166
rs1343416	T	9.7155e-05
rs4752139	A	0.000106203
rs2996223	C	2.6437e-05
rs1833018	T	0.000531175
rs11198226	T	-0.000287515
rs7923321	C	-4.85684e-05
rs10886193	G	4.7897e-05
rs1016112	T	-3.93223e-05
rs3824820	T	0.000132383
rs11198243	G	-0.000119565
rs10886196	T	0.000119839
rs2041305	T	-0.000113268
rs2240778	T	0.000440345
rs11198247	A	-8.11839e-05
rs853576	G	0.000107679
rs11198254	T	-8.66676e-05
rs7906694	T	7.43628e-05
rs1591549	G	8.69867e-05
rs11198259	G	-0.000108218
rs853584	G	0.000430897
rs853585	T	-0.000148605
rs17097314	C	3.14302e-06
rs12412645	C	0.000571517
rs853633	C	0.000499243
rs7094354	T	0.000610114
rs7081500	A	0.000607428
rs7083957	T	-4.41322e-05
rs853604	T	-6.20965e-05
rs1414794	A	-0.000125551
rs853611	T	-0.000115893
rs12359285	A	-5.69009e-05
rs703423	A	-0.000121189
rs1577637	A	-0.000725607
rs2225810	A	-0.000755029
rs853617	T	-6.51221e-05
rs11198303	G	-0.000112731
rs6585474	A	-0.000790028
rs860491	T	-7.34219e-05
rs1029787	A	-0.000100023
rs703424	C	0.000195169
rs7893856	A	0.000538956
rs10510042	T	-0.00032655
rs17651676	A	-0.000119409
rs1369	T	-7.67174e-05
rs703426	T	-6.89504e-05
rs853570	G	-6.97766e-05
rs10510043	G	-0.000660182
rs17097380	G	-0.000591416
rs853574	C	-4.7622e-05
rs1577074	A	2.78896e-06
rs10886211	T	3.99654e-06
rs933019	C	-1.28239e-05
rs1333645	T	1.99043e-05
rs2184169	A	0.000169606
rs11198330	C	2.56013e-05
rs11198331	C	6.1642e-05
rs7922488	G	8.97675e-05
rs11594800	T	-0.000154005
rs11198338	G	-0.000191606
rs11198339	T	-0.000189858
rs7082972	A	9.5321e-05
rs17097460	G	-0.000142562
rs4752150	T	0.000128985
rs6585481	G	0.000183837
rs2151528	A	-4.08805e-05
rs11198361	G	0.000161297
rs10886222	T	0.00018828
rs171025	G	-0.00136418
rs11198367	T	0.000123316
rs1935917	A	0.000138164
rs722525	G	0.000138593
rs11198369	G	-0.000427757
rs703447	G	-2.96803e-05
rs236212	T	5.01843e-05
rs1930971	G	1.99068e-05
rs10787816	A	3.92042e-05
rs236213	C	-6.92605e-05
rs236214	A	0.000219017
rs10886226	G	1.71122e-05
rs236200	G	-0.000132843
rs10886227	G	-1.19051e-05
rs78756	C	0.000118389
rs17097516	A	-0.000492088
rs703455	C	-4.91448e-05
rs17693369	G	0.00044168
rs853917	T	-4.11615e-05
rs853922	G	-3.16053e-05
rs10490913	T	-0.000152905
rs853925	C	0.000147216
rs853928	G	0.000279823
rs10128523	C	-0.000155758
rs2153953	A	-7.33655e-05
rs853937	C	-6.28286e-05
rs853943	C	8.17916e-05
rs10787825	A	-8.85761e-05
rs766478	T	-9.75733e-05
rs17621041	G	0.000554028
rs11198392	G	-8.2015e-05
rs1857269	G	-9.79923e-05
rs11198399	A	0.000133059
rs1932537	G	0.000141431
rs1935916	T	0.000137364
rs10886243	G	0.000136001
rs12221244	T	0.000143712
rs11198408	A	0.000147843
rs1981304	G	-0.000140522
rs1013620	C	0.000149212
rs1013619	T	0.000152829
rs11198411	G	0.00011393
rs17097643	C	-0.000271501
rs11592408	T	-0.000170586
rs10886244	A	2.85057e-05
rs11594463	A	-0.000152005
rs11198415	A	3.28753e-05
rs1004421	C	-0.000137421
rs12253411	C	-0.00015176
rs731550	A	-0.000145636
rs877013	T	-0.000150058
rs7092124	T	-0.000161522
rs17574963	C	0.000656025
rs11198424	G	5.38735e-05
rs1932542	C	0.000117306
rs12220340	C	3.95819e-05
rs17575500	G	0.000381766
rs2184699	G	5.36646e-05
rs7071268	A	-2.1331e-05
rs7071915	G	-1.37333e-05
rs1889855	A	-1.65997e-05
rs7094264	C	-8.30363e-06
rs17575759	T	-0.000179759
rs6585491	T	-3.16014e-05
rs4411217	G	-3.29431e-05
rs1932547	C	-3.75079e-05
rs4457667	C	-2.67957e-05
rs17659719	G	0.000551725
rs10430690	A	-6.89622e-05
rs2901161	C	1.26392e-06
rs12571492	T	0.000335976
rs7088160	C	7.31502e-05
rs11198446	C	1.2721e-05
rs885545	G	-4.3728e-05
rs1932555	A	0.000112889
rs945488	C	1.45359e-05
rs6585497	A	0.000102244
rs10749265	A	5.25834e-05
rs12242910	G	-0.000254623
rs7070181	A	1.47701e-05
rs10787841	A	9.72101e-05
rs4752168	G	-4.0456e-05
rs4751664	C	0.00016434
rs41336047	C	0.000671901
rs667335	G	0.000165906
rs10886268	G	0.000141303
rs4523612	C	0.000117809
rs598111	C	-0.000104549
rs11198468	C	-0.000140426
rs694053	T	-7.62447e-05
rs488722	T	0.000161424
rs11198475	G	-0.000154061
rs17097790	G	-9.58947e-05
rs1002525	G	1.87679e-05
rs1002526	G	8.74459e-06
rs17097793	G	0.000561361
rs550243	A	3.84302e-06
rs653433	T	-7.98741e-05
rs477874	C	2.73694e-05
rs12256567	T	-0.000175125
rs482119	C	-7.11364e-05
rs885527	C	-3.77576e-05
rs10886271	A	-6.00644e-06
rs2676830	G	-9.48717e-05
rs1612168	G	-4.69823e-05
rs1711883	G	-4.27616e-05
rs1711882	A	-3.81549e-05
rs10886272	A	1.75252e-05
rs17097816	A	3.21459e-05
rs12569768	T	6.14373e-05
rs1766275	G	-1.66526e-05
rs11198490	C	-1.69843e-05
rs2787618	G	5.83277e-06
rs1711860	T	2.92306e-05
rs1766249	G	3.42132e-06
rs1766251	C	0.000125214
rs2901165	G	0.000130856
rs10787849	T	0.000213396
rs36054377	T	-0.000117328
rs1711869	C	-7.45562e-05
rs938700	C	6.6643e-06
rs3740551	C	0.000163714
rs4752177	C	0.000144753
rs1711891	G	-0.000219127
rs12414694	C	-8.15476e-05
rs12767507	G	-0.000123809
rs1338172	G	9.99142e-05
rs1338174	T	-1.7138e-07
rs11198497	A	0.00100969
rs11198498	A	0.000856461
rs2225915	C	2.33346e-05
rs881902	G	6.04224e-06
rs11198510	C	4.89867e-05
rs1247158	G	7.72268e-05
rs4474362	T	0.000275936
rs2787601	C	-7.55075e-06
rs17585138	G	0.000350392
rs2787602	C	5.81831e-05
rs877721	A	0.000217306
rs4504984	G	0.000171196
rs873598	C	-9.02251e-05
rs1415953	T	0.000119348
rs1312895	T	-6.74489e-05
rs1247121	A	8.41131e-05
rs17097926	C	-0.000144797
rs1247117	G	-8.80616e-05
rs7919327	G	-0.000166439
rs3887073	C	9.62409e-05
rs10886283	T	-0.000120834
rs10787852	G	-7.46721e-05
rs17662895	T	7.49008e-05
rs752483	G	-0.000119973
rs3824821	A	8.45872e-05
rs10510046	T	0.000109705
rs12412606	C	4.19032e-05
rs11819341	A	7.8011e-05
rs10886288	A	-0.000110431
rs17586389	G	5.3325e-05
rs12412290	T	0.000172521
rs17586536	T	-8.78385e-06
rs1925942	T	-9.31776e-05
rs2296546	T	-0.000149164
rs7089920	T	0.00015141
rs11598125	T	-0.000184174
rs11593630	C	-1.54245e-05
rs7099523	A	-0.000187881
rs4752194	C	-0.000192074
rs17098018	C	0.000113764
rs11198586	A	-2.07751e-05
rs4752195	C	-0.000197725
rs11198590	T	-0.000192725
rs4319431	T	-0.000154896
rs11198591	G	-9.75906e-05
rs4752201	A	-0.000126626
rs12358672	T	0.000158709
rs7080934	A	-0.000124639
rs11198599	G	-0.000110701
rs11198601	T	-0.00011319
rs7917438	A	-9.04741e-06
rs10886303	A	-0.000135126
rs6585507	A	-1.72893e-06
rs10886304	C	-0.000136516
rs7902478	A	-3.57599e-05
rs11198625	C	-2.76297e-05
rs11598814	T	-0.000182636
rs7069708	T	-0.000189494
rs10787864	A	-3.53396e-05
rs927824	C	-3.73292e-05
rs10886317	G	-3.00808e-05
rs11198640	A	-4.97626e-05
rs927825	T	-5.65134e-05
rs4752208	G	-4.09964e-05
rs6585513	A	-3.51217e-05
rs4752213	A	0.000164452
rs7091672	T	8.19968e-05
rs11818456	G	0.000122945
rs12267145	C	-3.67235e-05
rs12267292	G	0.00021128
rs4642993	C	5.03287e-06
rs7923177	C	0.000223206
rs7072011	G	0.000135513
rs4752217	C	1.144e-05
rs4752219	C	-6.40993e-05
rs4752220	A	-3.50592e-05
rs1409314	A	1.1106e-05
rs7068576	T	0.000139847
rs10886328	A	-5.43858e-05
rs10886330	T	-5.12891e-05
rs10510050	A	1.4504e-05
rs1409568	T	0.000249202
rs10787875	A	-4.0897e-05
rs7098706	T	0.000286878
rs1961317	C	0.000226693
rs4751683	C	0.000169856
rs4237508	G	7.3529e-06
rs2148497	C	-4.22414e-05
rs634152	G	-0.00018941
rs10430633	T	-8.71542e-05
rs10787879	C	-0.000175245
rs10886341	A	-0.000175416
rs2104529	G	-0.000174907
rs1926581	A	-7.15692e-05
rs11198678	C	-6.45398e-05
rs10886342	G	-0.000101424
rs7899785	T	-0.000143805
rs10787881	C	-9.43275e-05
rs10787882	C	-9.11217e-05
rs17098212	T	-9.25359e-05
rs12782248	A	-8.0796e-05
rs4752234	T	-0.000158384
rs11198727	A	-0.000147592
rs608660	C	0.000220065
rs1500986	G	-0.000177077
rs17098361	A	-0.000687626
rs10787899	G	-0.000148838
rs7084494	G	-0.000692634
rs565922	C	0.000221936
rs3740553	T	-0.000135972
rs17098380	G	-0.00068954
rs10886375	A	0.000739529
rs3740555	C	0.000619258
rs1533111	C	-0.000689166
rs3824830	A	0.000215
rs3808952	G	-0.000706532
rs7911636	G	0.000203002
rs11198774	G	-0.000186283
rs2271359	G	0.000195433
rs1511034	C	-0.000183646
rs7906373	G	0.000197184
rs17098456	T	0.000185037
rs4752250	T	-0.000161883
rs3858336	C	-0.000155026
rs3802739	T	0.000198545
rs11198793	C	-0.00015374
rs915272	T	-0.000178485
rs7920891	C	-0.000178237
rs34179455	A	-0.000175754
rs10787921	C	0.00123673
rs7897258	C	-1.64353e-05
rs17668734	G	7.81618e-05
rs2275111	G	3.23805e-05
rs925388	C	2.01214e-05
rs3740558	G	2.46917e-05
rs10886412	T	-1.05331e-05
rs1889742	G	-2.00013e-05
rs12412287	T	7.44454e-05
rs10886416	C	-4.74927e-05
rs4336954	C	8.12552e-05
rs7078228	T	-0.000328765
rs17098556	A	-0.000393514
rs4751702	T	-0.000407086
rs17098576	A	-0.000586651
rs17098589	A	0.000496885
rs11198845	C	4.57061e-05
rs17606601	A	-0.00016033
rs11198846	A	-0.000145903
rs928670	C	1.1893e-06
rs12358835	G	-0.000102634
rs10510056	C	1.10889e-05
rs2420614	T	2.80706e-05
rs10886454	A	-0.000176179
rs1556714	T	0.000287085
rs11198874	G	-0.000181178
rs4531379	G	0.000279392
rs17607469	G	-0.000109208
rs1556712	C	-0.000197255
rs1556709	G	-0.000199052
rs7091519	G	-0.000194874
rs1109804	A	-0.000215345
rs11599133	G	-0.00017349
rs3740563	A	0.000154368
rs4752292	T	4.2811e-05
rs11198891	C	-0.000298392
rs11198893	G	-0.000324189
rs12770361	C	-0.000212698
rs17098766	A	0.000923393
rs11198897	A	-0.000397056
rs291970	C	-1.54035e-05
rs884970	A	-0.000141411
rs12762734	G	0.000191691
rs17608274	G	0.000268244
rs2901211	A	0.000149299
rs291979	G	-1.07298e-05
rs17098787	G	-0.000348602
rs10787959	A	-0.000146854
rs1413582	T	-0.00021766
rs1248077	G	-0.000599706
rs10886467	C	-7.5877e-06
rs2275036	C	-1.18618e-05
rs4751714	A	-0.000652912
rs3818779	A	-0.000563399
rs12573657	G	2.67963e-05
rs7077176	G	-9.50153e-05
rs7095121	C	9.03031e-05
rs17095980	C	4.11936e-05
rs4752300	G	-1.53504e-05
rs12220362	T	-0.000223071
rs10886477	G	-0.000112972
rs17098857	C	9.11404e-05
rs4752305	T	8.70489e-07
rs7076555	G	1.94067e-05
rs4752307	G	1.18407e-05
rs11198918	T	-0.000238469
rs4752308	T	5.50278e-05
rs883133	A	-0.000192986
rs2275038	G	0.000571991
rs11198925	C	-7.71498e-05
rs1475753	C	0.00019178
rs1109490	T	-8.00981e-05
rs10886484	G	-7.73247e-05
rs2275044	T	-6.37638e-05
rs7913091	T	-0.000143313
rs7896882	G	-0.000144753
rs2297641	C	-0.000160342
rs1999627	G	-0.000256317
rs11198934	C	-0.000240571
rs3009874	G	-3.2346e-05
rs10886492	G	-4.01129e-05
rs4752313	C	7.35196e-05
rs4751723	G	5.76667e-05
rs4751725	T	5.97799e-05
rs4751728	G	7.16855e-05
rs4751729	C	0.00010841
rs4751731	G	6.40888e-05
rs10886504	C	-0.000133915
rs10787973	G	-0.000146968
rs11198978	C	0.000118097
rs12259923	C	-0.000103914
rs756278	C	0.000383457
rs7100441	A	-0.00040131
rs7101354	G	-0.000117605
rs4752319	T	-0.000186985
rs11550215	G	-0.000129173
rs11198985	G	-0.000215549
rs11198986	G	-0.000162126
rs12262842	A	0.00018999
rs2901213	T	-0.000256637
rs7068693	G	9.69042e-05
rs2301181	A	0.00018108
rs17098973	G	5.52311e-05
rs11199005	G	0.000181546
rs7071853	T	3.38064e-05
rs2917939	G	4.8693e-05
rs10749324	C	-2.95051e-05
rs10886513	T	3.69601e-05
rs4752331	A	-1.70944e-05
rs4752333	C	8.36739e-05
rs12246119	T	0.000100902
rs3009877	G	-3.20498e-05
rs9421354	G	-3.75238e-05
rs12356865	T	0.000245551
rs10886515	T	-4.99043e-05
rs3816145	T	-0.000136931
rs7919868	C	-0.000118616
rs12357556	C	0.00023808
rs12217200	A	-0.000154146
rs12257129	C	0.000195133
rs11199037	G	-0.000137086
rs4751747	C	0.000157915
rs7075684	C	-3.03915e-05
rs12569630	A	-1.23388e-05
rs17099075	G	-7.79577e-05
rs2420636	G	-9.94962e-05
rs7908484	A	-9.05465e-05
rs11199047	T	-8.25941e-05
rs11199050	T	-2.31779e-05
rs17099092	G	-0.000388009
rs84086	T	3.39241e-05
rs3847487	C	-1.09989e-05
rs196309	A	3.51031e-05
rs196260	T	8.35929e-06
rs17694920	A	0.000178971
rs7099126	T	-2.41992e-05
rs196267	G	-1.90276e-05
rs196272	T	5.07052e-05
rs10490921	T	-0.000422424
rs196276	G	0.000119849
rs196340	C	-6.52537e-07
rs196342	A	2.85191e-05
rs7906577	G	0.000206651
rs17099142	C	0.000211925
rs7909225	C	0.000210116
rs4752340	C	-9.63119e-05
rs2234962	T	0.000243252
rs196328	G	6.47632e-05
rs2072361	C	0.000209808
rs196329	A	-1.8221e-05
rs3892668	C	-0.00020645
rs196332	A	9.18378e-07
rs196333	C	6.94579e-05
rs3858339	T	0.000206713
rs3858340	C	0.000199955
rs196295	A	-3.35247e-06
rs196298	G	9.2798e-05
rs932269	A	1.3123e-05
rs112029	C	-7.0559e-05
rs196300	T	0.000273069
rs7091662	A	7.47513e-05
rs1008727	G	6.72212e-06
rs10886531	G	7.63026e-06
rs11199069	G	9.07612e-06
rs17099196	C	-0.000615734
rs11199073	C	0.000105897
rs2223082	G	-5.40148e-05
rs714095	G	0.000104429
rs10466211	C	-8.49285e-05
rs10787989	A	-7.52634e-05
rs196255	C	0.00011302
rs196212	C	0.000110442
rs196213	G	0.000112197
rs196214	G	0.000455779
rs196223	G	0.000120395
rs196225	A	0.000112109
rs35727207	C	-0.000423866
rs12783225	A	-0.00042282
rs17099274	T	-0.000417498
rs12761408	A	-0.000422012
rs12771828	T	-0.000439366
rs17099288	T	0.000163124
rs10510058	G	0.000173473
rs196200	A	0.000110909
rs34261988	A	-0.000429237
rs41516948	A	-0.000433001
rs41459345	G	-0.000470335
rs1265535	C	0.000114026
rs1265536	A	0.000113716
rs3781500	G	-0.000480677
rs12776803	G	-0.000492496
rs17099316	T	0.000124744
rs12772503	C	-0.000467076
rs17099318	T	-0.000495672
rs2289307	T	1.41587e-05
rs12785053	A	-6.26958e-05
rs3847492	C	-6.25424e-06
rs3188055	A	2.10385e-05
rs1063224	A	3.52859e-05
rs1048120	A	-4.02005e-05
rs12777827	C	-0.000412484
rs2273747	G	-4.48532e-05
rs3765508	C	-0.000482943
rs17099338	C	-0.000395999
rs3740565	G	-0.000407211
rs17681175	G	0.000133691
rs2475321	G	2.13107e-05
rs2456714	C	2.50976e-05
rs2456709	C	9.80587e-06
rs12768065	A	-0.00041019
rs2252156	G	4.57484e-06
rs3808956	C	-0.000502938
rs2939931	T	-5.25924e-06
rs2939932	T	-4.72327e-05
rs2475317	T	-4.54246e-05
rs12241478	T	-9.03204e-05
rs2475301	T	8.91182e-08
rs3740570	T	-0.000411801
rs17099368	T	-0.000406688
rs2475298	A	-4.82666e-06
rs2271124	A	5.45022e-06
rs2271123	A	-0.000416078
rs4752351	T	2.88726e-06
rs12771873	G	-0.00039846
rs10788000	A	2.97841e-05
rs7895684	A	1.48712e-05
rs4752352	T	4.80029e-06
rs2279941	A	-0.000397664
rs2279940	A	-0.000415747
rs2901218	A	1.56913e-05
rs2279939	G	-0.000421237
rs1052289	C	1.23384e-05
rs3981102	T	1.5605e-05
rs11199129	A	7.21519e-06
rs10736277	T	0.000499521
rs2420652	T	0.000624706
rs7900990	T	0.000255526
rs10886551	G	4.63395e-05
rs2420654	T	0.000429691
rs10788008	T	0.000429106
rs11597377	A	0.000109143
rs2420656	C	9.79408e-05
rs10788010	A	3.05226e-05
rs2095363	A	2.50744e-05
rs7896554	T	0.000542026
rs10886559	A	-0.000145518
rs10886560	C	-0.000147463
rs954639	A	-0.000136501
rs2065660	C	0.000450012
rs2065659	A	-0.000132733
rs7096728	G	-0.000503112
rs2151888	A	-0.000126134
rs2184352	T	0.000652833
rs10749338	C	-6.11654e-05
rs4322307	G	-6.35803e-05
rs7917670	A	-7.82168e-05
rs10788015	G	-7.08929e-05
rs12768228	T	-0.000343865
rs2065657	T	0.000411496
rs2225692	G	-6.24063e-05
rs11199152	C	0.000191427
rs10886572	C	-0.000184373
rs4752371	G	-6.81507e-05
rs11594689	G	-7.32367e-05
rs10886574	C	-6.76321e-05
rs10886576	T	4.17027e-05
rs12258459	C	0.000694055
rs4751761	G	-5.32755e-05
rs11199153	T	3.91442e-05
rs11598346	C	2.97381e-05
rs12768283	C	-0.000361671
rs10886580	C	-4.08631e-05
rs12259734	A	0.000767215
rs12246811	G	0.000774866
rs4288683	C	-5.2509e-05
rs10749342	T	-4.03633e-05
rs10788024	G	-3.44827e-05
rs10886586	A	-0.00073092
rs1889441	T	-0.000201986
rs17621444	C	-2.50351e-05
rs4751762	T	-0.00074499
rs4752373	G	-0.000216431
rs4415675	T	-4.74625e-05
rs9919356	T	-4.3634e-05
rs11199165	T	0.000641398
rs7919308	A	-0.000284582
rs11594353	T	7.39354e-05
rs17099502	A	-0.000393315
rs10788034	G	0.000700027
rs17099511	G	-0.000400694
rs1467785	T	-0.000396111
rs1929677	T	-0.00019469
rs10510060	G	-0.000424713
rs1929675	G	-0.00014913
rs10886596	G	-0.00014976
rs1929674	G	-0.000175151
rs1929673	T	-0.00016303
rs11199176	C	-9.91371e-05
rs3933315	G	-0.000440392
rs3896415	C	-0.000108859
rs6585576	A	-0.000178599
rs7917027	A	-0.000234027
rs4752385	A	-0.000131675
rs7917890	A	0.000266573
rs10886614	C	-1.20222e-05
rs4529826	T	6.42541e-06
rs9633684	T	4.61157e-05
rs10886617	A	-1.05453e-05
rs2420660	G	1.64146e-05
rs1929698	T	0.000394431
rs1929696	G	0.000525941
rs12781008	G	-0.000140368
rs1929690	T	-0.0001501
rs10736286	G	0.000212614
rs7078050	A	-0.000150403
rs10749358	C	-2.68127e-05
rs7896655	T	6.24585e-05
rs7914938	G	-1.76212e-06
rs10749360	C	2.33812e-06
rs4751776	T	0.000166664
rs7075789	T	4.3421e-06
rs1929666	C	5.15356e-05
rs1929663	G	0.000121909
rs914488	T	-3.51811e-05
rs1929648	A	0.000189483
rs4586067	G	0.000145188
rs10736287	C	0.000142465
rs10732819	G	0.00013975
rs10749365	T	0.000184016
rs2420662	C	0.000109317
rs914487	A	-2.31157e-06
rs12243526	C	0.000219492
rs11199241	T	-0.000120892
rs7079943	G	-2.76592e-05
rs10886648	A	-0.000251502
rs17099856	G	1.43146e-05
rs1929681	C	-0.000483594
rs10510066	C	0.000153419
rs2420680	G	7.07394e-05
rs2420679	A	0.000209486
rs4339955	T	-0.00035553
rs11199260	G	-1.02455e-06
rs11199264	A	7.65872e-05
rs2420690	C	7.80179e-05
rs2901224	G	4.92058e-05
rs10886660	A	4.52699e-05
rs2103332	G	5.19944e-05
rs12256517	G	-0.000884177
rs10886662	G	7.51044e-05
rs4300322	A	-0.000948295
rs11199272	G	-0.000273802
rs2420678	G	-3.44709e-06
rs11199279	T	-1.0878e-05
rs7092549	C	-0.000237925
rs3847499	G	-0.000186957
rs3847501	C	-0.000210096
rs7068990	G	-0.000205516
rs7067775	A	4.20053e-05
rs10788067	A	-0.00024629
rs7075775	T	-0.000248989
rs11813317	A	-0.00144967
rs11199296	G	-0.000228771
rs10886673	C	-3.65982e-05
rs10788072	T	-0.000207111
rs2420703	T	-0.000244602
rs2420706	T	-0.000262869
rs10788073	C	-0.000259019
rs11199302	C	0.000281646
rs10886679	T	-0.000224721
rs7079630	A	-0.000245202
rs2420707	C	0.000278209
rs7069042	G	-1.64783e-05
rs7090223	T	0.00028826
rs12571802	G	0.000258872
rs7090851	G	0.000294503
rs7074594	T	0.000247553
rs7089996	G	-5.41514e-05
rs17100130	G	0.000206122
rs1326664	T	-0.000435121
rs7083856	C	-0.000750861
rs11199329	G	5.45529e-05
rs7068028	G	-0.000432991
rs2478408	T	0.000207011
rs10886686	G	-9.06375e-05
rs734633	G	0.000171145
rs2463130	A	0.000156277
rs2148475	T	-3.68349e-05
rs7085288	T	-0.000188634
rs11199345	A	-1.85729e-05
rs2148477	G	5.50985e-05
rs12765082	G	-0.000239706
rs41387648	T	-0.000134427
rs2182514	C	-7.12544e-05
rs10886693	G	-0.000321197
rs10510069	G	8.42125e-05
rs2478431	G	-0.000458435
rs10886694	A	-0.000359699
rs2478429	G	-8.20198e-05
rs2254865	A	-0.000165164
rs4595466	G	-0.000267274
rs2244544	T	-2.3557e-05
rs2901241	G	-0.000228198
rs17705622	A	0.0010098
rs1326662	G	-0.000280409
rs2478422	G	-0.000260217
rs17100273	G	-0.000219838
rs1536389	G	0.000118401
rs10510070	A	-4.32132e-05
rs17100285	A	-0.000233446
rs17100287	G	-0.000260585
rs12770951	T	0.000228825
rs1571101	G	-0.000198678
rs12769913	C	0.000229828
rs7077111	C	-0.000198557
rs4752425	G	0.000233521
rs11199375	G	-0.000247707
rs11199378	A	0.000253384
rs10886705	C	0.000220812
rs10788100	A	0.000214572
rs7069941	G	0.000349816
rs2420724	G	-0.000111772
rs2901245	A	-0.000213146
rs2182513	G	3.50112e-06
rs1571097	C	-0.000415242
rs1571096	G	-0.000168801
rs978855	A	-0.000220505
rs978854	A	-0.000164523
rs10749377	C	-0.000127268
rs1022955	G	7.89313e-05
rs7910507	G	-3.56656e-05
rs10510074	T	-0.00015491
rs4752432	T	-0.000202818
rs4752433	C	-0.00059013
rs12777398	G	-0.000151593
rs11199397	A	7.76246e-05
rs10510075	T	-0.000165444
rs11199401	G	0.000135124
rs7070520	G	-0.000154072
rs11199404	T	-3.53268e-05
rs12768236	C	-0.000158587
rs7075713	A	-0.000213643
rs10886711	G	1.71899e-06
rs4752440	G	4.23475e-05
rs11199412	G	-2.91394e-06
rs10886714	G	-0.00022663
rs11596919	A	-2.54472e-05
rs11592655	G	-3.80321e-05
rs12217802	G	2.44792e-05
rs11199414	G	0.000101634
rs7915990	G	1.418e-05
rs11199417	C	2.36397e-05
rs755940	A	-0.000154442
rs716453	G	-0.000227078
rs41514247	G	-0.000224266
rs4512748	A	-0.000214407
rs2291315	C	0.000315442
rs12569365	C	2.40621e-05
rs11199428	T	-0.000143237
rs2420789	C	0.000163851
rs7921293	C	0.000158706
rs11199430	G	0.000146784
rs4751793	C	-9.44646e-05
rs2420779	T	8.2053e-05
rs12415215	G	0.000451543
rs10886726	T	0.000226344
rs11199449	T	0.000439913
rs10886730	A	4.09811e-05
rs4611118	A	3.82002e-05
rs7475720	A	-4.14144e-05
rs4752444	G	2.84797e-05
rs11199456	T	0.000417574
rs7914572	C	2.41526e-06
rs7085988	G	0.000115529
rs2420765	G	-0.00010021
rs11199463	G	-9.71117e-06
rs7069039	G	7.96501e-06
rs41338846	A	0.000111309
rs17100590	A	5.37431e-05
rs11199466	C	-5.31456e-05
rs7475474	T	-3.43271e-05
rs11199476	G	5.62873e-05
rs10788111	A	-7.40291e-05
rs12164772	T	-0.00011695
rs4751798	G	-8.27162e-05
rs12570141	T	0.000196374
rs11199496	T	-1.08916e-05
rs11199499	T	-6.46666e-05
rs2420730	T	0.000163958
rs10886746	C	9.55047e-05
rs7079712	T	0.000179556
rs10510078	C	2.33701e-05
rs3011386	A	3.96334e-05
rs11199513	T	7.43129e-05
rs11199523	A	-0.000161211
rs3011393	G	-0.000162145
rs2997238	A	-0.000153713
rs9421389	A	-0.000208839
rs4752460	T	-0.000227488
rs3011399	T	-0.000142913
rs1937826	G	-0.000227782
rs1937825	A	-3.78616e-05
rs3011408	T	-0.000126095
rs3011410	G	-0.00013113
rs17583618	A	3.44091e-05
rs12254496	C	2.07398e-05
rs2997247	T	-0.000391233
rs17100762	A	0.000178581
rs2997252	C	-0.000144214
rs17584106	G	0.000334315
rs10886756	T	7.82885e-05
rs2997254	A	-0.000474268
rs12261764	G	4.49123e-05
rs1892401	T	-2.82759e-05
rs2997255	T	-0.000435488
rs1937832	T	7.24661e-05
rs7093648	T	-0.000300415
rs2997256	G	-0.000204228
rs3011429	G	-0.000421223
rs11199540	T	0.000109348
rs11199541	C	0.000169348
rs10886758	A	8.00682e-05
rs3011340	C	-0.000413293
rs7097481	A	-4.76078e-05
rs12221320	A	3.86144e-05
rs10510080	G	5.4892e-05
rs17500035	C	-0.000197403
rs11199558	C	3.34004e-05
rs10886762	C	3.33441e-05
rs11199560	C	7.90209e-05
rs12268319	A	3.4133e-05
rs11199561	A	6.51278e-05
rs2997266	G	-0.000268377
rs7072856	G	3.28517e-05
rs12764375	G	0.000294157
rs2997268	T	-0.000268424
rs2997288	C	0.000483834
rs3011362	G	0.000450648
rs3011369	G	0.000481807
rs3011373	G	0.000485036
rs3011376	T	0.000469247
rs2997307	C	0.000459557
rs7092824	G	-0.00016578
rs2997310	T	0.000754917
rs2997312	G	7.82684e-05
rs11199581	A	-6.8094e-06
rs10886776	A	-1.06576e-05
rs10510082	G	-1.86927e-05
rs1254152	G	2.29097e-06
rs1254150	G	8.36315e-05
rs1254148	T	0.000109396
rs1254147	A	0.000126829
rs1254186	A	2.46723e-05
rs1254184	A	-9.16041e-05
rs2919009	C	-3.8641e-05
rs1254179	T	6.3382e-05
rs7099949	T	-0.000125253
rs745733	C	4.1872e-05
rs12220751	A	-0.000225283
rs1781921	A	-0.000120553
rs11199591	G	-0.000124861
rs10886788	G	-0.000268646
rs11199604	A	-0.000269376
rs3758507	T	-0.000283257
rs10886789	G	-0.00026272
rs12258778	A	8.88367e-05
rs4281410	A	0.000105545
rs4751800	T	-0.000221721
rs7923412	G	0.000628884
rs3758509	G	-0.00027091
rs3758510	A	-0.000283482
rs7071977	G	4.91627e-05
rs7079527	C	-0.00027675
rs2289337	A	2.26176e-05
rs2901280	T	5.7866e-05
rs754869	G	-0.000281289
rs12415091	G	-0.000270745
rs10788126	A	-0.000177175
rs2289336	C	-0.000234642
rs7911084	C	-0.000277965
rs1866518	T	-0.000279737
rs1652727	G	-0.000139469
rs1530116	T	-0.000245787
rs7077126	G	-0.000277539
rs10886800	G	-0.000196801
rs1045179	A	-0.000280799
rs4751808	A	-0.00016259
rs7098240	C	-0.000176187
rs11199650	A	9.01405e-05
rs10510083	A	-3.21155e-06
rs11199656	T	0.000379835
rs12766385	A	-0.000156437
rs7906521	A	1.03557e-05
rs1652728	C	2.68519e-05
rs11817244	G	0.0012151
rs11817232	C	0.00117381
rs4752480	C	-1.40092e-05
rs4751814	T	-1.84779e-05
rs10886810	C	0.000439889
rs4751815	G	-1.8251e-05
rs10886816	G	0.000101683
rs11199675	A	-0.000399744
rs17594946	T	-0.000110153
rs17101184	T	-0.000774507
rs4077007	C	2.19743e-05
rs10788134	G	8.13434e-05
rs10788135	G	3.67963e-05
rs11199680	C	3.34551e-05
rs11199681	A	3.95468e-05
rs12265028	G	-8.50336e-05
rs11815121	A	0.0003882
rs7906032	T	-0.000446319
rs17510577	C	-0.000447791
rs4752486	T	-0.000365051
rs12570961	T	-7.11309e-05
rs10510085	T	-9.89955e-05
rs4751819	G	-0.000413952
rs10886825	T	-2.03786e-05
rs1897195	A	0.000241858
rs1897196	T	3.88195e-05
rs4752487	C	-0.000406971
rs11199686	G	0.000239309
rs2250703	C	0.000322986
rs2435892	C	0.000148355
rs11199697	A	-0.000191567
rs4752493	T	0.000450523
rs10510088	A	-2.02737e-05
rs2263921	T	8.13566e-06
rs11199704	C	1.24523e-07
rs4751820	G	0.000108051
rs12219252	A	-1.59449e-05
rs11199718	G	-0.000222198
rs1006590	C	-0.00015167
rs10886844	G	-6.82703e-05
rs11199725	T	-0.000146998
rs12412522	G	-0.000298176
rs2420903	G	-0.000135682
rs2901281	T	-2.1637e-05
rs17597176	C	-0.000214521
rs4752496	G	0.000114529
rs4752498	C	-0.000147525
rs10886847	G	1.25623e-05
rs11199747	C	-0.000103944
rs7907003	G	-0.000227647
rs17101395	G	-0.000262708
rs11199756	G	-0.000244349
rs10886848	C	-0.000149277
rs2252344	G	-8.04809e-05
rs17101410	C	-0.000118717
rs2252117	G	-0.000249065
rs2252014	G	-0.000234012
rs2252004	C	-0.000220366
rs2248774	G	-0.000224651
rs2130789	T	0.00014289
rs2248039	T	-0.000187588
rs10886849	C	1.48212e-05
rs7079858	G	-7.5626e-05
rs11199764	G	-6.66272e-05
rs7071639	T	-0.000106429
rs7087589	C	-9.82438e-05
rs7087772	A	-8.82735e-05
rs2255060	T	-0.000184774
rs11199770	G	-6.0867e-05
rs10886852	C	-5.55054e-05
rs6585692	C	-0.000214266
rs11199774	G	-5.44641e-05
rs11199775	T	-4.50062e-05
rs2438673	A	-0.00017226
rs11199776	G	5.88498e-06
rs2918605	T	-0.000277958
rs7072244	G	-0.000243978
rs17101456	A	-9.24532e-05
rs2254079	T	-0.00017255
rs2254074	A	-0.000196297
rs2130779	G	-0.000132183
rs2246868	T	0.000638329
rs2246858	A	0.000607922
rs1873446	C	0.000151778
rs17101493	T	-0.000677407
rs1907241	G	0.000113853
rs10430702	C	-0.000474049
rs1907244	A	-0.0005808
rs1907260	C	0.000405925
rs17101518	A	-0.000210578
rs7903585	A	-0.000133678
rs17101534	T	-0.000197263
rs11199803	A	-0.000368912
rs11199805	C	-0.000200049
rs11199806	G	-0.000196652
rs6585699	T	-0.000336721
rs7906567	A	-0.000197019
rs11199809	A	-0.000542129
rs10788141	G	0.000106359
rs1907274	G	-0.000170401
rs11199811	C	-0.000334558
rs10886863	T	8.91193e-05
rs11199815	C	-0.000473982
rs10788143	G	-0.000195522
rs6585711	A	-0.00020893
rs11199820	T	-0.000154066
rs7067847	C	0.000157785
rs11199823	A	-0.000171078
rs4752512	T	-0.000159478
rs12358575	C	0.000194947
rs10788149	G	-0.000151339
rs10749408	C	-0.000168836
rs2172071	C	-0.000150848
rs1907218	T	-0.000146428
rs1907220	A	-0.000161444
rs1994655	G	0.000164597
rs12221275	C	0.000706022
rs1907221	C	-0.000137686
rs11593080	T	-0.000223331
rs10510090	T	4.91987e-05
rs10510092	G	5.4746e-05
rs11199835	A	0.000141662
rs10886872	G	-4.24134e-06
rs10886873	C	-0.000167669
rs11597855	C	-0.000183319
rs4500422	G	-0.000181813
rs11599530	C	-0.000137643
rs12245393	C	-0.000173006
rs7899480	C	0.000224785
rs7899611	C	0.000229879
rs731009	T	0.000222669
rs1873450	T	1.72236e-05
rs2901290	A	9.00091e-05
rs1873451	C	5.73169e-05
rs11199859	C	0.000223234
rs1125527	A	4.58662e-05
rs10788154	A	-7.02187e-05
rs7081844	T	7.16805e-05
rs11199862	G	4.57862e-06
rs4752526	C	0.000114629
rs4258316	C	-1.19285e-05
rs12146366	C	-0.000130498
rs7915008	A	0.000128302
rs7923130	G	-0.000171598
rs12253779	A	8.19434e-05
rs4489674	A	-0.000190213
rs7080775	A	-0.0002371
rs11199869	A	-0.000110311
rs10886885	G	-0.000134613
rs11199871	A	0.00012526
rs4575197	G	1.5778e-05
rs11199874	G	-8.59922e-05
rs4468286	C	-6.53767e-05
rs12413648	G	-0.000117328
rs10788163	T	-0.000109323
rs11199877	T	0.0005324
rs10788165	T	-0.000261368
rs10886893	T	-0.000122547
rs12256410	G	0.000248097
rs10886895	C	-0.000139549
rs10886898	T	-0.00012397
rs12220387	A	0.00026569
rs4609533	T	-3.64662e-05
rs7097525	T	-3.42601e-05
rs11199884	G	-4.6601e-05
rs3905464	T	-1.68007e-05
rs10736302	C	1.07236e-05
rs11199886	G	-3.90651e-06
rs11199892	C	-1.7317e-05
rs11199898	T	-3.30618e-05
rs11199907	T	1.88568e-05
rs4752530	G	3.83609e-05
rs4752531	C	0.000165659
rs4752536	A	-0.000128566
rs9420318	G	4.48978e-05
rs11199914	C	5.12388e-05
rs11199916	A	0.000160468
rs9421411	G	0.000261644
rs10466214	A	-0.00037498
rs10466215	T	-0.000329628
rs12251811	T	0.000123058
rs7903175	C	9.75506e-05
rs7893305	A	0.000104901
rs2420932	T	0.000410002
rs7070463	T	0.00013404
rs17601696	C	-5.51893e-06
rs12220114	A	9.16548e-06
rs7893740	T	0.000154222
rs10886925	G	-1.22179e-05
rs10886926	T	1.06124e-05
rs10886927	T	-1.00204e-05
rs9420328	A	-0.000101383
rs4752546	A	8.04107e-06
rs4752547	C	-4.68214e-05
rs4752549	A	-9.17091e-05
rs1896405	A	-5.5458e-05
rs4752550	C	-2.83816e-05
rs2420929	T	-4.2196e-05
rs17101921	G	-1.65069e-05
rs2420928	A	-3.29597e-05
rs755698	A	0.000170287
rs1863747	C	0.00043535
rs2162541	C	-4.24391e-05
rs7478029	C	-9.89062e-05
rs10510095	T	-0.000481343
rs4752554	C	-3.69867e-05
rs4751840	G	-8.03072e-05
rs1896413	A	-6.60994e-05
rs12782951	C	0.0002324
rs11199953	C	4.74478e-05
rs10788178	G	-5.01335e-05
rs10749415	G	0.000436418
rs10788180	C	4.86543e-05
rs7074609	C	-4.68633e-05
rs11199957	C	2.83602e-05
rs2420926	T	8.04669e-05
rs17101977	G	-1.64223e-05
rs11199963	G	-2.00051e-05
rs11199964	T	6.90503e-05
rs2162543	C	-0.00016178
rs2114691	C	-7.49876e-05
rs12354864	G	-7.52527e-05
rs10788183	C	-4.86336e-05
rs1896422	A	0.000175605
rs10788184	C	-0.000136938
rs1007359	G	-0.000535277
rs2420938	C	5.09359e-05
rs2114684	A	9.07015e-05
rs2420940	C	-0.000469911
rs1619436	C	9.20622e-05
rs6585740	T	-0.000173986
rs10749418	T	-0.000292897
rs1649161	A	0.000135406
rs1649204	A	0.000255219
rs1047057	G	-0.000139235
rs3135814	T	0.00021003
rs1649200	G	3.67528e-06
rs3135807	C	-0.000247692
rs1613776	C	-0.000760837
rs2433759	A	0.00121712
rs2912754	C	0.00107293
rs2912755	G	0.000459613
rs2912757	C	0.000456581
rs7090018	T	-4.40268e-05
rs2912759	T	-2.74663e-06
rs2912787	T	0.000140319
rs3135730	T	-0.000157344
rs4752567	G	7.46205e-05
rs10736303	G	3.70134e-05
rs11200014	G	-8.49937e-05
rs2981579	A	8.47606e-05
rs1078806	A	-7.56141e-05
rs2981575	G	8.5677e-05
rs1219648	A	-6.8421e-05
rs2912774	T	6.28613e-05
rs2420946	T	3.30475e-05
rs2162540	C	7.90248e-05
rs2981582	A	7.44726e-05
rs7899765	T	0.000144502
rs1696813	C	0.000144638
rs1649187	A	0.000127746
rs10788190	A	-0.000135607
rs10437462	A	-0.000154683
rs1631281	T	0.000174173
rs1909670	T	0.00016361
rs1614303	G	-0.000293968
rs10466158	T	0.000279536
rs10788194	G	-4.78397e-05
rs12413814	A	-3.548e-05
rs7068354	A	7.94371e-05
rs1909668	A	8.10086e-05
rs2935715	A	-0.000540579
rs2936854	A	0.000130469
rs1693679	A	0.000122965
rs2935720	A	-0.000512022
rs1693685	T	-0.000454945
rs1693686	T	0.000176232
rs9971131	G	-0.000398208
rs10510099	C	0.000162496
rs2935713	G	1.36068e-05
rs12356902	G	0.000130563
rs2935717	G	-0.000391949
rs4752578	C	4.35695e-05
rs1696803	T	-0.000389421
rs1696853	A	-0.000461214
rs2935718	C	-0.000471616
rs1693687	C	-0.000452653
rs17102407	A	0.00063438
rs4752582	A	0.000262625
rs10749425	A	-0.000371294
rs11200083	C	0.000340771
rs7900009	C	-0.000307451
rs1219505	C	0.000301109
rs1219506	C	0.000303034
rs1219508	C	0.000122524
rs1693680	A	-0.000300886
rs17544933	C	5.68411e-05
rs1219510	T	0.000194421
rs11200087	A	-0.000264776
rs4752586	C	4.28302e-05
rs17102484	A	4.25222e-05
rs11200090	T	5.19552e-05
rs11200108	T	-0.000470178
rs2936874	A	8.50533e-05
rs2936875	T	0.000291259
rs1693669	G	0.000113976
rs11200120	T	-0.000256959
rs1874664	T	8.33397e-05
rs3763755	T	-0.000184379
rs3763753	G	0.000104349
rs10886973	T	9.61244e-05
rs17628732	G	0.000176215
rs1696839	A	-0.0002756
rs1693674	C	-0.000160265
rs1693675	A	-9.86781e-05
rs12354464	G	-0.000266024
rs2901297	T	-0.000197159
rs10788204	T	-0.000202334
rs10886976	C	-0.000193785
rs4366424	C	-0.000231029
rs10510104	C	-0.000137166
rs7091811	C	-0.000215726
rs7075881	T	-0.000224413
rs11598265	C	-0.000141055
rs4751855	T	0.000305925
rs10788208	A	-0.000143581
rs2420965	G	-0.000221044
rs2420959	G	0.000121429
rs4752595	C	0.00011813
rs10749429	T	-0.000206519
rs1909009	C	7.88975e-05
rs4752606	C	-2.85406e-05
rs7078196	G	1.18051e-05
rs4752607	A	2.62928e-06
rs4237536	T	-2.9857e-05
rs10886994	A	4.94626e-05
rs4486560	G	-5.45836e-06
rs6585765	G	-2.4627e-05
rs4077606	T	3.68429e-06
rs10886998	G	-9.80079e-05
rs4752611	G	6.53166e-05
rs7092052	A	-3.78858e-05
rs4444014	A	7.29991e-05
rs11200201	T	8.58143e-05
rs10510103	T	5.78141e-05
rs10510102	T	-2.29054e-05
rs12240893	A	7.11651e-05
rs7917343	A	-4.68934e-05
rs7907871	G	7.34274e-05
rs11200207	T	5.53141e-05
rs12245528	T	5.99945e-05
rs11818001	G	6.51732e-05
rs11200223	A	6.48041e-05
rs10732824	A	-5.01177e-06
rs11200231	T	-0.000752878
rs10788221	G	6.3027e-05
rs3750835	T	-7.28242e-05
rs2420970	C	9.31369e-05
rs12253283	G	8.05023e-05
rs10749435	T	-2.11043e-05
rs11200253	C	8.0171e-05
rs11200260	C	8.83248e-05
rs11594070	G	-0.00012571
rs11200277	T	4.43951e-05
rs7906462	G	5.09998e-05
rs7906271	A	4.50201e-05
rs10887032	T	8.18269e-06
rs7095093	A	5.11737e-05
rs12412229	C	0.000192661
rs12240306	C	2.83135e-05
rs2420976	T	-6.4135e-06
rs10159856	A	5.26908e-06
rs17102830	A	-0.000620386
rs11200316	C	-0.000518678
rs11200324	C	-1.77323e-05
rs6585776	G	0.000200472
rs12571870	C	0.000160026
rs10788229	G	0.000173069
rs3750840	C	0.000205393
rs3750842	A	0.000349692
rs7919547	A	0.000135994
rs7919851	G	0.00014828
rs11200336	A	0.000343665
rs17631911	A	0.000271027
rs17102867	T	-0.000646275
rs17102880	A	-0.000153564
rs4752635	T	0.000312414
rs17102882	T	-4.11639e-05
rs11200357	G	7.23222e-05
rs7898269	C	0.000234482
rs2461210	G	5.60191e-05
rs2459067	A	-0.000136434
rs2459068	T	0.000251671
rs10788231	T	0.000253049
rs2461202	T	3.95049e-05
rs2459075	A	0.000463233
rs11200366	C	0.000111738
rs4751865	T	-0.000118646
rs10788233	A	-9.26822e-05
rs7894692	G	0.000327989
rs2459093	A	-0.000337204
rs2459091	C	-0.000317687
rs12570464	T	0.000819087
rs2461230	A	-0.000471023
rs11200381	G	-0.000315341
rs12572716	C	0.000143734
rs17102994	A	0.000638257
rs2461224	C	-0.000175601
rs11200385	G	-5.21448e-05
rs10887063	C	-0.00023872
rs4752642	G	-5.6294e-05
rs4751871	A	-5.66103e-05
rs7920896	C	-0.000497126
rs11599291	C	-5.59802e-05
rs12242677	G	0.00033379
rs11200391	A	0.000107218
rs10788238	C	0.000132765
rs2420995	T	9.11701e-05
rs7093895	T	0.000456738
rs7076095	C	-0.000142665
rs7913662	T	0.000211578
rs4751872	G	0.000158082
rs11200405	C	-0.00016331
rs4752648	G	0.000241472
rs7097450	T	0.000305206
rs2421005	T	-0.000244313
rs2421003	T	0.000296763
rs2421002	T	0.000124529
rs11200411	C	1.61486e-05
rs4076147	A	0.00154305
rs17103091	G	-2.55868e-05
rs17103093	A	-3.60598e-05
rs7917144	A	0.000360805
rs7918107	G	-0.000607627
rs11200430	G	0.000319788
rs17103129	T	0.000411406
rs4752659	C	-0.000126625
rs10887092	A	0.000292496
rs17103138	T	0.000326015
rs11200440	C	0.000674947
rs11200448	T	5.57839e-05
rs7078370	A	4.77769e-05
rs4752666	A	0.000375473
rs1322323	G	0.000379124
rs10887104	C	0.00100403
rs11200480	G	0.0010576
rs11200481	C	0.00108125
rs7916162	C	0.000128688
rs2281670	A	0.000501898
rs6585804	G	0.000213659
rs11592039	T	-1.03483e-05
rs1010897	A	-1.84364e-05
rs10887106	C	-2.46066e-05
rs2281671	G	-2.13539e-05
rs1045931	A	-3.30279e-07
rs1045934	G	0.000215737
rs10788261	C	0.000214016
rs10788262	A	0.000186055
rs11200494	A	0.000193871
rs4752673	A	0.000173506
rs2295879	G	-5.0767e-05
rs10887108	G	3.3029e-05
rs11200497	T	-1.87202e-05
rs3813717	A	-2.38438e-05
rs7097986	G	-0.000395063
rs911782	C	4.71362e-05
rs2295880	G	-2.33156e-05
rs3763763	C	0.000182772
rs4751881	C	0.000353802
rs10887112	C	3.67814e-05
rs11200510	C	0.000102022
rs9630110	A	-4.22431e-05
rs10788265	G	-8.46081e-05
rs10887113	C	-8.28383e-05
rs9630083	G	-5.32533e-05
rs11592673	G	0.00013584
rs10788269	A	4.01187e-05
rs10887114	T	1.12583e-05
rs7898942	A	3.72269e-05
rs7078328	T	0.00043541
rs1885512	A	-9.2242e-05
rs10510107	A	0.000371146
rs10749454	C	1.07873e-05
rs10887116	A	0.000367256
rs11200522	G	0.000304764
rs7096744	G	0.000165106
rs7893461	G	0.000153426
rs10788271	G	8.6574e-05
rs11596483	G	6.68334e-05
rs7078071	G	0.000120863
rs11592862	A	6.93105e-05
rs7907130	C	0.000107044
rs7086791	G	-0.000209671
rs8181314	T	-5.5838e-05
rs7076232	T	0.000175265
rs6585810	A	4.14926e-06
rs17103331	C	-0.000215501
rs8181295	A	7.44739e-05
rs17103336	C	7.89799e-05
rs11591986	A	7.6279e-05
rs11200528	A	0.000426513
rs2273796	A	-0.000141631
rs7098436	T	-0.000154153
rs1028631	A	-5.47904e-05
rs911775	T	-1.61365e-05
rs11200537	A	0.000480305
rs10887121	A	0.000487158
rs10788275	C	-0.000105178
rs4317918	C	0.000497874
rs7100442	T	0.000534362
rs1022782	T	0.000465332
rs10887122	C	0.000524925
rs986178	G	-4.10104e-06
rs10887130	G	0.000492826
rs10788281	C	-7.96462e-05
rs3817280	A	-0.000108173
rs3817281	T	-0.000109421
rs1048347	A	-0.000105632
rs10510108	A	0.000150943
rs3817287	A	-0.00010365
rs10887142	G	-0.00016095
rs7904674	A	-4.26901e-05
rs11200583	A	-0.000282794
rs12246005	G	-4.73041e-05
rs11816578	T	-5.27249e-05
rs4751889	T	0.000183251
rs7914912	G	5.5094e-05
rs7068487	C	0.000213798
rs10749467	T	0.000272537
rs12571218	A	0.000375007
rs7088058	C	0.000204187
rs10788284	T	-0.000224069
rs2421019	C	0.000218837
rs4752692	C	5.61069e-05
rs4598609	A	0.000376286
rs4751890	T	0.000217744
rs10082476	A	7.84103e-05
rs6585827	G	-0.000222023
rs10887149	G	0.000115456
rs2421016	C	-0.000199027
rs7918867	G	0.000231494
rs7097701	T	-0.00021902
rs7913140	C	-7.27239e-05
rs2421015	A	0.00033538
rs4405249	T	-0.000270293
rs9783213	G	4.45251e-05
rs2292623	A	3.33695e-05
rs2292625	G	-4.73362e-05
rs1045216	A	-0.000223412
rs17103541	A	4.10565e-05
rs10510110	T	-0.000214606
rs2280141	T	-0.000211157
rs2421027	A	-7.48058e-05
rs1882907	T	0.000252189
rs2736911	C	0.000192501
rs10490924	G	-0.000332908
rs17623531	C	4.79237e-05
rs3750848	T	-0.000337413
rs3750847	C	-0.00035671
rs2249049	A	0.000162403
rs2284665	G	-0.000288727
rs2672595	G	0.000159807
rs12252027	G	0.000177635
rs12571363	C	0.00012754
rs2300431	G	0.000152934
rs878107	T	0.000122141
rs11200651	A	0.000140923
rs2268346	G	7.65178e-05
rs2268347	C	0.000108911
rs2268348	C	0.000508354
rs2239586	C	0.000279193
rs2268349	G	0.000302528
rs2300434	T	0.000292278
rs2268353	C	0.00027429
rs10887154	T	0.000474111
rs909288	G	-0.000648885
rs736962	A	-0.000704706
rs2736923	G	-0.000246198
rs12413729	G	-0.00065936
rs12416424	A	-0.000765124
rs1003079	C	-0.000308624
rs2250804	T	-8.38399e-05
rs2268356	C	0.000177602
rs2672584	T	-0.000125301
rs17103659	T	0.000543685
rs2736927	T	0.000193313
rs2736928	C	-0.000114964
rs2975746	G	0.000528695
rs7909454	A	0.000675326
rs4402228	T	7.40743e-05
rs3019477	T	-5.10645e-05
rs2981756	C	-5.83149e-05
rs3019510	G	-7.06198e-05
rs2981766	T	-6.69627e-05
rs3019514	G	-7.22904e-05
rs4338468	C	-8.07798e-05
rs3013233	C	-7.81778e-05
rs2981786	G	-7.88598e-05
rs2981796	T	-7.99465e-05
rs1960176	C	-8.74397e-05
rs2005952	T	-9.314e-05
rs3013243	T	-9.10505e-05
rs2261655	C	-0.000248766
rs7901857	G	0.000178736
rs9731015	A	0.000524432
rs2947586	G	-0.000383314
rs2949851	G	-0.000281666
rs3019500	G	1.76621e-05
rs2421118	G	7.00367e-05
rs7078800	C	0.000104934
rs868536	C	-0.000657396
rs17564314	G	0.000322226
rs7913531	C	-0.000129076
rs3019498	C	-0.000147481
rs11248381	G	-0.000117232
rs3019497	C	-0.000128415
rs2947594	C	-0.000128297
rs2901343	C	-0.000227233
rs11813597	T	-0.000244918
rs10902929	G	0.00011376
rs12266077	G	6.64083e-05
rs4980233	T	-0.000346108
rs10902833	C	-0.000427145
rs1917847	A	-9.41578e-05
rs884644	C	-6.59477e-05
rs2901344	T	0.000186964
rs17104014	C	0.000138832
rs10902891	A	0.000543621
rs12411856	A	-8.58618e-05
rs10902915	A	-8.94865e-05
rs10794610	A	-8.90806e-05
rs11248487	G	0.000128143
rs1341393	A	4.71468e-05
rs10902924	G	-0.000109563
rs2153671	G	0.000126859
rs10751757	T	-0.000174913
rs10751758	G	3.07918e-06
rs7906712	C	-0.000166601
rs1341391	C	0.000131254
rs7896255	C	0.000123706
rs1891114	A	0.000342141
rs10902928	G	-2.19645e-05
rs2421132	G	1.36003e-05
rs7077831	A	-2.19047e-05
rs11248560	C	-0.000413748
rs7899429	T	-2.05062e-05
rs7900210	T	-3.51407e-05
rs869742	A	-3.73753e-05
rs1316395	T	0.000170268
rs1341389	G	-0.000103412
rs1341388	G	-0.000418101
rs1539065	C	8.89121e-05
rs1341387	T	-3.07368e-05
rs1970473	G	0.000110099
rs7096042	A	9.34355e-05
rs10510115	G	0.000305883
rs2226082	T	-4.69752e-05
rs11248601	C	-0.000425361
rs41407251	T	-2.8945e-05
rs7911308	C	1.44467e-05
rs7916492	G	5.07401e-05
rs6599711	T	6.87859e-05
rs7896663	C	0.00014152
rs11248644	T	7.80603e-05
rs2421130	G	-6.24664e-05
rs2421129	A	-6.51382e-05
rs11248243	C	7.55228e-05
rs10794555	G	-6.18805e-05
rs12220035	T	-9.0122e-05
rs6599619	G	7.77979e-05
rs4325255	A	-2.91576e-05
rs7915633	G	-2.54985e-05
rs7081482	G	3.83763e-05
rs11248304	T	-1.65928e-05
rs1417790	C	5.98758e-05
rs10902831	G	-1.92082e-05
rs7895725	T	5.84731e-05
rs6599631	G	0.000443435
rs4980167	T	0.000141692
rs4980232	A	0.000468209
rs41498745	C	-1.12396e-05
rs1557063	C	7.09653e-05
rs1557064	C	-9.18348e-06
rs7917791	A	-8.78856e-06
rs7912019	T	-1.27421e-05
rs4980168	C	4.77261e-05
rs10510116	C	-7.67846e-06
rs1417788	A	0.000522551
rs11248319	A	2.27813e-05
rs1417794	A	9.80423e-06
rs1417793	C	1.04357e-05
rs17104231	T	-1.4085e-05
rs1891111	A	-3.50375e-05
rs2153669	T	-1.4973e-05
rs1891110	G	4.16912e-06
rs10794575	A	2.22742e-05
rs2950361	C	-0.000346733
rs2950360	C	-0.000485799
rs17574570	G	8.47967e-05
rs17653131	C	-4.5924e-05
rs1832791	A	-0.000338823
rs1557062	A	-0.000469388
rs2950358	C	-0.000472993
rs2950355	C	-0.00047285
rs1891113	C	-0.000472929
rs2950354	C	-0.000336975
rs10902839	G	6.558e-05
rs7902274	G	5.66408e-05
rs11248331	A	-0.000286377
rs7921647	C	5.28122e-05
rs10902842	T	5.17616e-05
rs11248332	T	6.79838e-05
rs2421162	C	6.07391e-05
rs17653439	G	6.26354e-05
rs2421159	A	-0.000242111
rs2901358	T	-0.000250713
rs2421157	C	-0.000254807
rs2421145	G	1.21238e-05
rs2901354	C	1.95863e-05
rs2421144	T	2.689e-05
rs9423236	G	-0.000610969
rs7902253	C	1.68347e-05
rs10902853	G	1.93171e-05
rs9423239	T	2.17897e-05
rs3736585	G	1.92334e-05
rs3736583	G	2.17117e-05
rs7100697	G	2.81823e-05
rs7096614	T	2.38077e-05
rs11190	A	0.000216086
rs3736580	C	-0.000525225
rs9423240	G	-0.000134516
rs9423301	T	-0.000133436
rs13353058	A	-0.000456401
rs13328826	A	-0.000515228
rs4980172	C	-6.38135e-05
rs12776141	G	-0.000452057
rs9423244	G	-0.000130352
rs8192670	T	-0.000457294
rs9423305	A	-0.000613406
rs12254453	G	0.000234734
rs10510118	T	0.000227675
rs9328842	T	-0.000122021
rs17659827	T	0.000647582
rs4511227	A	-8.03165e-05
rs12263012	G	0.000208374
rs6599641	T	-7.11794e-05
rs7915923	T	-0.000113597
rs10794583	G	-8.50074e-05
rs10902861	A	0.000130392
rs12261774	T	0.000230743
rs9423252	G	-0.000478553
rs4128783	T	0.000235147
rs10902867	G	0.000666359
rs2421166	A	0.000666816
rs3980942	A	0.000610283
rs7085175	T	0.000568236
rs10902869	G	0.000248846
rs10794586	C	0.000231969
rs7919446	C	0.000216532
rs11248374	A	0.000557999
rs11248375	A	0.000221757
rs4980248	C	-0.000195451
rs12269699	A	-0.000205792
rs11248380	T	-0.000205191
rs10794589	T	0.000230208
rs7909228	C	-0.000199114
rs10794592	G	0.000241437
rs12249627	G	0.000226471
rs7894710	C	-0.000141615
rs11248386	T	-0.000129953
rs10902877	G	-0.000148835
rs7094941	G	0.000214306
rs10751749	A	0.000483341
rs2421169	T	0.000462623
rs2421170	G	-0.00021066
rs11248390	C	-0.000199866
rs7074044	A	0.000248553
rs2901363	T	0.000425483
rs4980256	T	-0.00026211
rs7902397	A	0.000310857
rs1866079	C	0.000453785
rs4980259	G	-2.49736e-05
rs12764514	G	9.23567e-05
rs10794595	T	1.93246e-05
rs10510122	A	9.28648e-05
rs10794596	G	7.7585e-05
rs11248405	G	9.7544e-05
rs4980180	C	-2.27695e-06
rs17104692	C	-0.000239791
rs4980264	A	-5.16414e-05
rs12265522	C	9.00463e-06
rs11248424	T	8.46292e-05
rs11248426	T	3.71437e-05
rs10902886	A	0.000150404
rs4980267	A	2.1443e-05
rs4980268	A	0.000152205
rs2495771	G	0.000107954
rs10902896	G	0.000111326
rs10902900	C	-0.000335209
rs1114742	A	-0.000452771
rs7074757	C	0.000154017
rs10902901	G	-0.000324247
rs12763035	T	-0.000453875
rs11248456	G	-0.000389055
rs17663410	C	-0.000428969
rs10510126	C	-9.51124e-05
rs7089041	T	5.60012e-05
rs17663924	C	-0.000102905
rs17663978	C	-9.90072e-05
rs11248473	C	-0.000126795
rs6599673	G	3.87305e-05
rs10902913	T	-8.74458e-05
rs4980271	C	4.19818e-05
rs10510127	C	-0.000242895
rs7915425	T	3.47298e-05
rs4130391	T	0.000446575
rs10794607	C	0.000213323
rs4147199	G	0.000201187
rs7085747	A	-0.000275407
rs7083774	C	-0.000271433
rs6599675	T	-0.000282927
rs7916600	C	-0.000233217
rs7917062	G	0.000243337
rs7088581	T	0.00023754
rs11595707	A	0.0001538
rs11593220	G	0.000178769
rs12779609	C	-0.000301929
rs12770757	C	-0.000308305
rs12255879	A	0.000473506
rs11248490	G	0.000417294
rs11593744	G	0.000394876
rs17664411	C	0.00027491
rs4980272	T	-6.61991e-05
rs7917520	A	0.000228692
rs11592827	C	-4.78132e-05
rs17588065	C	0.000166593
rs12572353	T	0.000369127
rs17588325	C	0.000232913
rs7894211	G	0.000648495
rs2183043	G	-0.000325568
rs9787623	G	-0.000319704
rs7906403	T	0.000176245
rs17105039	T	-0.000715548
rs7917846	G	-0.000461059
rs9423337	A	-4.46021e-05
rs9423339	G	0.00010287
rs17105092	G	-0.000535425
rs2031894	G	3.34425e-07
rs17665876	C	-3.39978e-05
rs9423263	A	-0.00010425
rs17105163	G	0.000632589
rs9423344	G	0.000195628
rs12415740	C	-0.000183018
rs12415749	C	-0.000186843
rs9423268	C	0.000461402
rs845105	A	-0.000387575
rs845102	C	0.000209934
rs11248526	C	-0.000457533
rs11248527	A	0.000181109
rs12241311	A	-0.000455352
rs845098	A	-0.000392748
rs4980192	G	-0.000923056
rs12242236	C	-0.000253242
rs11248533	G	-7.99473e-06
rs17666963	C	-8.58125e-05
rs705133	A	-0.000379978
rs12250161	T	6.811e-05
rs12217301	G	0.000170141
rs6599697	C	6.43703e-05
rs1219960	T	0.000270152
rs12572414	C	0.000301138
rs11597044	C	-0.000129157
rs6599698	C	-0.000110317
rs17603887	G	-0.000715469
rs705142	A	0.000193877
rs2479904	A	-0.000813999
rs845081	G	-3.18373e-05
rs705144	C	0.000143601
rs705145	C	3.83213e-05
rs705146	C	0.00014004
rs17105329	T	-0.000523015
rs845079	A	2.71637e-05
rs11248542	T	0.000247443
rs705149	A	-0.000192377
rs17105343	G	0.000795014
rs705150	T	0.000106063
rs705159	G	9.33495e-05
rs7922033	G	0.000386354
rs4980288	G	-4.27678e-05
rs10902934	G	0.000242392
rs4980289	T	-0.000579963
rs2459343	C	0.00035861
rs11248546	C	-2.67607e-05
rs6599699	T	-3.42496e-05
rs7907856	T	0.000706972
rs7098406	G	-0.000134428
rs1557614	A	1.65583e-05
rs9423354	T	-3.38264e-05
rs1571423	C	-0.000131386
rs17105368	T	0.000277805
rs1571422	T	-0.00014845
rs2106082	G	-0.000721339
rs7911998	G	0.000304404
rs705162	G	2.06761e-05
rs7916049	G	-7.03407e-05
rs860912	G	-0.000142104
rs913525	T	-3.95233e-05
rs12250242	A	-4.40632e-05
rs2479901	T	-3.05424e-05
rs10794619	A	-3.84805e-05
rs7916003	T	-1.17072e-05
rs10902937	A	0.000337222
rs10751760	A	0.000223806
rs10902938	A	-8.61892e-05
rs7075417	T	0.000431047
rs6599700	C	0.000436466
rs10902940	G	-2.44755e-05
rs4980297	T	7.97746e-05
rs2459355	C	-0.000389366
rs705172	A	-0.00028837
rs841019	A	-0.000346768
rs10902947	C	0.000104873
rs1767106	A	2.19618e-05
rs1710914	T	-6.86245e-07
rs7908279	T	0.000156168
rs953725	G	-6.37676e-05
rs1710957	A	-6.00799e-06
rs7893296	T	0.000194457
rs2459347	T	-0.000247977
rs1767103	A	-0.000390255
rs1710960	T	-0.00032073
rs1767132	C	-0.000336778
rs10902956	C	0.000301581
rs841049	A	-0.000342805
rs841042	C	-1.45965e-05
rs12254057	C	-9.49281e-06
rs2280190	A	0.000168231
rs841046	G	-3.37707e-05
rs11248586	T	9.71548e-05
rs7091117	G	-0.000128938
rs10510133	G	6.05728e-05
rs10902957	G	-8.13337e-05
rs11248588	A	0.00014907
rs1588960	A	6.707e-05
rs953557	C	-0.000133868
rs841026	G	-2.31318e-05
rs11248595	G	-0.000124335
rs2486041	C	-3.17566e-05
rs2486040	T	-3.63015e-05
rs1710944	A	-0.000153506
rs7072345	C	3.41538e-05
rs7079376	A	0.000237817
rs1009350	A	-0.000223165
rs7073615	C	3.99958e-05
rs12415481	G	0.000110459
rs1011056	A	0.00025549
rs6599708	C	0.000109398
rs11248602	A	-0.000142323
rs12241392	G	0.000147565
rs2486037	G	0.00028369
rs11248605	C	1.10716e-05
rs10902964	T	-8.29518e-06
rs12357089	C	-1.33741e-05
rs841009	C	-0.000101454
rs10902967	C	-6.56804e-05
rs11248611	A	-7.36618e-05
rs1219801	C	-1.31077e-06
rs1356231	A	-5.8729e-05
rs10794626	A	-2.07266e-05
rs17105736	C	0.000219844
rs3850766	A	-6.12493e-05
rs1228413	T	7.7362e-05
rs1219825	A	4.57747e-05
rs1122370	G	-6.61867e-05
rs17676342	T	0.000166171
rs12261064	G	0.00026528
rs11248640	G	0.000134513
rs908471	G	0.000164312
rs17105783	T	0.000139313
rs10902976	A	-0.000219062
rs1878166	A	3.00884e-05
rs12414023	C	0.000101675
rs1219822	G	-0.000148873
rs7084727	G	-0.000167082
rs12265793	T	3.49655e-05
rs1356232	C	-0.000116811
rs7900707	A	0.000222683
rs1991395	G	5.69269e-05
rs2362672	T	0.000223036
rs4980200	A	6.35371e-05
rs11248237	G	-0.000109423
rs10902793	C	-0.000639725
rs4980201	C	0.00072675
rs4980202	A	-6.05758e-05
rs2362963	G	0.000170979
rs4980203	G	6.13414e-06
rs747169	G	0.000233173
rs732712	C	-9.24566e-06
rs10902800	T	-9.31114e-05
rs4980206	C	0.00014876
rs4980207	G	7.15222e-05
rs1896384	C	0.000162025
rs12358957	C	0.000164009
rs1863735	G	6.39277e-06
rs8181355	G	4.10888e-05
rs11248259	A	-8.17029e-05
rs11248260	C	-0.000137169
rs7078612	C	-0.000160244
rs10794562	A	5.58569e-06
rs11248268	A	-6.40242e-06
rs735632	C	-3.1466e-05
rs7918257	G	0.000105109
rs12414446	T	0.000169901
rs10736932	C	-0.000285118
rs7078710	T	-0.000213324
rs7082842	T	-0.000151671
rs17105920	A	0.000209371
rs6599621	A	-0.000238662
rs1896376	C	0.000186131
rs4246949	T	-0.000203681
rs3808965	T	-2.55021e-05
rs10751743	G	0.000246045
rs7909042	C	0.00011214
rs1219739	G	-0.000666645
rs1219738	T	-0.000659262
rs1219735	T	-3.36868e-05
rs1219732	C	-7.50365e-05
rs1219726	A	-6.53162e-05
rs1219725	G	-7.54241e-05
rs1219723	A	-7.01472e-05
rs1649151	C	-0.000373967
rs2162536	G	2.05142e-05
rs7079993	T	0.00102876
rs7091802	G	0.000986219
rs7894192	C	0.00102653
rs750492	A	0.00106784
rs12218446	T	3.79922e-05
rs11248283	G	0.000736426
rs7913161	A	0.000264859
rs7909601	A	0.000379176
rs11248287	A	0.00032427
rs12252294	C	6.99543e-05
rs11248292	T	0.000101513
rs7071884	C	-2.16474e-05
rs872303	G	-0.000113556
rs10902828	C	1.84478e-05
rs7900253	A	7.62237e-05
rs1914531	G	6.30165e-05
rs2176487	A	1.96346e-05
rs7924189	C	-0.000142729
rs2362924	G	9.35994e-05
rs1949432	T	5.44799e-06
rs9794150	T	-1.24797e-05
rs7087529	A	-0.000192591
rs4460752	C	-0.000131657
rs4078097	A	-0.000127082
rs7074389	G	-0.00016688
rs7077321	C	-0.000131058
rs7915383	G	-0.000177605
rs7394262	A	-0.000181251
rs4590807	C	-0.000194656
rs4929802	C	-0.000204853
rs7897629	C	8.79761e-05
rs6588759	A	9.29372e-05
rs4497344	A	0.000141321
rs7915736	G	0.00012608
rs7901504	G	0.000123139
rs4929830	C	0.000133507
rs4073219	T	0.000260375
rs4929820	A	0.000347408
rs4131643	T	0.000345801
rs4397783	T	0.00040892
rs6588740	C	0.000422222
rs6588738	G	0.000460841
rs7078763	A	0.000388221
rs7078615	A	0.000399155
rs12359714	A	9.54754e-07
rs10901642	C	-0.000138725
rs3884581	C	-0.000396577
rs4271345	T	0.000502935
rs7907696	A	0.00017327
rs7922403	G	0.000534692
rs3802704	A	0.000546251
rs7908647	G	0.00014399
rs12221344	G	1.42469e-05
rs10901792	G	7.03507e-07
rs10901794	T	5.29328e-05
rs10751603	T	7.45398e-05
rs7073250	C	-1.90843e-05
rs7088629	G	8.21484e-05
rs7092456	C	-0.000221234
rs11591371	G	0.0001174
rs7900964	A	6.31324e-05
rs4625411	G	9.20783e-05
rs4962408	T	8.7051e-05
rs10901826	A	9.88204e-05
rs11245437	T	0.000135812
rs7098566	G	9.49978e-05
rs4402252	T	8.99831e-05
rs11245491	T	2.40296e-06
rs6597881	T	0.000104829
rs7081107	C	3.5677e-05
rs7917787	A	-0.000139962
rs10901871	G	9.02273e-05
rs6597886	C	-0.000171206
rs12570255	C	-4.45334e-05
rs4962732	G	-0.000175472
rs4962733	G	-0.000207289
rs2807068	A	-0.000209665
rs1913819	A	5.16968e-05
rs994844	A	-5.51482e-05
rs11244409	A	3.02226e-05
rs7911910	A	-0.000222192
rs7915136	A	-0.000224774
rs7896822	G	-0.000652479
rs7910801	A	-0.000887749
rs12217196	G	0.000186207
rs10901386	C	-0.000136614
rs10794004	A	-0.000187507
rs11244523	A	0.000213512
rs2674326	G	0.000125925
rs7068637	C	-0.000294793
rs2674322	T	0.000256136
rs2361610	G	-2.34167e-06
rs17151594	G	-0.000317093
rs11816577	T	-3.7839e-05
rs17619201	T	-3.93502e-05
rs12218361	A	-0.000154475
rs12218381	A	-0.000105304
rs2807064	A	-0.000263023
rs2674346	G	-1.25509e-05
rs10430741	T	0.000117675
rs2459216	G	-0.000233404
rs9422807	T	-9.1439e-06
rs2807071	C	-1.26928e-05
rs2674341	G	-6.94016e-06
rs12252469	C	8.20186e-05
rs2491161	T	-8.09015e-06
rs2282694	A	-8.63992e-05
rs9422967	C	-0.000153038
rs1710563	T	-8.04389e-05
rs1399928	C	-0.000145005
rs908365	G	-2.2078e-05
rs11245061	A	9.90267e-05
rs12785110	A	-1.30624e-05
rs4427525	T	1.64819e-05
rs2001514	A	0.000241093
rs9422989	T	0.000186568
rs11245199	G	-5.28959e-05
rs2154394	C	-6.27175e-06
rs11593207	A	0.000252708
rs17151943	A	-0.000214904
rs4501944	G	2.543e-05
rs11245253	T	-0.000292268
rs10901745	T	-0.000262843
rs10901746	T	-0.000323305
rs10794144	T	-0.000250147
rs11245258	C	-0.000262932
rs17151975	C	3.50738e-05
rs10794146	G	-1.25552e-05
rs11245267	T	2.49165e-05
rs11245268	C	4.91159e-05
rs4962645	A	0.000184938
rs11598732	A	-1.41673e-05
rs7917918	G	-0.000191311
rs1869660	A	2.96234e-06
rs12570000	C	-0.000282639
rs7903954	A	-0.000152599
rs7077436	C	-5.80291e-05
rs12221386	G	-0.000273364
rs7915771	A	7.3143e-05
rs11245289	C	-1.84047e-05
rs7908284	C	0.000131831
rs10901760	G	-3.48473e-05
rs10901761	A	-4.14573e-05
rs12264955	C	-0.000186193
rs11591888	T	-2.63326e-05
rs10794150	G	-4.88775e-05
rs10794152	C	-4.43826e-05
rs10751594	C	-3.35884e-05
rs3891517	G	-4.68864e-05
rs12264692	C	2.39978e-05
rs12269523	T	-4.41695e-05
rs12260583	G	9.87366e-05
rs4962651	A	-3.03861e-05
rs11245299	C	-0.000113544
rs4962660	G	-0.000168224
rs11591738	G	0.0003106
rs4962386	G	-0.000234058
rs4962661	A	-0.000218525
rs17152062	C	0.000146892
rs17152064	C	0.000185348
rs7088418	T	6.48445e-05
rs7077413	C	5.57821e-05
rs10901773	G	0.000172929
rs4962390	A	0.00010779
rs897291	T	-0.000600538
rs897293	T	6.31887e-05
rs942014	G	6.89263e-05
rs10751598	G	6.90986e-05
rs2362508	C	-0.000598272
rs7911304	G	-0.000640526
rs7095944	G	9.63165e-05
rs10901791	T	0.000242396
rs11599339	G	0.000210187
rs748129	G	0.000246965
rs897298	G	0.000371629
rs11245321	C	-0.000234402
rs7088656	G	-0.000273526
rs3824804	T	0.000147098
rs10794173	C	0.000162311
rs1470996	C	0.000138087
rs12411439	G	0.00046052
rs2362515	G	-0.000255184
rs7075794	C	0.000146369
rs10736889	A	0.000138474
rs3781460	G	-0.000314175
rs3781458	C	0.000135151
rs1006368	C	-5.93749e-05
rs10901799	A	0.000148287
rs3781453	T	-0.000271975
rs17152175	A	0.000341698
rs3781452	C	0.000130111
rs7073663	G	5.6196e-05
rs897277	G	-0.000493474
rs1998418	C	-0.000209905
rs11816515	T	0.000310984
rs4962398	G	-0.000967899
rs11245330	G	-2.10873e-05
rs11245333	C	-0.000294293
rs4450131	T	0.000154196
rs10901808	A	5.37634e-05
rs4962399	A	3.5459e-05
rs17624662	A	6.4839e-05
rs10901809	C	7.99289e-05
rs10794178	G	0.000128891
rs17152246	G	0.000208623
rs6597851	C	-0.000242427
rs869303	G	0.000133503
rs10901810	G	0.000200683
rs17635335	C	-4.07352e-05
rs7894089	T	4.39621e-05
rs11245347	G	-0.000107022
rs10901815	G	-3.37362e-05
rs2062387	G	6.45079e-05
rs10510138	C	0.000134935
rs12570348	G	-9.73334e-05
rs4962696	A	-4.09581e-05
rs1055256	A	-9.82664e-05
rs10901818	G	-8.80529e-05
rs7898003	G	-8.71362e-05
rs11245357	A	-8.60363e-05
rs965484	T	-9.37776e-05
rs4962405	A	5.00522e-05
rs7099316	G	-9.68008e-05
rs4962698	G	6.3335e-05
rs4962699	A	-6.8749e-05
rs1552345	A	-5.0693e-05
rs2683599	C	-4.62264e-05
rs11245366	C	-0.000128846
rs10901823	G	-0.000119352
rs10901827	T	6.31781e-05
rs7097254	A	-0.000140844
rs2303611	G	-0.000142001
rs7097177	A	-0.000139504
rs2086945	T	-6.1442e-06
rs4434953	C	-9.40856e-05
rs2015176	G	3.30913e-05
rs12359711	A	2.02597e-05
rs17152324	C	-9.18743e-05
rs12247671	G	6.83421e-05
rs7099427	C	-0.000243361
rs1896531	T	-3.92971e-05
rs11594994	G	1.34427e-05
rs7900929	A	0.000163848
rs7086128	A	0.000145815
rs7094116	T	0.000171636
rs7083336	T	0.000157083
rs17152377	T	0.000163782
rs7099073	G	-0.000134103
rs10901838	A	-0.000138428
rs7074163	G	-4.9736e-05
rs11245438	T	-0.000148092
rs2114835	C	-3.64499e-05
rs11245440	G	0.000208218
rs10901842	A	-0.000153463
rs4962711	T	-0.000156081
rs17152408	G	0.000213486
rs4246208	C	-0.000164512
rs7096822	T	0.000171984
rs2241541	T	0.000204127
rs7901168	T	-5.97396e-05
rs6597869	G	-4.8361e-05
rs6597870	A	-4.78205e-05
rs3906796	A	-5.81965e-05
rs11596226	T	7.73196e-05
rs7097802	T	-0.000289798
rs3781445	G	-0.000288982
rs4962413	T	0.000175674
rs750689	G	-0.000388295
rs1561589	G	-5.05341e-05
rs11593921	T	-0.000103746
rs4962416	T	8.12638e-05
rs4962418	G	3.15811e-05
rs7077275	T	3.4994e-05
rs3781430	C	-9.58985e-05
rs12781214	C	1.55542e-07
rs3781429	G	-6.76828e-05
rs11595908	C	-8.93102e-05
rs11245468	T	8.84483e-06
rs10901850	C	-0.000106067
rs3781420	T	-0.000217276
rs3781419	T	-0.000198262
rs3781418	A	-5.48686e-05
rs12357688	C	-0.000144695
rs7073257	G	-0.000159545
rs7086797	C	-9.38127e-05
rs2949367	G	-0.000256282
rs3781411	C	2.0356e-05
rs3781408	C	-3.12312e-05
rs2938006	C	3.0638e-05
rs3012067	T	3.44416e-05
rs3012068	A	-0.000122662
rs2363892	T	-0.00020157
rs2938004	A	2.10508e-05
rs2938003	C	-0.000313732
rs2913112	G	3.18267e-05
rs893857	G	-0.000124841
rs3781399	C	0.000185364
rs3012074	A	3.20612e-05
rs10901851	A	-0.000116845
rs1077497	T	2.97092e-05
rs893856	G	5.84692e-06
rs11818446	T	0.000169086
rs4962421	G	-0.000114565
rs2949368	T	-1.25889e-05
rs11599762	A	-0.000119916
rs11598913	T	-7.33055e-05
rs2936546	G	-6.85595e-06
rs11245481	G	-6.30572e-05
rs3012063	C	0.000194293
rs11245482	T	-6.47972e-05
rs3012064	C	9.19708e-05
rs12243317	A	9.08506e-05
rs718948	T	0.000219091
rs998836	T	0.000642361
rs10901856	A	0.000144507
rs6597879	C	0.000798085
rs2946998	C	9.4167e-07
rs11245496	A	0.000212132
rs1152658	C	0.000315343
rs17152614	T	0.000315185
rs1152659	A	0.000211928
rs17152617	G	0.000299611
rs1152661	C	0.000172941
rs1152663	A	0.000151741
rs1152677	A	3.56392e-05
rs2280618	G	2.31338e-06
rs1996667	G	-7.55121e-05
rs1152686	A	-6.91528e-06
rs2293295	T	0.000136119
rs744451	C	-9.70598e-05
rs17643974	C	0.000136331
rs1152690	T	-3.05294e-05
rs1152691	A	4.4361e-05
rs1254703	T	0.000170759
rs12784380	G	0.000135372
rs7908461	G	-0.000216268
rs1254702	A	0.000158286
rs2225079	G	-0.000167393
rs2209683	T	-0.000157606
rs2209684	C	-0.000121535
rs7080312	C	-0.000120027
rs10510141	T	0.000117905
rs10901865	A	-0.000147454
rs17152670	C	-0.000165725
rs10510142	A	-0.000204759
rs7918241	T	0.00031342
rs10901867	G	-0.000192137
rs1475384	C	0.000364421
rs2454055	T	0.000281998
rs12774219	G	0.000116531
rs11245545	C	-0.000297735
rs7911417	A	0.00016471
rs11596972	T	0.000142157
rs4962739	T	0.000106038
rs9285980	T	0.000396001
rs17152738	C	-0.000527393
rs9422860	G	0.000158998
rs9423033	A	0.00015334
rs999008	G	0.000129712
rs11244393	C	-0.000474094
rs4962433	A	-0.000479012
rs9422750	A	0.000197523
rs9422864	T	0.000371453
rs3851564	T	-7.99591e-05
rs4962441	C	-0.000303706
rs11592111	C	8.26453e-05
rs9422868	T	-0.00031801
rs6421958	T	0.000326459
rs4962445	T	0.000309575
rs6597687	G	0.000314642
rs6597689	C	0.000406732
rs7475616	A	0.000309757
rs4962447	T	-0.000312807
rs17152806	G	-0.000276228
rs733580	A	-0.000250069
rs2169036	G	-0.000232126
rs1459375	G	-0.00028706
rs1459377	T	-0.000238909
rs12784803	G	3.8157e-05
rs12266588	C	-0.000235878
rs3851569	A	-0.000196085
rs3851568	G	-0.00020155
rs3863288	G	-0.000148608
rs3863287	A	-0.000192908
rs11244426	C	5.80581e-05
rs11244429	C	-5.32809e-05
rs7894035	T	-0.000196224
rs12767914	A	-5.04401e-05
rs12762641	T	-4.60614e-05
rs11244438	G	-3.3863e-05
rs2045566	C	-0.000214949
rs4027454	A	8.13617e-05
rs2125666	A	-0.000158689
rs7089140	T	-9.46019e-05
rs17646925	T	-0.000112017
rs11812204	G	-4.44582e-05
rs4962295	A	2.61798e-05
rs2017040	T	-5.62615e-05
rs7096881	A	3.66714e-05
rs4628633	T	0.000175924
rs11244455	A	0.000182706
rs9422878	A	-7.36835e-05
rs4542359	A	1.02127e-05
rs3863285	A	4.11149e-05
rs1471227	A	-1.44041e-05
rs4246183	G	-1.00667e-05
rs11244464	G	0.000202303
rs11244474	A	0.000228678
rs7897813	G	0.000199205
rs7896776	T	0.000191904
rs17152932	G	7.2636e-05
rs11244478	T	0.000236773
rs9422881	G	4.37778e-05
rs11244491	C	0.000504252
rs1543844	T	0.00018092
rs9422765	G	-0.000155491
rs1037785	G	-0.000211931
rs3886847	C	-0.000221628
rs9328554	C	-0.000165947
rs11244498	G	0.000206827
rs11244501	T	0.000255524
rs6597707	C	0.000115449
rs7901844	C	0.000107588
rs6597708	G	0.000111656
rs11244513	A	9.23311e-05
rs11244515	C	0.000516129
rs4962300	T	0.000108404
rs9422892	G	7.93299e-05
rs7921349	C	-3.33113e-05
rs10901399	A	-1.98581e-05
rs7077246	C	-0.000106075
rs6597713	T	6.50082e-05
rs17153119	T	0.00016449
rs748001	C	0.00015967
rs7084719	G	9.11156e-05
rs919831	A	9.95417e-05
rs10901402	T	8.60014e-05
rs11244539	C	-4.82143e-06
rs1036259	T	1.83554e-05
rs1025514	A	4.13509e-05
rs1025512	G	-0.000325066
rs12766664	C	-0.000372972
rs10794008	G	7.62665e-05
rs4962471	A	-0.000105068
rs11244548	G	8.9809e-05
rs11244549	A	0.000408078
rs11594294	C	8.14009e-05
rs4962311	T	-3.93986e-05
rs10794009	C	-3.94214e-05
rs12262077	A	-0.00073358
rs12256545	C	-0.000717596
rs11244564	C	0.000483162
rs2304264	G	0.000322853
rs1560749	C	0.000170821
rs1433277	A	2.51705e-05
rs2365818	C	-9.41384e-05
rs1368531	A	-0.000145246
rs1368532	C	-9.33952e-05
rs297222	A	0.000321568
rs297223	A	0.0003076
rs2569916	A	0.000309979
rs12254965	A	-0.000261969
rs297226	T	-5.79508e-05
rs297227	C	-0.000252833
rs297256	C	-8.43475e-05
rs297255	A	-8.65291e-05
rs11244585	G	0.00123799
rs297240	T	0.000276104
rs297239	T	0.000315473
rs297238	T	0.000273643
rs11244586	C	-0.000389785
rs11244587	C	0.00127447
rs7920745	A	-0.000598159
rs11244589	G	0.00129995
rs297236	G	-0.000259623
rs9422902	A	0.00148919
rs9422775	T	0.00152285
rs9422904	G	0.00151735
rs9422778	A	0.000282827
rs10901411	T	-0.000403391
rs9422905	C	0.000270746
rs11244592	A	-0.000412527
rs11814225	C	0.00126245
rs10510147	T	0.00151289
rs9422913	C	0.000191832
rs10794012	A	-0.000501847
rs9422917	C	0.000186078
rs3740187	A	-0.000592734
rs1483017	T	0.00132139
rs3814625	T	0.000221438
rs9422804	T	0.000816489
rs1872006	A	-1.46469e-05
rs7922947	A	2.10103e-05
rs12354855	C	-8.84876e-05
rs10794017	T	2.555e-05
rs10794018	A	3.62011e-05
rs7909932	G	3.54754e-05
rs9804381	G	7.95211e-05
rs9804356	T	6.58614e-05
rs7921384	C	6.15818e-05
rs11244626	A	7.93423e-05
rs3740180	C	8.08855e-05
rs4962485	C	6.34582e-05
rs4962487	A	5.70881e-05
rs2296832	T	8.22267e-05
rs10901423	C	9.54343e-05
rs10901430	A	4.48105e-05
rs10901431	T	7.13176e-05
rs9633753	T	7.17243e-05
rs10901432	C	7.35222e-05
rs2281958	T	7.27476e-05
rs2149019	G	8.01352e-05
rs3740179	G	6.90216e-05
rs10751533	T	6.76389e-05
rs1571278	A	5.06726e-05
rs3814624	C	6.84194e-05
rs10794023	A	8.02344e-06
rs12251135	T	-4.21834e-05
rs10510149	A	6.33336e-05
rs2027515	T	1.59453e-05
rs10794025	C	6.28167e-05
rs10159992	C	6.01344e-05
rs11244667	G	0.000102766
rs12259918	T	-6.70982e-05
rs4075326	C	4.79769e-05
rs3781058	T	3.36903e-05
rs12049644	A	3.83844e-05
rs17737550	T	0.000201023
rs11244669	A	3.80704e-05
rs12356233	A	3.26341e-05
rs11244672	C	5.47952e-06
rs2366049	A	-2.76165e-05
rs10794029	A	-8.07424e-05
rs10794030	C	-4.53379e-06
rs2366052	C	-0.000297246
rs2366053	C	-5.23374e-06
rs7093089	A	-7.86311e-05
rs7070013	C	-4.46433e-05
rs2176101	C	-7.37538e-05
rs7898112	C	-7.54431e-05
rs4962499	T	9.76227e-05
rs12573823	C	-4.05891e-05
rs4403725	A	-4.01999e-05
rs11244718	G	-6.77872e-05
rs10901483	C	-3.13423e-05
rs7894453	G	-8.53751e-06
rs7358157	C	1.5776e-05
rs10794045	T	-1.71627e-07
rs11244741	A	-1.00126e-05
rs2176097	G	6.79008e-05
rs2138275	C	6.78036e-05
rs2366341	C	6.74453e-05
rs11818112	G	7.14683e-05
rs11244748	G	5.18868e-05
rs2138276	G	6.41386e-05
rs2138277	A	5.63373e-05
rs11244752	A	7.66874e-05
rs4420176	C	5.9673e-05
rs11244754	C	-1.36903e-05
rs3736479	C	2.94009e-05
rs10901503	C	5.05498e-05
rs4962316	T	0.000139552
rs10901507	A	2.67136e-05
rs7080054	C	4.36094e-06
rs12573681	C	-1.53531e-05
rs10794050	C	2.97331e-05
rs7897850	G	3.69675e-05
rs2271650	T	3.06693e-05
rs1878027	T	2.92007e-05
rs1044169	A	1.97717e-05
rs7916918	T	3.86319e-05
rs7913591	A	3.58204e-05
rs3781001	C	2.81056e-05
rs12770970	G	-0.000348358
rs2292693	A	4.29241e-05
rs872328	C	3.97317e-05
rs1878026	T	0.000227093
rs2138279	G	5.69574e-05
rs7903385	G	3.4717e-05
rs7924017	T	3.38675e-05
rs7092022	A	5.6237e-05
rs11244776	C	3.08517e-05
rs11244777	A	2.60061e-05
rs11244778	T	-0.000108386
rs7920091	A	8.91733e-06
rs1278247	T	4.13108e-05
rs3812681	A	-3.175e-06
rs1710309	C	0.000235394
rs17154105	C	0.000110484
rs1531331	G	0.000186247
rs11244787	A	0.000110106
rs1459713	C	0.000242158
rs12765977	G	-7.43364e-05
rs2292692	G	0.000120341
rs10901527	G	0.000151412
rs1710278	G	3.9089e-05
rs4962503	C	0.000140211
rs12763802	C	0.000168603
rs1710281	A	-1.55639e-05
rs3824637	A	-0.000109418
rs1710285	G	6.30661e-05
rs4962318	G	0.000127878
rs11813508	C	0.00016738
rs1674888	G	5.82466e-05
rs17154161	A	-4.85038e-05
rs11593897	C	0.000116115
rs1710293	A	8.34648e-05
rs2459113	T	5.63699e-05
rs1278264	G	1.28257e-05
rs1278271	G	5.46519e-06
rs1278272	A	0.000138802
rs12098279	G	0.000195366
rs11244795	A	0.00017637
rs2290841	T	-0.000215138
rs12415903	C	-0.000282682
rs12415953	C	-0.000323231
rs3781013	G	-0.000319617
rs7080604	G	-0.000275569
rs1380439	C	-0.000275787
rs7095358	G	-0.00027509
rs985461	C	-6.91522e-05
rs11813475	C	-5.00968e-06
rs2126742	T	-8.09947e-05
rs2078114	C	-1.00206e-05
rs12416659	G	-0.000236811
rs3781031	A	-0.00042559
rs3758419	T	-0.000338715
rs3758420	T	-0.000225236
rs1878030	T	7.18205e-05
rs2290842	A	-0.000385208
rs2290844	T	-0.00066146
rs10510150	A	-0.000588872
rs2290845	A	-0.000709878
rs7079180	T	-0.000355735
rs17154276	G	-0.000596793
rs1278394	A	-2.90698e-05
rs1278396	T	-7.10424e-05
rs1278397	A	-4.39772e-05
rs1278305	T	-1.99999e-05
rs1278308	A	-6.44112e-05
rs1278313	T	2.85998e-05
rs1278315	T	-1.67567e-05
rs1278318	T	7.53971e-06
rs12248384	C	5.40954e-06
rs1278329	T	0.000121921
rs1278331	T	0.000126809
rs10751540	T	0.000146053
rs10794060	C	0.000163218
rs17154306	G	0.000423393
rs10901534	A	-0.000352266
rs11244836	C	-0.000366458
rs11244841	T	-5.13687e-05
rs4962509	T	-0.000319785
rs7085290	C	-0.000326851
rs11244843	A	-0.000344406
rs748289	C	0.00024636
rs1676717	G	0.000383352
rs1621212	C	0.000387819
rs12244973	C	0.000238713
rs1676719	T	0.000385892
rs1466359	G	0.000376324
rs1466360	G	0.000380103
rs1466361	T	0.000384072
rs1676724	G	0.000389707
rs1676725	A	0.000376395
rs1676726	A	0.000392449
rs12412988	C	-0.000771055
rs1676728	T	0.000174315
rs12778749	C	-0.000145568
rs1676731	T	0.000182406
rs1674922	A	0.000194264
rs12767127	G	-0.000867244
rs1676734	T	0.00018121
rs1676737	T	0.000182815
rs4962510	G	-0.000821981
rs1674924	C	0.00021455
rs1674925	G	-0.000389472
rs1676741	A	-0.000353796
rs11244857	G	8.74712e-05
rs10794064	C	-0.000605636
rs12264492	A	-0.000825165
rs1674931	C	-0.00068784
rs1471244	A	-0.000388248
rs898325	A	-0.000243253
rs7083079	A	5.11292e-05
rs10901549	C	-0.000277616
rs1545693	T	8.25819e-05
rs12356272	A	0.00029249
rs1545692	G	0.000270205
rs10901552	T	6.00919e-05
rs10901553	A	-0.000357369
rs2927510	G	-0.000341586
rs11244874	T	-0.000834649
rs11244875	C	-0.000377177
rs7912236	C	-0.000422765
rs6597743	C	-0.000425267
rs4962514	G	-0.000426544
rs11244887	G	2.66335e-05
rs4019515	A	-0.000446464
rs7089454	T	4.01472e-05
rs10794069	A	1.59923e-06
rs7097356	T	4.97995e-05
rs2366478	T	-8.33321e-05
rs10901564	A	0.000828915
rs3858313	A	0.000189932
rs17746165	G	0.000162812
rs3858316	A	2.04071e-05
rs4962523	C	-4.33755e-05
rs4962528	G	-0.000150283
rs4962530	C	3.00639e-05
rs7899821	T	1.77987e-05
rs11594573	A	-6.70548e-05
rs6597749	G	6.63558e-05
rs4962322	C	0.000119997
rs17155554	C	-0.00026801
rs4962325	T	-3.69266e-05
rs12217845	G	-3.18347e-05
rs6597750	C	-7.54805e-05
rs12771688	G	8.55764e-06
rs11244909	T	8.79007e-05
rs10794073	A	8.93378e-05
rs4962329	A	-4.50664e-05
rs7096240	T	4.51569e-05
rs17154587	T	-0.000161624
rs11244911	A	-1.05301e-05
rs6597754	T	8.38241e-05
rs7098510	A	5.73964e-05
rs17684676	A	-2.61468e-05
rs11244923	C	0.00245681
rs4559596	T	0.000189864
rs7095359	G	0.00013089
rs10901580	T	0.000132351
rs17154643	A	-8.8422e-05
rs2886686	A	0.000152629
rs17154652	C	-0.000230167
rs3858318	G	0.000106054
rs7901456	C	0.000234948
rs10794077	G	-2.93496e-05
rs7098716	A	-0.000140659
rs2886736	G	-3.72723e-05
rs12220042	C	-0.000348846
rs7083626	A	0.000230727
rs2366698	T	-0.000105236
rs11244932	G	-0.00029234
rs3858320	A	-0.000128592
rs10901584	G	-0.000133543
rs728104	A	0.000253454
rs7918068	T	2.4815e-05
rs4962548	T	0.000238354
rs11244955	G	0.000146434
rs7097346	A	0.000220067
rs10901590	C	5.48982e-05
rs10901591	T	0.000235831
rs10901593	C	0.000158022
rs11244956	G	-0.000126019
rs7081074	A	-0.000142667
rs10901596	G	2.62269e-05
rs10901597	C	0.000636803
rs3847470	G	0.000602744
rs7082031	T	-2.91091e-05
rs10751545	T	0.000160948
rs12415694	C	-2.46161e-05
rs12265721	C	0.00064756
rs10751548	A	0.000154172
rs10794080	T	-2.34851e-05
rs4638224	A	0.000544362
rs12571449	T	-4.75157e-05
rs4475843	A	0.000135474
rs7912996	T	0.000176863
rs10159991	T	0.000297708
rs11244969	A	0.000258247
rs11244970	A	0.000265692
rs11244973	T	0.00056307
rs11244975	A	0.000551048
rs10794081	C	-0.000206751
rs12783662	T	0.000103398
rs17154787	G	-0.0005625
rs10901607	T	-0.00034595
rs4246191	G	0.000376905
rs10901609	A	-0.000223886
rs7099858	G	9.51037e-05
rs4325239	G	-0.00032136
rs4962558	T	-3.32787e-05
rs10751556	C	2.81834e-05
rs12246110	G	0.000576044
rs13328738	C	0.000345133
rs9919433	T	0.000343875
rs7897106	A	0.000413444
rs7898677	G	0.000447421
rs7919269	T	0.000332293
rs12358377	A	0.000123334
rs11244996	T	9.4591e-05
rs10901616	G	0.000138035
rs7093950	A	0.00046407
rs10510159	T	0.00041228
rs11245007	C	8.84943e-05
rs11245008	C	-4.14327e-05
rs10901623	A	-6.47656e-05
rs7087986	C	1.27809e-05
rs11245011	A	-0.000210635
rs1436803	T	-0.000212406
rs1436802	T	-0.000198613
rs11819200	C	0.000146884
rs920165	C	-0.00019888
rs11599887	C	0.000144725
rs2366732	T	-0.000131457
rs1865904	C	-0.00019938
rs1865905	C	-0.000198848
rs1550169	C	-0.000193113
rs1036454	A	-0.000200236
rs11245016	G	-0.000202369
rs4147066	G	-0.000189482
rs2366733	T	-0.00019177
rs1370109	G	3.33631e-05
rs1370110	T	4.67666e-05
rs11245030	T	7.1425e-05
rs2164587	T	-0.00016662
rs4962345	G	-0.000174509
rs2164586	T	-0.00013116
rs11245044	T	0.000438098
rs7067739	A	0.000320098
rs11245048	G	0.000316993
rs10219000	T	-0.000358236
rs2082988	G	0.000282245
rs11245051	A	-0.000285409
rs12264765	A	-0.000339335
rs7895337	G	-0.000265568
rs1865899	T	-0.00026293
rs10901638	T	-0.000268192
rs10736874	C	-0.000176771
rs2118113	T	-5.85231e-05
rs1436797	G	0.000216397
rs1370106	A	0.000127429
rs1370105	A	5.50392e-05
rs2576027	T	0.000109249
rs2576022	T	7.87582e-05
rs2576020	A	-7.48179e-05
rs2804428	T	2.34979e-05
rs2842164	T	-5.82626e-05
rs9664211	C	-0.000155527
rs5023821	T	-7.81038e-05
rs17155051	G	-6.27602e-05
rs2804432	T	-0.00017636
rs2804436	T	-0.000103842
rs6597788	G	-7.55776e-05
rs2804439	T	-9.26662e-05
rs2842152	A	-8.07692e-05
rs1898296	T	-0.000111202
rs1898295	G	-8.93144e-05
rs2804443	C	-7.06238e-05
rs10510155	C	-4.64058e-07
rs10794094	C	-1.76875e-05
rs11245074	G	-4.04678e-05
rs12769087	A	1.48872e-05
rs4962582	G	-1.1154e-05
rs2842169	T	-3.25543e-05
rs2576007	C	2.20608e-06
rs1898292	G	-0.000163146
rs2842149	T	6.19443e-05
rs7921079	T	-0.000216459
rs10794096	C	-6.43051e-05
rs4564243	T	-0.000206605
rs7069588	A	-0.000201058
rs11245078	C	2.59045e-05
rs2366865	G	0.000149274
rs2366867	G	-0.000308437
rs17155116	G	-0.000266137
rs10736875	G	6.52081e-05
rs11245085	G	0.00022526
rs17155143	G	0.000179962
rs7095083	C	-0.000137274
rs11245089	C	0.000190631
rs12359048	T	-1.88951e-05
rs10901653	G	-0.000205845
rs11245103	C	0.000498486
rs4962355	A	0.000101283
rs4962593	C	0.000530463
rs10901666	T	3.7505e-05
rs12251322	C	-0.00011036
rs12360172	G	-0.000151544
rs7905277	T	0.000517123
rs7902474	A	0.000589741
rs2366878	C	-0.00020705
rs7091608	C	-0.000115017
rs7078439	T	-0.000115286
rs11245119	A	-0.000170231
rs10510154	C	0.000204061
rs10794108	G	0.000219121
rs11245122	A	0.000274342
rs4962601	T	0.000208296
rs10901683	C	0.00024055
rs10901684	C	0.000206053
rs4494239	T	0.0001973
rs11245127	C	-0.000216686
rs10794113	C	0.000282393
rs4962605	G	0.000303249
rs6597797	A	6.79748e-05
rs4962610	T	0.000102577
rs4962612	C	-0.000159136
rs4962613	C	-0.000164549
rs7907706	G	1.70294e-05
rs7893937	A	0.000183228
rs4635001	G	-0.00021941
rs12247180	C	0.00017432
rs10751582	A	2.84906e-05
rs726667	C	-4.98706e-05
rs12251526	C	-1.74267e-05
rs10901713	A	-6.02203e-05
rs13328730	T	-3.37572e-05
rs10128519	A	3.02513e-05
rs12415480	C	5.09688e-05
rs12415496	C	5.62514e-05
rs7089015	A	-3.97652e-05
rs7093002	A	-5.72635e-05
rs7074576	G	-5.24213e-05
rs11245178	A	0.000163762
rs11245182	A	0.000165043
rs7084855	G	-6.09208e-05
rs4962629	A	-5.56191e-05
rs6597817	C	-1.92807e-05
rs4962370	G	-7.49467e-05
rs12267639	C	0.000123422
rs10901723	C	-0.000233341
rs17770488	T	9.84392e-05
rs10901725	C	0.000136092
rs17155407	T	0.000155444
rs6597823	G	-0.000221097
rs11245197	A	-0.000185017
rs6650151	G	-0.000226494
rs4474358	C	-7.94687e-05
rs10751587	C	-0.000136952
rs7074496	C	-0.000140945
rs11598954	C	-0.000129879
rs11814307	A	-0.000162539
rs4562717	T	-0.000104017
rs876162	G	-0.000324016
rs7076413	G	-2.98326e-05
rs12246650	C	-0.000319643
rs9422852	A	-2.59065e-05
rs9422853	G	-2.80035e-05
rs7474861	A	1.9034e-05
rs8181424	A	0.000211754
rs7915184	A	0.000302146
rs11016943	A	-0.000267252
rs4075924	C	0.000254233
rs9665324	G	5.47552e-06
rs10741150	C	8.52106e-05
rs7899778	T	-0.000194976
rs880761	C	-0.00020769
rs10443995	C	0.000253704
rs4500401	G	-0.000196859
rs4751179	C	0.000155719
rs9418776	T	-0.000145188
rs7082259	T	-0.000345251
rs9418789	A	-0.000143197
rs9418698	C	4.59936e-05
rs7076668	G	-0.000207836
rs3818879	A	4.55691e-05
rs3818880	G	4.8335e-05
rs7092134	G	-1.31109e-05
rs11018207	G	-0.000282247
rs17771211	C	-0.000317836
rs9418800	T	-0.00016606
rs7068941	A	0.000129073
rs2229597	A	-6.79136e-05
rs9418803	C	-0.000110839
rs9418804	C	8.26021e-05
rs10830146	G	-4.83611e-05
rs10830149	A	-5.92538e-05
rs12358915	G	-0.000311335
rs4750895	G	0.000116872
rs2211198	A	9.05254e-05
rs9418810	T	-0.000178162
rs880272	A	0.000193505
rs2066160	G	-0.000172143
rs1538788	A	0.000225961
rs7092964	T	0.000305132
rs9299892	T	0.000125781
rs7909186	C	3.83225e-05
rs7100020	T	0.000104035
rs7923722	T	0.00014766
rs1417153	A	0.000257944
rs4751520	C	0.000235449
rs4635002	A	0.00014218
rs6482988	T	5.7452e-05
rs7078601	C	9.15203e-05
rs7917277	T	0.000156322
rs9418829	A	-3.12234e-05
rs9418737	A	0.000166874
rs9418832	A	0.000168178
rs7068057	C	0.000186505
rs7895398	T	0.000152538
rs7081349	C	2.02233e-05
rs11016125	A	2.567e-05
rs928572	C	2.69738e-05
rs7087282	T	3.54174e-05
rs12250771	C	-4.58272e-05
rs7923977	G	-9.82113e-07
rs3740012	A	-6.28486e-05
rs957761	G	-0.000346325
rs2489401	G	4.71071e-05
rs11016240	A	5.9368e-06
rs884447	T	-2.17026e-05
rs12261681	G	-3.17052e-05
rs2255863	T	3.21918e-05
rs1186355	A	3.19869e-05
rs1060561	A	2.46219e-05
rs10829431	G	2.92225e-05
rs2251928	A	3.46933e-05
rs2486968	A	3.9699e-05
rs1334419	C	0.000237971
rs11595374	G	-8.69726e-06
rs2483854	T	7.97675e-05
rs951077	G	9.48619e-05
rs2489394	T	0.000144306
rs2489391	T	6.56239e-05
rs2890091	T	-2.73749e-06
rs1159330	A	-9.82907e-06
rs7077003	A	4.48159e-05
rs7908501	C	8.93711e-05
rs3813862	T	1.43999e-05
rs2250109	T	-9.89402e-05
rs2483847	A	3.71581e-05
rs1892135	T	-0.000101436
rs11594560	G	0.000108431
rs2489386	C	2.894e-05
rs1182885	G	1.04051e-05
rs1167522	A	0.000262179
rs1167521	T	0.000268667
rs12269277	C	-0.000179285
rs2489379	A	0.000304771
rs2483865	A	-0.00020916
rs10829595	C	-9.5164e-05
rs12358357	G	9.73152e-06
rs1185227	A	-9.77906e-05
rs1186361	G	-3.66568e-05
rs11016841	A	-2.19076e-05
rs10829607	T	7.55666e-05
rs1334417	A	-1.10275e-05
rs10829608	A	7.44479e-05
rs2186023	G	-5.68424e-05
rs2489425	G	-0.00010082
rs11819364	A	0.000399993
rs11016909	G	0.000132155
rs11016928	C	0.000136049
rs2498935	C	-9.55011e-05
rs11016936	A	0.000141852
rs10829652	T	0.000232045
rs7098691	C	0.000234003
rs11813620	C	0.000103976
rs2489414	G	-9.51426e-05
rs11017012	C	-0.000198698
rs11017018	G	2.97763e-05
rs11017023	T	-0.000199834
rs7895120	T	0.000105024
rs10458718	G	0.00022555
rs2498946	G	0.000184519
rs7916371	G	-0.000188762
rs10741209	G	-0.000197132
rs4338450	G	-7.54666e-06
rs11017083	A	2.0289e-05
rs10829688	C	-0.000196436
rs4603213	A	6.51087e-06
rs2489404	T	-0.000193574
rs2766070	C	-0.000189699
rs10829711	T	-0.000197485
rs11017170	G	-8.41178e-05
rs12771826	A	-3.84634e-05
rs12767483	G	-7.48702e-07
rs2766032	A	-5.33207e-05
rs12772251	A	1.83874e-06
rs11017181	C	-8.14227e-05
rs7072458	C	-5.97388e-05
rs2766034	A	-8.66367e-05
rs2766036	G	-6.30394e-05
rs11017228	A	9.28449e-05
rs2720986	C	-6.75323e-05
rs12146386	C	-8.74675e-06
rs11017316	G	5.12325e-06
rs2766056	A	-0.000194731
rs943206	T	0.000231692
rs10764990	G	0.000312684
rs3818475	A	5.83769e-06
rs11017615	C	0.000124343
rs12570609	T	-5.86887e-05
rs10765017	A	-0.000166741
rs7914006	C	-5.80635e-05
rs7895951	T	-4.17402e-05
rs4751303	G	-4.01321e-05
rs11017739	C	1.1877e-05
rs877748	A	4.97192e-06
rs878565	A	2.80121e-06
rs878563	C	-9.18099e-05
rs6482836	T	4.5056e-05
rs1998863	G	-1.28427e-05
rs4271304	T	4.64461e-06
rs11017780	G	-6.74194e-05
rs2148379	A	-5.65053e-06
rs12263845	C	-9.43313e-05
rs943213	G	3.70159e-06
rs943212	A	8.25731e-05
rs2104511	C	3.84455e-05
rs6482855	G	5.31889e-05
rs11017868	G	0.000670641
rs11017876	G	-0.000217311
rs2296631	G	-0.000235153
rs2296630	G	-0.00031147
rs2229599	C	-3.73199e-05
rs11017927	A	-8.91326e-06
rs7895671	G	-2.95268e-07
rs10830001	G	-1.34157e-06
rs7920698	C	2.55015e-06
rs11017973	G	-0.000240451
rs3736940	C	0.000469643
rs3736939	A	1.66951e-05
rs3736938	A	-0.000460252
rs7895595	G	1.45497e-05
rs1926429	G	0.000422935
rs7920574	T	3.12374e-05
rs7097526	A	7.03923e-05
rs1078336	G	-0.000288229
rs10765102	G	-0.000174891
rs10218871	G	0.00024236
rs10830072	C	0.000234406
rs10830078	A	0.000243639
rs2151935	C	0.000245262
rs11018124	A	-0.00032516
rs10830085	C	0.000441608
rs12776795	A	-0.000249935
rs10765110	C	0.000233674
rs10765113	A	0.000452769
rs10830089	A	0.000225656
rs2065674	C	-0.000132633
rs915143	C	0.000302106
rs11018154	G	-0.000207712
rs4144874	T	-0.000261145
rs10830109	A	-0.000262313
rs999069	C	-8.91938e-05
rs10830112	T	-0.000192787
rs7077676	A	6.73781e-05
rs2050332	C	7.49416e-05
rs11598553	G	0.000415426
rs1931744	A	4.12844e-05
rs7094852	T	3.57483e-05
rs1931704	G	-0.000164058
rs11018189	A	-0.00011946
rs1931706	T	-0.000171312
rs7910780	C	-0.000211041
rs990310	C	-9.44935e-05
rs11591259	T	-4.60817e-05
rs11018195	A	-0.000121061
rs10830124	C	0.000221343
rs985245	C	-0.000170311
rs3740549	T	-0.000171607
rs10830126	A	0.000107882
rs10734108	A	0.00017421
rs10765132	G	0.000174024
rs4390263	G	0.000197203
rs7914597	T	-9.28316e-05
rs4751452	C	0.000234504
rs10830135	G	0.00029317
rs1547321	A	0.0003001
rs4751457	T	-8.0645e-05
rs1931713	G	-0.000299617
rs12412993	C	-6.11331e-05
rs971175	G	0.000469146
rs974012	T	0.000396015
rs7350450	A	0.000113653
rs4363508	G	0.000212389
rs7077174	T	-0.000132097
rs10830137	C	0.000342361
rs12774813	G	0.000110378
rs12267188	C	-0.000181081
rs6482940	C	-0.000134381
rs1113103	T	-7.15242e-05
rs4751461	T	5.32777e-05
rs4751463	A	-0.000514137
rs10765139	G	-7.3223e-05
rs11597076	G	0.000159362
rs2154175	G	-5.7577e-05
rs7903106	G	-5.73231e-05
rs1936845	C	0.000375604
rs7071097	G	0.000336714
rs11596988	C	0.000601097
rs2386898	T	0.000548801
rs2154179	C	0.000528974
rs7079699	G	-0.000458707
rs1936871	G	3.50037e-06
rs12245508	C	0.000433228
rs1936874	A	-0.000485673
rs11018255	T	0.000260929
rs1892183	C	0.000242418
rs10765143	C	0.000268461
rs7896359	T	-2.67763e-05
rs7896374	T	-0.000341274
rs12414590	C	-0.000411409
rs7921601	C	-0.000339929
rs7921731	C	-0.000377865
rs7089086	T	0.000153039
rs10741279	G	0.000196634
rs10741280	G	0.000194324
rs10830161	G	-0.000166047
rs7912415	A	0.00104676
rs4751472	G	-0.000183288
rs4751473	G	-0.000218075
rs2386916	G	-0.000203723
rs1936887	G	-0.00019392
rs1936888	G	-0.000211208
rs7901111	T	-0.000226066
rs7924259	G	-0.000213592
rs7900287	T	-0.000192914
rs7921461	C	-0.000193655
rs4751481	C	-0.000215847
rs1936861	A	-0.000201825
rs7083606	T	-0.000268028
rs6482959	T	-0.000218682
rs11018288	G	-0.000202784
rs1887013	C	0.000752263
rs7893382	T	0.000791814
rs4750910	T	0.000770107
rs1926156	A	0.000813578
rs4750911	T	0.000769526
rs3765530	G	5.13231e-05
rs6482971	T	-3.85327e-05
rs12264783	T	0.000129214
rs1926150	T	-6.53874e-05
rs1887022	A	0.000253538
rs2148285	C	1.01182e-05
rs4751515	G	0.000241824
rs2094209	T	-0.00044723
rs1926181	A	6.67455e-05
rs1887020	C	6.06466e-06
rs10830179	G	0.000399142
rs4751521	C	-0.000338482
rs12780271	G	-0.000416124
rs12762583	G	-0.000404856
rs4751527	T	0.000205666
rs1887018	G	0.00025849
rs11816297	A	-0.000264305
rs7069145	T	-0.000300277
rs6482981	G	0.000296918
rs7093392	G	0.000271573
rs11817167	G	-0.000354577
rs7901629	T	7.6514e-05
rs7901891	T	8.28213e-05
rs10765174	G	0.000229681
rs1887014	T	0.000474559
rs11018330	G	-2.67711e-05
rs4750919	T	-6.59066e-05
rs12267436	G	-1.36358e-05
rs12778554	G	-0.000329258
rs1327561	C	-1.47913e-05
rs729598	C	-0.000384784
rs650430	T	6.2208e-05
rs7089263	C	-0.000168658
rs7069806	T	-0.000166337
rs618870	A	-6.96676e-05
rs12266759	G	-3.44924e-05
rs7896329	T	-3.87616e-05
rs518525	T	0.000356575
rs683577	C	0.000296051
rs12412686	C	-0.000371368
rs4751538	T	-0.000297678
rs749791	C	-0.000306425
rs582667	G	-0.000104965
rs1000797	G	-0.000497732
rs11018361	C	0.000319563
rs633941	C	-2.09365e-05
rs10741296	G	9.87476e-06
rs680168	G	0.000126473
rs11018364	A	-0.000418672
rs10830188	G	-1.17092e-05
rs4590782	T	-7.83448e-05
rs7073696	C	0.000332771
rs12357845	A	0.000361657
rs4751544	A	-1.27522e-05
rs2182407	T	0.000407022
rs608014	G	-0.00015806
rs10830191	A	0.000106218
rs10765176	C	-8.27738e-05
rs7081088	A	-5.14442e-05
rs748555	G	-0.000224387
rs7074497	G	-0.000228733
rs2148897	G	4.25954e-05
rs4751550	T	3.82659e-05
rs12248686	C	0.000229471
rs10830194	C	2.82487e-05
rs11018401	G	-0.000225769
rs913287	C	0.000263389
rs10830196	C	-3.04365e-05
rs932837	G	2.61994e-05
rs7083294	G	-1.72534e-05
rs4751551	C	8.4521e-05
rs12049671	C	9.17708e-05
rs12769331	A	0.000115408
rs7099752	G	8.6044e-05
rs747715	G	0.000332923
rs7084584	C	-0.000515465
rs7085201	C	-0.000536742
rs7076228	G	-0.000398175
rs1327560	T	-0.000630545
rs7070505	C	-0.000311876
rs11015985	C	0.000127486
rs11016000	G	0.000131092
rs4531377	C	0.000151281
rs7911506	C	-7.50744e-05
rs4369314	G	-0.000117613
rs11016003	A	-0.000109491
rs11593952	G	0.000106451
rs4750928	C	-8.52569e-05
rs7922288	T	0.0001176
rs7922406	A	-0.000114981
rs7895103	T	-0.000127233
rs7081735	G	-8.11118e-05
rs7088062	T	-4.94759e-05
rs7913574	A	-5.40536e-05
rs11016012	G	-0.000461912
rs10764735	G	0.000622922
rs4440945	A	-0.000147274
rs7083801	A	-0.000625335
rs4131744	A	-0.000635723
rs10764741	T	0.000210087
rs4262642	A	0.000145911
rs11016036	G	3.06021e-06
rs10829321	A	-2.97292e-05
rs11016039	C	0.000469572
rs12249657	G	0.000394111
rs10764742	T	-3.47409e-05
rs4601676	G	-1.62342e-05
rs11016053	C	0.000359249
rs12254566	G	0.000157929
rs12708321	C	0.000171966
rs2096285	A	-0.00021643
rs12252890	T	0.000462395
rs11813708	C	0.000309127
rs1127299	A	6.26495e-05
rs4548544	G	6.85447e-05
rs4568912	A	6.56707e-05
rs4367863	A	2.69837e-05
rs4237449	T	5.84373e-05
rs3186827	C	6.41833e-05
rs12768414	G	-9.69299e-05
rs6911	C	7.07617e-05
rs7923869	A	0.000184837
rs2782877	C	-9.94832e-05
rs12248905	G	0.000396022
rs3781301	C	0.000326349
rs3781303	A	-2.52458e-05
rs2857035	G	0.000260612
rs3781305	T	0.000160986
rs10082504	C	0.000315323
rs8473	T	0.000127175
rs11016071	T	0.000390506
rs10082432	G	0.000383191
rs10764749	C	-6.45497e-05
rs10082391	T	0.000383296
rs1050767	T	0.000413085
rs12777740	C	0.00039745
rs1063535	G	0.000153475
rs7071768	T	0.000143828
rs7918199	C	0.000393752
rs4750685	G	0.000392253
rs4750936	C	0.000401262
rs2853344	G	-0.000106036
rs997983	T	0.00039739
rs11592824	C	0.00027142
rs997246	C	-1.43616e-05
rs10764751	A	-0.000279435
rs11016078	G	-0.000121974
rs9783135	A	-0.000380844
rs11016101	G	-0.000313926
rs10829346	C	-0.000304023
rs1075543	T	-0.000163891
rs7906241	T	-0.000165444
rs6482660	A	-9.34991e-05
rs6482665	T	0.000257695
rs6482666	G	0.00025908
rs1329189	T	0.000253869
rs1360788	G	0.000257771
rs1335015	A	0.000244978
rs7101336	G	0.000291843
rs7068678	C	0.000287783
rs11016132	A	-3.12544e-05
rs7092975	C	-8.789e-05
rs7076569	A	5.23838e-06
rs6482670	C	-0.000105993
rs12358598	T	-5.73053e-06
rs1153018	A	-0.000223575
rs11016147	A	9.27509e-05
rs7089129	C	9.09133e-05
rs11591431	T	7.3487e-05
rs7900125	G	-0.000217916
rs7921679	A	-0.000205907
rs7912550	G	-0.000239439
rs2387608	C	8.01273e-05
rs11595866	C	-0.00020587
rs11016165	A	-6.4612e-05
rs7914524	C	-2.71288e-05
rs10829379	C	-7.22092e-05
rs2254606	T	2.56153e-05
rs2799403	T	1.76876e-05
rs958818	C	-0.00010494
rs12217987	C	-0.00012835
rs11016169	C	0.000388322
rs11016170	A	0.000342597
rs7078517	C	0.000223822
rs731092	G	0.000252469
rs12777793	G	0.000183209
rs7896148	G	0.000143043
rs1255141	C	0.000210151
rs11818629	C	0.000181957
rs1936419	T	0.000155159
rs10829385	A	0.000281906
rs7079081	G	0.000283549
rs4529820	T	0.000253365
rs11016179	A	0.000589427
rs11595317	C	0.000151713
rs12262067	A	0.00022541
rs1891977	C	0.000127394
rs2387611	T	0.000288204
rs7909327	A	-4.18895e-07
rs1936418	A	0.000182635
rs11599357	A	0.00015124
rs12246905	G	0.000182436
rs11016194	T	0.000596386
rs11016199	C	0.000133802
rs1339510	A	0.000132716
rs11016211	C	0.00056647
rs11016217	C	7.69178e-05
rs1857383	T	0.000169618
rs1981320	T	6.13565e-05
rs1984219	C	0.000180665
rs6482674	C	0.000202786
rs11016220	A	0.000198588
rs7097575	T	0.000193109
rs4750949	G	-0.000194446
rs4750950	G	-0.000206326
rs10829396	C	0.000162927
rs1934261	G	0.000199581
rs1339516	G	6.17838e-05
rs11016227	C	8.00743e-05
rs949875	C	0.000195038
rs870493	G	8.46497e-05
rs11016232	G	0.000200759
rs1339517	C	2.61775e-05
rs7100531	T	0.000193321
rs1339520	T	-3.36061e-05
rs7915042	A	-2.24233e-05
rs11016235	G	-0.000288619
rs2387859	G	0.000283658
rs12778329	G	0.00027606
rs12761717	C	-0.000379035
rs4311974	C	-0.00038799
rs1316977	A	0.000300837
rs1010995	G	4.40879e-05
rs9804335	G	-0.000199776
rs1416711	G	0.000320969
rs10829404	G	0.000294409
rs7100024	G	0.000149879
rs7912500	T	0.000226512
rs9804350	G	-0.00018957
rs10829405	A	-0.000186641
rs9804317	T	-4.48578e-05
rs881079	C	-0.000155586
rs11016257	G	6.62305e-05
rs1572760	C	-1.6937e-05
rs10829414	T	9.45431e-05
rs7096455	G	9.73839e-05
rs7097015	G	-0.000125689
rs4750961	T	9.47909e-05
rs12218859	G	-0.000346458
rs4750705	G	3.02502e-05
rs1572759	T	0.000353056
rs11016267	A	0.000241149
rs951827	T	0.000448179
rs7901182	G	-0.000523901
rs1541173	A	0.000425444
rs2185261	G	0.000429585
rs7915794	A	-6.83247e-05
rs7904038	T	-9.28238e-05
rs11593915	A	-6.60701e-05
rs1934256	A	-0.000157747
rs7093850	A	-0.000159824
rs10764786	T	6.41611e-05
rs10764787	A	5.32556e-05
rs4750975	G	-9.79349e-05
rs1544087	C	-4.6034e-05
rs7086546	T	0.000147763
rs7898393	A	0.0005616
rs7078053	A	4.77836e-05
rs943810	T	-5.05758e-05
rs752658	G	-4.38898e-05
rs7899042	C	-4.59003e-05
rs10764792	T	-5.13241e-05
rs11016330	A	0.000673342
rs1328464	G	-2.31923e-05
rs12250049	G	-0.000156248
rs1004343	T	-1.04707e-05
rs1004344	G	-2.01664e-05
rs943811	C	0.000255414
rs11016340	C	0.000409253
rs7087654	T	0.000513232
rs7089798	A	0.000543699
rs12569501	C	0.000526571
rs7093970	G	0.000120072
rs10829435	C	0.000105175
rs10829443	G	6.77913e-05
rs1359974	T	0.000190341
rs11016373	C	0.000319516
rs1001990	C	-6.94145e-05
rs10829446	A	3.9702e-05
rs10829447	A	0.000136701
rs7900115	C	0.000104988
rs7083081	G	0.000183798
rs4750983	A	-0.000535172
rs7074022	C	-0.000248435
rs12359499	G	0.000101117
rs11016388	T	0.000119818
rs7915039	G	-0.000456013
rs10764796	G	-0.000360272
rs11016394	C	4.60965e-05
rs11016397	G	-0.000191879
rs6482704	A	-3.59569e-05
rs10829455	G	-0.000232863
rs11016408	A	-6.6078e-05
rs7899753	G	-3.65239e-05
rs7098205	A	-0.000244356
rs11016414	C	-0.000441208
rs10829464	C	-0.000220362
rs10829465	A	0.000390492
rs12249558	A	0.00042433
rs12246362	C	-0.000203562
rs11594441	C	0.000238422
rs748308	A	-0.000442951
rs748307	C	-0.000398799
rs3847457	G	0.000248454
rs11016422	G	-0.000486925
rs12244160	G	0.000283118
rs982836	T	8.23198e-06
rs10829470	C	-5.49492e-05
rs10764802	G	-5.85691e-05
rs1409757	A	1.61686e-05
rs1409756	T	-2.76227e-05
rs4750990	T	0.000120151
rs11016435	G	4.81536e-05
rs7893266	A	3.66264e-06
rs1327012	A	5.2928e-06
rs12258312	G	-0.000176601
rs6482705	A	-9.14731e-05
rs10829478	G	-4.41791e-05
rs913170	A	5.92008e-06
rs10829482	T	-3.96938e-05
rs11598555	A	-0.00011377
rs4750717	A	0.000108752
rs4750995	A	0.000909599
rs2387866	A	0.000833754
rs7078785	C	0.000337173
rs4751003	C	0.000505186
rs10764807	A	7.63414e-05
rs10764808	C	0.000518946
rs10829484	T	6.41752e-05
rs11594990	A	7.06615e-05
rs7090877	C	-0.000458896
rs11016469	C	0.000115927
rs11016472	T	-0.000359093
rs11016473	A	-0.000378399
rs10829490	C	-0.00014977
rs10128290	G	0.00013038
rs7917815	C	0.00013175
rs11597791	C	9.50304e-05
rs10764809	C	0.000112983
rs579655	G	0.000153983
rs10829495	C	0.000112222
rs7082333	T	-0.00010424
rs11016487	C	-0.000123301
rs11016496	C	0.000104796
rs11016499	G	-0.00077422
rs4751013	T	2.37875e-05
rs7086032	G	-0.000456499
rs1408535	A	-0.000485668
rs10741175	A	-0.000492097
rs942528	G	-9.3463e-05
rs11016530	C	-0.000405724
rs1408536	A	-0.000404849
rs10829512	A	-0.00022066
rs11016534	A	-8.10435e-05
rs11016535	C	-0.000410007
rs7908140	G	-0.000208819
rs12572126	T	9.10177e-05
rs10829514	T	-0.000533855
rs10764826	A	-0.000519061
rs1535972	T	-0.000169261
rs4750722	T	-0.000174775
rs1886380	C	-0.000241834
rs4304676	T	-0.000154672
rs2039546	T	-0.000183826
rs10829517	G	-0.000133115
rs10764831	G	-0.000216313
rs4751022	A	-0.000226825
rs7085203	C	0.000212389
rs1556663	C	-0.000183658
rs10829518	G	-0.000230362
rs1026268	A	-0.000220716
rs7087821	A	0.00020275
rs2039545	T	0.00022337
rs1466196	G	0.000102124
rs1452852	A	-0.000597797
rs1452849	A	0.000124949
rs1452848	C	0.000123755
rs7907483	C	0.000118179
rs10829522	C	9.48467e-05
rs7912003	C	0.000123514
rs2060893	A	0.000310031
rs2060894	C	0.000314277
rs4751036	T	-0.000357724
rs10829528	C	0.000265912
rs2387992	T	-0.000369678
rs4751039	A	2.80283e-05
rs12258650	G	-3.14779e-05
rs11016583	G	-0.000138212
rs4750725	A	0.000121336
rs7086428	A	-8.16894e-05
rs7900076	A	-0.000133825
rs10491032	T	-3.96396e-05
rs10491031	T	-0.000141377
rs7900738	G	-0.00015999
rs11016590	T	-5.2843e-05
rs11016591	G	0.000102349
rs10159505	T	-0.000198314
rs11591764	A	0.00015923
rs10491030	G	0.000323099
rs11016596	T	0.000160355
rs11016599	T	7.1888e-05
rs2084903	T	1.23805e-05
rs992574	C	0.000216175
rs10829544	G	0.000217179
rs10764838	G	-0.00013043
rs1556459	T	0.00013992
rs10829549	A	0.000108451
rs16908946	G	-6.2937e-05
rs1556664	T	0.000131138
rs12220396	C	0.000139207
rs914573	T	0.000132299
rs7088700	C	2.82625e-05
rs11016629	G	-0.000391791
rs4750727	A	-8.54938e-05
rs2123414	A	0.000282642
rs16908990	C	-5.44917e-05
rs12572420	A	0.000456217
rs11016632	C	-0.000435676
rs10829552	G	-0.000420904
rs10829553	A	-0.000132019
rs10829554	C	-0.000417687
rs10829555	T	-0.000398338
rs11016638	G	-0.00049145
rs11598539	T	-7.40707e-05
rs4751044	T	0.000207013
rs10829558	T	1.89096e-05
rs12265750	C	3.47259e-05
rs10829560	C	2.15103e-05
rs10829561	C	1.22179e-05
rs11016646	C	1.07665e-05
rs7079442	G	1.26349e-05
rs4751049	C	-5.03916e-05
rs4751050	C	-4.4386e-05
rs12572915	C	0.000137965
rs12412254	T	0.000103108
rs10829565	A	-0.000103765
rs1377273	C	-1.74073e-05
rs10764842	C	-1.96448e-05
rs1888874	A	8.33578e-05
rs11016657	T	0.000110305
rs4750731	C	9.55205e-05
rs7908125	C	0.000102939
rs1452875	C	3.66316e-05
rs12413044	G	3.08782e-05
rs12412175	T	-1.09307e-05
rs12412178	T	3.25668e-05
rs10764843	T	2.63151e-05
rs12412608	C	0.000316961
rs12269683	G	-0.000286553
rs2123425	A	-0.000258766
rs12267052	T	-0.000228404
rs11016667	A	-0.000222532
rs2167743	C	-0.000372088
rs7069581	C	-2.89515e-05
rs7084245	C	-0.000235302
rs12774599	G	-0.000122388
rs12782247	G	-0.000193836
rs11016675	T	-0.000128625
rs12765772	C	-0.000118376
rs2218983	G	0.000104979
rs12775933	T	-9.89242e-05
rs12776148	T	-8.60256e-05
rs11016681	G	0.000102693
rs10764851	C	-0.000108582
rs11016684	C	-1.2849e-05
rs10764855	A	8.35713e-05
rs12241375	A	1.17261e-05
rs10764857	C	1.46863e-05
rs10741181	A	4.0603e-06
rs11016687	A	5.21611e-05
rs1452880	C	-5.45952e-06
rs1998824	C	0.000106203
rs10764859	A	-2.21234e-05
rs1041530	C	7.02901e-05
rs7912442	A	3.40419e-05
rs7916199	T	4.33354e-05
rs7912924	A	-2.76422e-05
rs10764860	T	2.53768e-05
rs10829580	G	3.42314e-05
rs10128422	A	7.81823e-05
rs7092494	G	-0.000166875
rs10829584	T	-0.000135479
rs11598982	G	0.000163888
rs7072831	C	-0.000195476
rs11016705	A	-0.000185289
rs555788	T	-0.000211803
rs570306	A	9.42609e-05
rs522855	T	7.34326e-05
rs496646	A	7.76889e-05
rs540879	G	-0.000111784
rs538186	C	3.19511e-05
rs12764927	C	0.000188357
rs481105	T	3.61195e-05
rs473925	C	4.04026e-05
rs476628	G	-0.00010492
rs11599621	G	-0.000104003
rs527384	C	-9.53996e-05
rs541392	C	-0.000107054
rs534451	T	8.50201e-05
rs580556	C	-0.000189125
rs11016723	C	0.000105418
rs2803458	C	-0.000337676
rs11596752	G	0.000279472
rs11016727	C	-0.000223612
rs1421041	A	-0.000214753
rs2803452	C	-0.00020412
rs12356861	C	0.000216698
rs7078470	T	-0.000334685
rs7078872	T	-0.000305419
rs2246512	G	-0.000344883
rs2246405	A	-0.000328171
rs11819471	C	-0.000396861
rs11016738	C	0.000258931
rs11016749	C	0.000299651
rs7908856	C	-0.000791866
rs11016754	G	0.000137086
rs11016755	T	0.000144999
rs2622436	A	-8.7589e-08
rs958064	A	4.65111e-05
rs11598707	A	0.000137448
rs2676446	G	-0.000270164
rs1711673	G	-0.000221751
rs12251423	A	0.000341923
rs12244103	C	0.00039561
rs2676445	A	-0.000287449
rs2259409	G	-0.000284027
rs2622440	A	-6.92781e-05
rs2542642	A	-0.000259888
rs2622439	G	-0.000240618
rs11016778	G	0.000198098
rs7908182	A	-0.000100486
rs2005492	A	-8.55234e-05
rs11016784	G	3.45814e-05
rs7099267	A	-0.0001274
rs7069020	A	-0.000200295
rs1711639	A	-0.000465927
rs4751084	C	0.000646602
rs6482735	T	1.13515e-05
rs2095429	A	4.84746e-05
rs6482736	A	2.62959e-05
rs1400433	G	3.86922e-05
rs7076605	G	0.000575208
rs13376900	A	0.000741476
rs1771443	C	-0.000502675
rs7084480	T	-0.000256687
rs3864859	T	0.000553972
rs2388329	C	9.41589e-05
rs1626983	C	-0.000536462
rs1711657	C	-0.000399267
rs1711656	T	-0.000118809
rs1711655	G	-0.000103345
rs7100805	A	0.000101825
rs6482738	A	7.89685e-05
rs7070624	T	9.68705e-05
rs11016803	A	0.000118235
rs9299871	C	-0.000178017
rs4751086	A	-0.000280591
rs12243040	C	-7.47649e-05
rs1762430	C	-0.000225317
rs1762427	G	-0.000222179
rs1771432	G	-2.45428e-05
rs1711669	C	7.80086e-06
rs12769288	C	-0.000145765
rs11016810	T	3.74067e-05
rs6482740	A	0.000203942
rs1762421	G	-3.319e-05
rs12761840	C	-0.000109538
rs871029	G	0.000215239
rs871026	G	-5.26018e-05
rs871027	G	0.000224809
rs871028	A	-3.99824e-05
rs1762419	A	-3.2578e-05
rs4751091	G	-0.000328748
rs947082	T	-0.000146498
rs945231	A	-2.20473e-06
rs1771448	G	-5.48735e-05
rs12246239	T	1.92429e-05
rs11016816	G	2.04161e-06
rs12259379	G	-0.000259383
rs1762418	G	-6.30438e-05
rs1762417	A	9.56698e-05
rs11016820	C	0.000187062
rs7080949	T	-0.000342734
rs11016823	T	3.39571e-05
rs7087541	A	-4.28364e-05
rs12248682	C	0.000203651
rs7923733	T	0.000199752
rs3802689	T	1.52855e-05
rs12258707	C	1.14908e-05
rs12266768	C	-0.000208579
rs12268726	C	2.44711e-05
rs2027136	T	1.29865e-06
rs10764888	C	3.02124e-05
rs11016833	G	-1.81427e-05
rs7909964	T	4.14891e-05
rs10764889	G	6.53768e-05
rs3858300	A	4.53552e-05
rs4751099	T	3.6502e-06
rs4751100	C	3.03694e-05
rs945226	C	9.67406e-06
rs496298	A	2.70709e-05
rs12768004	C	-0.000248876
rs12780525	G	-0.000264195
rs513736	G	8.62185e-06
rs524545	G	-6.37203e-05
rs11016847	G	0.000100254
rs553371	T	2.06838e-05
rs503660	A	2.37402e-05
rs514963	C	-4.34459e-05
rs544217	A	-4.33654e-05
rs570967	T	-4.43052e-05
rs567700	C	2.19199e-05
rs477692	T	3.56906e-05
rs558764	T	1.78419e-05
rs531572	C	4.19035e-05
rs530466	T	3.41535e-05
rs7083430	G	0.000115447
rs10829610	G	8.91849e-05
rs546333	A	9.635e-05
rs488116	C	-0.000136615
rs12247354	A	0.000110864
rs4750759	G	-1.79936e-06
rs11016853	A	-6.84131e-05
rs1008982	T	-8.70934e-06
rs7905095	G	-6.58225e-05
rs2008387	G	-4.96389e-06
rs7069414	G	-8.48258e-05
rs11016864	G	0.000281414
rs7910123	G	0.000158352
rs12255679	G	0.000301779
rs12245575	C	0.000260276
rs7073892	G	-0.000201726
rs10829620	C	-0.000194241
rs4750764	G	-0.000189704
rs10764899	C	-0.000127974
rs7068256	G	-0.00011953
rs11016881	C	-7.02868e-05
rs1978759	A	-7.41774e-05
rs4751112	G	-0.000100193
rs12917	C	0.000166366
rs4751113	T	5.62256e-05
rs4751115	T	0.000114797
rs11016885	T	8.45693e-05
rs10741198	T	5.78686e-05
rs7081359	C	1.1865e-05
rs10829622	T	0.000324864
rs913117	T	-7.81695e-05
rs11596935	G	0.000104159
rs4751117	T	-2.05124e-05
rs4751118	A	-1.78907e-05
rs4750770	T	-3.66688e-05
rs11511217	G	0.000107811
rs7071825	G	4.68509e-05
rs3829195	G	-4.50375e-05
rs3829196	G	6.7051e-05
rs3793908	G	0.000138308
rs3793909	C	-0.000424801
rs3793910	G	0.00014531
rs3793912	T	1.72754e-05
rs2308321	A	0.00013771
rs2308327	A	0.000144659
rs3750825	T	1.55103e-05
rs10829627	C	0.000176212
rs10829628	C	0.000108753
rs10764906	C	8.63727e-05
rs1547177	G	0.000166693
rs7095444	C	5.67208e-05
rs7092974	A	-0.00020624
rs4750773	G	-2.62367e-05
rs2094290	A	-5.74528e-05
rs3750829	A	-9.37303e-05
rs1887181	A	-0.000190621
rs11016948	A	0.000196277
rs11016949	C	-3.49783e-05
rs10734090	C	0.000112008
rs11016951	C	0.000342996
rs7923386	G	-4.22204e-05
rs4751127	A	0.000263311
rs11016959	C	0.000274999
rs4751130	C	0.00012977
rs10829643	A	0.00013538
rs10741201	T	0.00013324
rs11016965	T	-4.60831e-05
rs10829644	A	-3.4631e-05
rs11016968	C	-9.40163e-05
rs10764916	C	-3.53241e-05
rs10829645	C	1.45374e-05
rs10829654	G	0.000594242
rs10734091	C	0.000275329
rs10734092	C	0.000246873
rs7895769	C	-0.000244802
rs7074160	G	-0.00025126
rs944963	A	0.000172729
rs6482764	A	-1.07749e-05
rs12570945	G	0.00041825
rs11592828	A	-0.000254113
rs4751143	A	-0.000248963
rs4751144	T	-0.000141053
rs4751145	C	-0.000115269
rs7095306	G	9.26649e-06
rs10829661	T	-1.27023e-06
rs4751149	C	-9.47289e-05
rs7904588	C	-0.00115592
rs1984104	T	-5.54333e-05
rs12247065	C	0.000286563
rs556327	C	-0.000108277
rs626545	G	-0.000245455
rs10829675	T	0.000128499
rs11017044	C	-6.37293e-05
rs7910342	C	-4.4277e-05
rs10741206	T	0.000362975
rs10764926	T	9.62736e-05
rs2765478	G	6.71993e-05
rs1749344	A	0.000588363
rs1016315	C	8.31851e-06
rs7083679	T	0.000517321
rs1180610	G	4.72214e-05
rs2244309	A	3.52193e-05
rs2244273	C	4.17358e-05
rs2765491	T	0.000780971
rs662041	G	0.000445891
rs2764369	T	4.59255e-05
rs1182995	T	2.97252e-05
rs650268	T	8.91473e-05
rs942675	G	0.000790858
rs11017074	C	0.000458314
rs1536087	C	0.000390898
rs3949927	A	-5.33374e-05
rs2031466	G	-1.54972e-05
rs4750788	C	0.000397724
rs2147753	G	-4.82785e-05
rs17297914	C	-0.000160828
rs3763759	C	-0.000117405
rs11017104	T	0.00043323
rs7897193	A	5.33296e-05
rs2388757	C	6.0608e-05
rs12259027	C	0.000607774
rs4750790	G	-4.26374e-05
rs7091861	A	6.15385e-05
rs7095590	T	-0.000196488
rs7073590	G	0.000103672
rs16910127	A	0.000556077
rs12269149	C	0.00011144
rs12248841	T	0.000168958
rs12247627	A	0.000553747
rs12415867	C	-0.000113007
rs10829695	G	0.000624379
rs10764930	C	0.000627838
rs10829696	G	0.000599356
rs10764931	A	-0.000204188
rs7902161	C	-0.000207403
rs1013563	G	-0.000204606
rs1570796	A	-0.000214654
rs1571457	T	0.000613948
rs12245251	C	0.000579229
rs2274217	C	-0.000211255
rs10491079	C	0.000591584
rs7904722	C	-0.000217994
rs11017113	C	0.000120351
rs11017114	T	0.000631298
rs3736899	A	-0.000109108
rs2182098	C	-5.40768e-05
rs7082126	G	0.000609426
rs16910163	G	0.000585645
rs1570797	G	-8.25837e-05
rs1016373	G	-4.99771e-05
rs7913597	T	9.11189e-06
rs4751172	G	-0.000210592
rs2281842	G	0.000135189
rs4751178	A	-0.000407867
rs10764942	G	0.000202353
rs1410907	G	0.000198281
rs7086678	G	-9.43971e-05
rs11818660	T	-4.94279e-05
rs12241357	G	2.27628e-06
rs754765	C	-0.000247797
rs2388760	G	-2.81284e-05
rs748788	C	0.000191127
rs2182097	G	-1.75579e-05
rs7085976	C	-0.000224288
rs10829717	T	0.000192921
rs16910235	A	-0.000122639
rs7088014	G	1.88913e-06
rs7094199	T	-6.89113e-05
rs7076677	C	-8.99716e-05
rs1073728	T	-9.24167e-05
rs11017158	C	0.000229716
rs12248471	G	-0.000256005
rs11017162	T	0.000379484
rs12242542	C	-0.000129447
rs11017164	A	-0.000119025
rs1109019	C	9.59413e-05
rs1109020	G	-0.000257039
rs2892592	C	-0.000257275
rs11017169	G	-9.69635e-05
rs4751185	T	7.6558e-05
rs4751186	G	9.25125e-05
rs11017171	G	-0.000159499
rs1028919	G	-0.000340534
rs2480271	G	0.000173523
rs2771226	A	5.91508e-05
rs2771223	G	6.81672e-05
rs2628154	A	0.000181235
rs2449896	T	0.000152439
rs318928	C	0.000141887
rs7909507	A	0.000298169
rs2628148	T	-5.4372e-05
rs11017178	A	0.000296079
rs2480270	C	-4.10591e-06
rs12780244	C	0.000323692
rs12098857	T	0.000323565
rs11017180	C	-0.000110588
rs184846	G	1.40106e-05
rs3847464	C	-0.000646345
rs11017185	G	0.000103152
rs189636	C	-0.00017315
rs359056	C	-0.000170342
rs2388780	C	5.01219e-05
rs12244008	C	-0.000120919
rs12264728	T	0.000176703
rs652911	A	-0.000183725
rs366346	C	-0.000179735
rs11017211	G	0.000170368
rs359080	G	0.000147149
rs4751197	A	-0.000186426
rs243267	T	-0.000369088
rs359113	A	-0.000367832
rs173379	G	-5.36837e-05
rs11017221	C	-0.000357736
rs900907	C	-0.000376019
rs7082417	T	-0.000161317
rs12572185	T	-0.000167859
rs7915054	T	-0.000134923
rs359116	A	-0.000327002
rs11017223	C	0.000114193
rs10764953	G	-0.000277141
rs501211	G	0.00011887
rs638840	C	-8.082e-05
rs431131	A	-8.12506e-05
rs7084769	C	-0.000161172
rs7084067	G	-0.000302107
rs411620	T	0.00013429
rs366663	T	-0.000252571
rs7903920	C	-0.000341781
rs385119	C	-0.00022505
rs389242	C	-0.000253254
rs440075	C	0.000132977
rs393705	A	0.00012695
rs12253830	G	4.77411e-05
rs396186	G	0.000134605
rs7084183	T	-0.000183104
rs7096096	G	-0.000319026
rs7096245	G	-0.000169253
rs11595796	T	0.00028676
rs10430606	C	0.000225283
rs10829742	T	0.000239122
rs7922386	C	0.000298667
rs4751204	T	6.53551e-05
rs359058	G	0.00117675
rs165517	T	4.66569e-05
rs7082179	G	-4.27147e-05
rs7914313	G	8.89552e-05
rs11017245	G	-0.000364854
rs4750806	G	-9.09862e-05
rs7912913	T	-0.000167697
rs11017248	G	-0.000106304
rs359107	T	9.48989e-05
rs880832	G	0.000231548
rs359104	T	0.000192373
rs11017252	C	-0.000111398
rs3118492	A	0.000283164
rs165507	T	0.000245164
rs184844	C	9.56347e-05
rs456501	G	0.00025973
rs372813	A	0.000259858
rs307387	T	0.000244315
rs359064	G	7.91501e-05
rs307385	T	0.000294293
rs10829748	G	3.75963e-05
rs401038	T	0.000342272
rs416737	C	0.000452654
rs88722	T	0.000325835
rs3858306	G	-2.37494e-06
rs448669	A	0.000452859
rs445166	G	0.000445995
rs431690	T	0.000444719
rs2449881	A	0.000447292
rs2449880	A	0.000420631
rs326599	A	0.000411401
rs11597160	A	0.000290427
rs1484652	A	0.000213981
rs326596	C	0.000314429
rs6482799	C	4.25415e-05
rs375964	T	0.000280872
rs397375	A	-0.000680179
rs2484234	G	-0.000701653
rs426715	A	-0.000685092
rs440563	T	0.000426959
rs432554	T	-0.000610698
rs12354753	T	0.000396428
rs4751209	A	-0.000352143
rs12411435	C	0.000215713
rs12413161	T	0.000146323
rs12414105	G	0.000370101
rs4506548	T	0.000236935
rs10829755	A	0.000213031
rs7078154	A	0.000204395
rs4545449	C	0.00031854
rs11017293	G	0.000328777
rs1334913	G	8.14754e-05
rs1334914	C	6.52539e-05
rs10764964	G	-0.000477283
rs4751217	A	-0.000425124
rs6482809	C	-0.000434305
rs7899888	G	-9.08264e-05
rs4751220	T	-8.88062e-05
rs11017302	A	-0.000424417
rs7922997	C	8.15344e-05
rs7911511	T	-0.000103352
rs11017310	T	-8.17711e-05
rs7094321	C	-0.000140274
rs7085320	T	-0.000147805
rs12260158	A	-0.000183845
rs7084095	C	-4.68684e-05
rs7074043	T	-9.37604e-05
rs915206	C	2.21589e-05
rs6482812	G	0.00010688
rs4750814	T	0.000133254
rs1334911	C	0.000515684
rs10829770	C	-0.000146855
rs7099645	G	-0.000641356
rs11017329	C	0.000116422
rs4750818	T	0.000101222
rs12251787	T	0.000117827
rs7910053	T	0.000119781
rs12259515	T	0.00024789
rs7071052	T	0.000210083
rs4751239	C	-1.7537e-05
rs10829772	A	-1.44695e-06
rs11017338	A	-0.000304944
rs12782808	C	0.000319995
rs4751241	C	-0.000350485
rs12773077	G	0.000282227
rs7070951	G	-0.000224241
rs9299876	T	-0.000144499
rs10829774	C	2.67293e-05
rs4751245	T	4.42884e-05
rs11492573	T	6.05533e-05
rs12355638	A	-0.000168117
rs2397390	G	-0.000364079
rs12360112	G	-0.00021189
rs4381291	A	0.000265814
rs11017376	A	0.000256417
rs11017378	G	-0.00022648
rs1177844	T	0.000271875
rs1176486	A	0.000285495
rs16911018	G	-7.4665e-05
rs1176471	T	0.000157235
rs11017382	A	0.000888544
rs12773040	T	0.000879015
rs7099968	C	0.000917034
rs1176440	T	0.00014581
rs747251	G	0.00011874
rs1702200	T	0.000145759
rs7898050	C	0.000225016
rs9629918	C	-3.87904e-05
rs12780114	T	0.000720408
rs7917753	A	0.000473928
rs1176493	G	-0.000820967
rs1911371	C	-2.50023e-05
rs1176450	T	-0.000731246
rs1185023	C	-9.43652e-05
rs2921909	A	-2.75282e-05
rs16911059	C	-1.5842e-05
rs1176449	G	-2.19562e-05
rs17232381	T	-4.06587e-06
rs1702216	T	-0.000617677
rs12245254	C	-4.21762e-07
rs10829777	C	-7.42641e-05
rs10734097	G	-0.000156561
rs1876314	A	-0.000155047
rs10829783	C	-0.000122283
rs7089879	T	-0.000307653
rs12219907	G	-0.000870587
rs4751264	G	-1.59531e-05
rs7088736	C	0.000141746
rs4750827	T	0.000396228
rs4750829	A	0.000410705
rs11017438	G	0.000194997
rs9730965	G	-0.000113764
rs12570215	G	-0.000404717
rs7085909	A	-0.000152805
rs4072214	G	3.49005e-05
rs10829791	G	0.000219634
rs2663006	G	-0.000139419
rs10829792	C	2.70467e-05
rs2660054	C	-0.000135197
rs2663007	C	0.000630195
rs2660055	G	0.000627609
rs2660056	G	0.000620975
rs1176414	C	-7.65165e-05
rs11017458	G	0.000372437
rs872796	C	-0.000340789
rs872795	C	-0.000427419
rs7893547	A	0.000283116
rs7893779	A	0.000290641
rs1176410	C	-0.000111243
rs1176411	C	0.000736522
rs2136295	G	-0.000140871
rs1912001	C	-0.000128794
rs2660051	C	-0.000132734
rs2940701	A	0.00016303
rs4553286	G	0.000105954
rs11017475	C	0.000149208
rs12245366	T	-0.000111102
rs10764985	T	-0.000235813
rs10829799	C	4.38759e-05
rs12240609	C	-0.000660554
rs10829800	G	-6.22281e-05
rs11816024	T	-5.58795e-05
rs11813883	C	-4.36759e-05
rs1655163	C	8.72185e-05
rs1655166	T	2.64711e-06
rs10829802	G	-4.5775e-05
rs12779113	A	-4.40962e-05
rs1703658	T	0.000110705
rs1655168	G	0.000116187
rs1703661	G	-4.16237e-05
rs1703662	T	-5.05333e-05
rs1703668	T	2.22235e-05
rs1631311	T	2.50593e-06
rs12184393	T	-3.61706e-05
rs7917428	T	8.16416e-05
rs7897190	G	0.000103738
rs1655178	T	-7.70811e-06
rs10829805	C	-6.16565e-05
rs4751276	C	4.09755e-06
rs4750832	G	-2.28197e-05
rs4751277	C	6.5077e-06
rs7908171	A	2.30005e-05
rs12242470	A	0.000119854
rs12244054	A	-2.50707e-05
rs10829813	G	-2.02031e-05
rs11498437	T	0.000200439
rs7088120	T	0.000156547
rs11815146	A	-7.66381e-07
rs7069493	G	0.000130178
rs892330	C	-1.51955e-06
rs892319	G	-3.84897e-05
rs919857	G	-8.78837e-06
rs11017516	T	6.19817e-05
rs12360242	C	0.000128517
rs12781529	C	0.000148696
rs11017523	C	0.000237541
rs4751284	G	-0.000194983
rs12416649	C	-0.0001571
rs4751287	T	-0.000146477
rs10829826	C	-0.000138527
rs1655148	T	-5.79749e-05
rs764114	T	-0.000152295
rs1703693	A	9.75642e-05
rs765198	T	-0.000143303
rs1655152	A	-9.44279e-05
rs1703690	A	-0.000162454
rs10829830	A	-0.000155522
rs10741231	C	-0.000271136
rs4751295	T	-7.07573e-05
rs1036270	G	4.61678e-05
rs1655125	G	0.000440454
rs1655127	C	0.000443273
rs1655129	A	0.00043557
rs892327	G	4.16986e-05
rs1655130	G	9.68527e-05
rs1655132	G	7.58848e-05
rs11017552	G	0.000181753
rs11017556	A	0.000235825
rs7072329	C	1.1768e-05
rs1073869	G	-6.76637e-05
rs1655091	T	-4.77714e-05
rs7085596	C	-5.98216e-05
rs7072753	T	-6.36436e-05
rs10829841	C	-4.7655e-05
rs4751302	A	-8.43474e-05
rs10765003	T	-9.01773e-05
rs7099843	G	-9.36461e-05
rs2397395	G	-4.39774e-05
rs1368658	A	-0.000138819
rs11017586	G	-4.17755e-05
rs1703728	G	-9.64e-05
rs1655107	C	-8.49099e-05
rs10765005	T	4.15975e-06
rs12776144	G	-6.72711e-05
rs2397738	A	-8.16155e-05
rs892322	G	-7.83438e-05
rs11017596	G	8.91091e-06
rs892323	G	3.58583e-06
rs1655118	A	-4.77697e-05
rs1865197	C	-7.14097e-05
rs3125596	A	-3.0692e-05
rs3125598	A	-8.42958e-05
rs3097956	T	-0.000156663
rs7069620	C	-8.40249e-05
rs3097970	T	-0.000109963
rs10437442	T	-0.000156728
rs11017613	C	6.78863e-05
rs2397741	A	-0.00019311
rs11017618	T	-6.05366e-05
rs7902439	C	-8.59085e-05
rs4333936	G	-0.000194628
rs12260766	A	-0.000322699
rs11017622	T	-2.67473e-05
rs11017623	G	-3.60077e-05
rs10829862	T	-1.88874e-05
rs7896231	C	-1.72351e-05
rs12245340	C	3.25951e-05
rs12265864	G	0.00011884
rs10829870	C	-7.92692e-05
rs4488114	C	-8.01108e-05
rs10829873	G	5.70999e-05
rs6482835	T	-0.00010519
rs7073330	C	-0.000106724
rs7094883	T	-0.000110731
rs1891789	T	-0.000190604
rs10765021	G	-0.000174231
rs12255502	G	0.00049733
rs2051112	A	-0.000200723
rs12773639	C	0.000139474
rs2051113	C	-0.000163758
rs1891791	C	-0.000158381
rs1573196	T	8.58964e-05
rs11017670	G	9.4868e-05
rs12771944	G	-1.01733e-05
rs9664920	C	8.8843e-05
rs4420177	G	9.57042e-05
rs1891800	T	-0.000112231
rs12416478	C	5.5207e-05
rs12764951	C	-0.000588481
rs7095987	G	6.51017e-05
rs1419108	C	5.05091e-05
rs7901422	T	4.20831e-05
rs10829890	G	0.000168083
rs10765031	T	0.000197142
rs7908142	C	-6.39201e-06
rs7067955	C	0.000595965
rs7089278	T	0.000595923
rs7912260	T	3.6759e-05
rs11017701	G	5.804e-05
rs7098146	T	0.00024442
rs11017704	T	0.00024726
rs7082854	C	0.000203311
rs1891792	A	0.000178858
rs1573200	C	-0.000117376
rs12245418	C	0.000187215
rs4751319	C	-2.0854e-05
rs7893150	C	0.00023577
rs11017719	C	0.000272921
rs2298193	A	-0.000318617
rs4750854	C	0.000443455
rs1891802	C	0.000724315
rs11017747	T	0.00042596
rs11017755	C	-7.28434e-05
rs12414068	A	0.000383804
rs12356869	T	-0.000104915
rs7081792	T	0.000238249
rs2996077	A	0.000236369
rs10829934	C	-6.08808e-06
rs11017772	C	-0.000112212
rs2918147	C	-0.000406979
rs11017774	C	-0.00027728
rs10765045	C	-0.000387434
rs12570210	G	0.000323463
rs12412678	G	0.000309002
rs12411763	T	-0.000365841
rs11017777	C	-0.000339595
rs2996069	T	1.17876e-05
rs11017781	T	0.000213956
rs893504	C	8.49071e-05
rs10741245	T	4.44838e-05
rs7903016	T	-0.000161507
rs10829941	T	1.91429e-05
rs11591783	G	4.87801e-05
rs11017797	C	1.85068e-05
rs2007118	A	3.576e-05
rs12255025	G	0.000316292
rs12255029	G	0.000319974
rs12768444	T	0.000325504
rs2944462	A	0.00023683
rs11593241	T	-4.04435e-05
rs2918143	A	0.000116003
rs2944468	C	9.84969e-05
rs2033792	C	4.99181e-05
rs2033791	G	-2.4442e-05
rs7086763	G	-7.52733e-05
rs7087933	C	-0.000111137
rs10765047	A	-7.53017e-05
rs11597694	A	5.39044e-05
rs2944470	T	4.28019e-05
rs2944471	T	4.36856e-05
rs12356041	C	-0.000752979
rs2918138	C	4.57914e-05
rs10829947	T	-6.01211e-05
rs2918125	A	-2.84092e-05
rs2944487	G	-0.000125882
rs10458713	C	-8.33912e-05
rs2944490	G	5.85506e-05
rs10765056	A	-3.56373e-05
rs11017822	G	-2.52264e-05
rs893509	T	-7.80203e-05
rs2944493	A	-0.000158392
rs11592864	C	-8.92872e-05
rs7071932	C	0.000135396
rs11599122	T	0.000192827
rs11598030	C	-0.00014769
rs11599340	C	0.000208029
rs11595392	G	0.000199088
rs893513	T	-0.000125444
rs2918087	T	9.45991e-05
rs11017844	C	-0.000176633
rs2918088	C	0.0002028
rs2918091	A	0.000293674
rs2280199	C	9.26569e-05
rs1055043	T	5.21816e-05
rs2918092	G	-3.61256e-05
rs11017847	C	0.000458187
rs1077084	A	0.000192597
rs10829966	G	-6.17428e-05
rs11017859	C	0.000393344
rs4751353	G	-4.38064e-06
rs7090823	T	1.14051e-05
rs7093120	G	2.16292e-06
rs2918118	T	-9.3546e-05
rs2944520	C	-0.000210746
rs1968518	A	-8.89447e-05
rs1370870	C	0.000142407
rs10765064	T	0.000134981
rs2118637	G	0.000146154
rs10829970	C	-0.000182293
rs2397761	C	0.000113755
rs11017878	C	-0.000539794
rs7085004	G	0.000349041
rs7093992	G	-3.1378e-05
rs11017887	A	-7.68459e-05
rs2397764	G	0.00014801
rs11591724	G	0.000156709
rs7090413	T	0.000369069
rs7897686	G	6.98422e-06
rs4750862	T	0.000400198
rs10734104	T	0.000366223
rs11594412	T	0.000141068
rs4382815	A	0.000332635
rs7099724	G	0.00030504
rs10829983	G	0.000201431
rs7900715	C	9.97896e-05
rs7900159	G	-0.000107634
rs7896909	T	4.74287e-05
rs10829985	G	-0.000114326
rs10829987	G	0.000174514
rs4372360	A	-0.000193498
rs12573492	G	-4.84544e-06
rs3123217	C	0.000311221
rs7091428	C	0.00011888
rs3123214	C	-0.00012481
rs11017929	A	-0.000263095
rs7070923	G	0.000248831
rs7071199	G	0.000292759
rs7897135	G	-0.000254693
rs4750868	A	-0.000256402
rs3123209	G	-0.000152428
rs3123208	C	-0.000151585
rs3123207	G	0.000342077
rs3123205	T	0.000154242
rs3123204	A	4.57971e-05
rs11812842	C	-2.25896e-05
rs7094192	G	-0.000154278
rs3125501	T	1.51347e-05
rs3123203	A	0.000350931
rs3123202	C	9.52075e-06
rs7070511	C	-0.000258714
rs4751376	C	-0.000259825
rs6482885	T	-0.000304348
rs11017948	G	0.000191333
rs3123194	C	0.000373262
rs3125510	T	-9.1777e-05
rs10830004	G	5.14429e-05
rs3125524	C	-9.31936e-05
rs3123183	T	-7.54719e-05
rs3123180	T	-6.94132e-05
rs4751388	G	0.000139927
rs3123171	A	0.000132094
rs3123168	A	-2.21107e-05
rs10830006	G	7.45696e-05
rs3123166	C	-7.4468e-05
rs12256549	C	-0.000443793
rs3123160	A	-0.000158214
rs4347298	G	-0.000438781
rs3125535	A	-0.00013179
rs3125537	T	-4.31593e-05
rs3125538	A	0.000144771
rs3123154	T	0.000162559
rs3123152	T	0.00016072
rs3123150	G	0.000201695
rs6482891	A	-0.000170691
rs4542317	A	-0.000273954
rs10830010	A	-0.000164916
rs12250300	C	0.000122048
rs10765074	C	-6.74968e-05
rs4074863	G	0.000169421
rs10830019	A	-7.17234e-05
rs10765075	T	-4.47394e-05
rs12049746	C	0.000248883
rs7912381	A	0.000178481
rs11594772	A	0.000249243
rs10450331	C	-0.000206286
rs7920351	G	-0.000204619
rs12414552	A	-0.000258408
rs11018019	A	-0.000112294
rs7916972	C	-2.58801e-05
rs10741259	G	-0.000163496
rs4442457	A	5.87247e-05
rs7895295	T	0.000139078
rs7918680	G	-9.99693e-05
rs11818320	C	0.000116339
rs10765089	G	-7.18089e-05
rs11018027	G	-1.15181e-06
rs4751408	G	8.76638e-05
rs4751409	T	3.89826e-05
rs10741264	A	0.000198924
rs11018031	T	-2.42982e-05
rs10765090	T	-7.50257e-05
rs11018033	T	-2.66619e-05
rs4301710	A	-5.46427e-05
rs10830034	G	-4.9364e-05
rs4581364	T	-4.27016e-05
rs12242372	C	-9.02144e-05
rs4620634	C	0.000116287
rs12779178	G	0.000658944
rs10830035	T	-5.42892e-05
rs4750873	G	0.000120093
rs7898450	C	-6.29362e-05
rs7092114	A	-9.56348e-05
rs4342938	A	-6.60078e-05
rs7071307	A	2.96039e-05
rs7904911	T	-9.96031e-05
rs11018045	C	0.000115496
rs10830037	G	0.000214791
rs10765092	T	-0.000159155
rs10830041	C	-0.00015654
rs7086897	C	-0.000164024
rs7074167	T	-0.000148793
rs12265483	A	0.00045245
rs10830043	A	-0.000152476
rs4497313	G	-0.000387458
rs6482910	T	-0.00052864
rs11018057	T	0.000524625
rs10830046	G	0.000525181
rs6482912	C	-0.000427284
rs11018064	G	-0.00038848
rs4405224	T	-0.000255654
rs11018073	G	0.000471726
rs11018075	G	-0.000398544
rs11018078	T	0.000485446
rs7393997	T	0.000115018
rs10735736	A	5.33302e-09
rs4631813	T	1.53784e-06
rs7074811	C	-1.37516e-06
rs4259763	G	-0.000128625
rs4277034	A	3.29067e-05
rs11816792	C	0.000531586
rs10872807	T	-0.000209942
rs10782368	C	0.000559581
rs9419596	C	-0.00017209
rs7094972	T	-0.000246636
rs9419665	G	0.000114903
rs6571245	A	-0.00011076
rs7902835	G	4.50601e-05
rs7903080	G	3.06845e-05
rs11156514	A	4.79589e-05
rs9419608	A	4.51847e-05
rs3935152	C	0.00011758
rs4397762	A	-0.000229954
rs12572866	T	4.42386e-05
rs4611134	C	3.41422e-05
rs3924169	G	4.97189e-05
rs11156529	A	7.81025e-05
rs4427493	C	0.000296939
rs7914691	G	6.0374e-05
rs12250257	T	-0.000223016
rs11156546	A	-2.977e-05
rs9419615	C	0.00019165
rs4545466	A	-4.57269e-05
rs11156548	C	0.000340766
rs11599194	A	0.00033219
rs4897810	G	-6.58104e-05
rs9419687	G	-5.09133e-05
rs12765115	C	0.000341613
rs7913359	A	0.000209675
rs9419689	C	-0.000101472
rs9663584	G	0.000362262
rs4472854	G	0.000216401
rs7077196	A	0.000203995
rs9419618	G	-0.000343112
rs9419698	A	0.000207331
rs9419702	T	-0.000293505
rs7083395	T	-0.000277543
rs7083398	T	-0.000246543
rs11813563	G	0.000118053
rs9419624	G	0.000106558
rs7906770	G	-0.000345798
rs9322838	A	0.000638188
rs4388799	T	-1.24844e-05
rs9419568	C	0.000253635
rs9419569	A	-3.43955e-06
rs9419629	T	3.59885e-06
rs7075233	C	9.58088e-05
rs9419576	T	0.000290764
rs7920966	C	0.000129908
rs7093241	G	0.000135675
rs9419583	G	-0.000319263
rs9419648	T	-0.000254797
rs9419649	A	-0.000256288
rs9419651	A	-0.000220269
rs7905678	C	-0.000212043
rs9419590	A	-0.000302201
rs7898015	T	-0.000305393
rs4243516	A	4.67053e-05
rs4243517	A	9.4822e-05
rs4897770	T	1.8856e-07
rs4320884	A	2.71137e-05
rs4897772	T	2.39113e-05
rs11156470	T	6.52635e-05
rs10782370	C	1.20053e-05
rs4897737	G	-0.000189328
rs9419659	C	-0.000170465
rs4897783	G	-0.000161549
rs4897746	G	-0.000162337
rs4897747	A	-0.000162168
rs4897786	A	-0.000163138
rs11156478	G	-0.000200831
rs11156479	C	-0.000312591
rs4897794	A	0.000103647
rs9419662	C	-0.000171685
rs9419604	C	-0.000125745
rs7919211	A	0.00021909
rs7893330	A	0.000167923
rs11156481	C	2.40013e-05
rs6571241	G	-4.24711e-05
rs11814195	A	-8.01273e-06
rs9322840	G	-7.18694e-05
rs7904594	C	4.53457e-05
rs4131689	C	3.48725e-05
rs4880326	C	5.24228e-05
rs10781555	G	5.36388e-05
rs9419202	C	0.000105364
rs7074421	G	0.000103733
rs9419376	T	9.19676e-05
rs10870270	G	5.03458e-05
rs10870271	G	3.91939e-05
rs10781564	A	5.23122e-05
rs3935905	A	5.40088e-05
rs4880246	C	5.58213e-05
rs7077744	C	5.21236e-05
rs9419224	G	6.56853e-05
rs3753008	A	6.50959e-05
rs11146436	A	-0.000100502
rs7098827	G	-8.72705e-05
rs6560704	G	-0.000101368
rs7097470	T	-0.000102674
rs12769669	A	3.73792e-06
rs11146471	G	1.86711e-05
rs7914539	C	0.000200693
rs11146481	G	-0.000543314
rs9419257	G	-0.000143728
rs10870215	T	2.91729e-05
rs2149945	G	2.27188e-05
rs9419138	C	0.000190315
rs11598557	T	0.000134546
rs11146126	G	-1.88585e-05
rs28667652	G	0.0012964
rs2026122	G	0.000279445
rs913868	G	-0.000189797
rs11813033	G	2.8114e-05
rs6560672	T	0.000154325
rs7075825	T	0.000216337
rs9419332	C	0.000157549
rs7071815	A	0.000157238
rs7895344	C	0.000106063
rs4880231	T	0.000110635
rs9419335	G	9.8293e-05
rs10870235	T	-0.000446009
rs11146144	C	-0.00051256
rs10870237	G	-0.000804786
rs6560679	A	0.000319549
rs7924286	A	0.000318054
rs2172130	G	0.000217292
rs12218716	T	-0.000106079
rs10870249	C	-0.000110856
rs11146177	G	-0.000109821
rs9419200	G	0.000107269
rs2890120	A	0.00011187
rs2379228	C	-1.56288e-05
rs11146187	A	-9.35408e-05
rs2379232	T	0.000193312
rs7897094	T	0.000150374
rs7923067	C	0.000117578
rs7906354	T	0.000107958
rs11146189	C	-6.67758e-05
rs7084508	C	2.15671e-05
rs10870261	T	0.000292167
rs4880336	G	0.000303106
rs2818393	A	0.000148333
rs1491192	A	1.99892e-05
rs902633	A	0.000124463
rs902634	A	0.000119683
rs1532187	T	0.000119587
rs2814184	T	9.6522e-05
rs2814183	T	0.00010834
rs2637643	C	0.000104878
rs2814182	T	0.000143409
rs10870265	G	0.000182302
rs869251	C	-0.000308157
rs7915260	G	0.000266208
rs7896248	C	0.000266371
rs7096307	C	0.000221293
rs7094598	C	0.000251663
rs2814167	C	0.000122021
rs4880341	C	0.000232721
rs2637658	C	0.000142465
rs2814165	T	0.000299755
rs2637656	C	0.000154253
rs902632	C	0.000327689
rs2818423	C	0.000110166
rs1873504	C	0.00030593
rs2101613	G	0.000235378
rs2818421	G	0.000285553
rs2637629	G	0.00025817
rs11146249	G	-0.000136326
rs2818413	C	0.000274452
rs2890337	T	-0.00012548
rs1532186	G	0.000264091
rs11146253	G	-0.000227013
rs2814154	T	0.000502897
rs2818405	G	0.000126271
rs2035804	A	0.000319567
rs7076997	G	0.000225654
rs7913492	C	0.000620595
rs4880359	A	0.000302782
rs11146273	A	-0.00026753
rs10781565	T	7.24337e-05
rs7074272	C	-0.000291113
rs7075670	A	-7.17839e-06
rs11146323	C	-5.91847e-05
rs11592559	G	-0.000163793
rs7922627	C	-0.000268644
rs1052281	C	-0.000337178
rs4554798	G	-0.000339475
rs4522089	T	-0.000283221
rs7085610	A	-0.0004937
rs2295273	T	-0.000385745
rs2259594	A	-0.000281753
rs2259600	A	-0.00028185
rs2474334	A	-0.000199178
rs2698779	G	-9.87812e-05
rs2260876	A	-0.000285682
rs2698780	A	-0.000360047
rs2748391	A	-0.000151702
rs2474329	C	-3.37733e-05
rs2497644	T	-0.000351633
rs2748385	A	-0.000373564
rs4437956	G	0.000307843
rs7079070	G	8.71416e-05
rs10870300	G	0.000264662
rs10870301	T	5.12671e-05
rs1054038	G	-0.000134902
rs4481949	A	3.00277e-05
rs4443996	A	6.98966e-05
rs10870302	G	6.80645e-05
rs10870303	A	6.90648e-05
rs11146356	G	0.000862839
rs4075187	C	-0.000514497
rs3935299	C	-0.000501855
rs7896013	A	0.000277686
rs12269409	T	0.00103714
rs11146378	A	0.000641795
rs4880378	T	0.000660479
rs4543902	G	0.000211933
rs7906796	G	-0.00030005
rs10870311	C	4.40018e-05
rs10870312	C	4.63553e-05
rs4880257	C	6.45256e-05
rs12772482	G	0.000452064
rs7096228	A	0.000439316
rs4880384	A	-3.12765e-05
rs7904728	G	-0.000114822
rs7096828	C	-6.49223e-05
rs11146397	T	-5.38876e-05
rs11146401	C	-0.000132535
rs4291594	C	-0.000561717
rs10870315	A	-0.000107969
rs7086785	T	-0.000123838
rs7897517	A	-0.000613504
rs5025116	C	-0.00012059
rs4568920	T	-0.000427707
rs4397759	C	0.00137742
rs12782110	C	-0.000144173
rs4242725	A	-0.00063944
rs12355773	G	0.000320271
rs2786900	C	-0.000502072
rs12412216	C	-0.000177364
rs2485633	T	-0.000370418
rs2492768	A	-0.000377027
rs2493896	A	-0.000370097
rs7912316	T	0.000174677
rs2814446	A	-0.000506423
rs2819723	T	-0.000379659
rs2819719	C	-0.000351454
rs2786888	A	-0.000363498
rs2814452	A	-0.000353668
rs2819713	T	-0.000355888
rs2819711	G	-0.000471643
rs2819709	G	-0.000355981
rs2485636	G	-0.000475836
rs2492775	A	-0.000353994
rs2485640	T	-0.000353677
rs7091957	T	-0.000210377
rs945942	A	0.00142401
rs12767762	A	-0.000171129
rs945944	T	-0.000345288
rs945945	T	-0.000343617
rs10781583	A	-0.000304818
rs7914822	T	-0.000269394
rs11146456	A	0.000826979
rs7094522	A	-0.000254991
rs2767423	T	0.000314085
rs2786894	T	0.000382305
rs12254541	T	0.000339866
rs7085447	A	0.000391438
rs3793672	G	-0.000537862
rs3793673	A	-7.61457e-05
rs2803994	G	-0.000879827
rs12769533	A	-6.90313e-05
rs2803993	T	1.82686e-05
rs12783478	A	-5.44239e-05
rs2803992	T	1.69427e-05
rs10781585	C	-0.000289644
rs2148666	C	-0.000292219
rs12267364	C	-8.48998e-05
rs12263364	G	-1.29858e-06
rs2803991	A	7.42728e-05
rs2803990	A	-4.92675e-05
rs12776770	T	-3.13668e-05
rs3121846	T	-0.000780097
rs12767391	G	-4.35986e-05
rs7098740	G	0.000165498
rs4880275	C	-8.4294e-06
rs12769959	A	-5.68248e-05
rs874008	G	-0.000980879
rs10781587	A	-0.00021058
rs4880433	C	5.00431e-05
rs3793688	C	7.94461e-05
rs12356978	C	-4.01574e-06
rs3750580	T	4.08657e-05
rs7091501	T	-0.000533497
rs7085198	C	-5.68456e-05
rs7089500	C	-0.000224738
rs7100632	T	8.13932e-06
rs10870341	A	-0.00063497
rs10747072	C	-0.000255039
rs7913626	A	-0.000236491
rs7095353	A	-0.000231408
rs7079097	G	-0.000618935
rs9419242	T	-0.000644736
rs12766134	A	1.32954e-05
rs2001323	T	3.18988e-05
rs7907730	A	-0.000435563
rs2387073	G	-0.000428383
rs4880454	C	-1.05279e-05
rs10870347	C	3.03406e-05
rs7914850	T	-0.000733176
rs7084629	C	3.21441e-05
rs7908950	C	3.67242e-06
rs4242726	G	-4.0498e-06
rs12098358	T	-0.000426205
rs4880457	C	9.63643e-06
rs4880459	A	-5.50727e-05
rs11146559	C	0.000104351
rs11815293	C	-0.000639767
rs7907613	T	-1.22828e-05
rs7076681	C	1.43799e-05
rs7097501	G	7.88518e-06
rs12415857	C	-2.90422e-05
rs4268437	G	-4.95615e-05
rs11146576	T	-5.49109e-05
rs11146587	G	0.000792152
rs4880285	T	-8.26636e-05
rs12242379	G	0.000276113
rs12357485	G	0.000281852
rs10870210	C	0.000271003
rs12781609	C	-0.000138584
rs10870212	T	-4.96185e-06
rs12269281	C	0.000173371
rs12247654	A	1.07758e-05
rs7096772	T	0.000156114
rs4242712	A	-5.64426e-05
rs7087388	A	-8.84387e-05
rs7083897	C	-0.000127118
rs11146061	G	-0.000315863
rs9419133	G	-0.000359518
rs9419268	A	-0.000367
rs4598592	C	0.000277338
rs10870219	T	0.000217241
rs9419288	G	6.2245e-05
rs7907623	A	4.29445e-05
rs10781550	C	2.50186e-05
rs10870228	C	-2.48031e-05
rs9419103	C	0.000307743
rs7918741	T	0.000323632
rs10857781	T	0.000311991
rs736017	G	0.000268363
rs7070794	T	0.00027817
rs11101935	G	-0.000193455
rs761774	G	0.00041288
rs9419011	C	0.000483127
rs10857669	A	0.000142422
rs10857673	C	0.000105607
rs10776662	A	0.000200354
rs12768641	A	0.000358286
rs7910988	G	2.35885e-05
rs10857674	C	9.55299e-05
rs10857675	G	8.72904e-05
rs7923021	G	1.22806e-05
rs7914516	T	7.06589e-05
rs4326710	T	0.000159132
rs4434917	C	5.12276e-05
rs4284331	G	5.30729e-05
rs12776037	C	0.000151549
rs11101606	G	-3.701e-05
rs4240518	G	-9.74847e-05
rs11101618	G	-0.000142219
rs11101625	G	-0.000155625
rs11101637	G	-0.000107677
rs3750849	G	0.000211155
rs1054776	A	0.000213844
rs4838708	A	-0.000326579
rs4838710	G	0.000131134
rs2995300	C	-8.04302e-05
rs2230576	T	-5.65407e-05
rs2995307	T	-1.18157e-05
rs2995308	T	-1.98678e-05
rs2995310	C	-7.18747e-07
rs3008321	A	4.3252e-06
rs3008323	C	-7.54923e-06
rs3008324	C	1.59849e-05
rs2275725	A	3.61653e-05
rs12778349	C	-0.000118142
rs2995324	C	5.17113e-07
rs3008333	G	-8.70871e-07
rs3008334	G	1.18993e-05
rs3008336	T	-1.34017e-05
rs3008337	G	2.89055e-06
rs3008338	G	5.99355e-06
rs2298120	C	-2.90466e-05
rs2995332	A	-0.000103559
rs12049752	G	-0.000805138
rs3008352	T	2.93796e-06
rs3008354	T	-0.000101648
rs11101690	T	-3.18697e-05
rs12250582	C	-2.09914e-05
rs2280543	C	-0.000289774
rs11245997	G	-0.000296893
rs3782121	G	-0.00029127
rs3782120	G	0.00025494
rs7930823	G	0.000204071
rs11606393	G	-0.000108847
rs11246002	G	-0.000344919
rs10081	C	-0.000357306
rs3825075	T	-0.000226657
rs511744	T	-0.00023805
rs11246007	C	-0.000208108
rs4980335	G	0.000102153
rs1023430	A	-0.0002512
rs7934919	T	0.000107389
rs536715	C	-0.000155541
rs4980329	C	8.61151e-05
rs11246020	C	0.000100729
rs28365927	G	-0.000170459
rs2272563	T	-0.000256279
rs1045288	A	-0.000251671
rs10902111	T	-0.00025046
rs505404	T	-5.44407e-05
rs6598060	G	-0.000247576
rs10902112	A	-0.000252244
rs7128029	G	-0.000245208
rs1128321	T	-0.000247966
rs1128322	T	-0.000213383
rs2272565	C	-0.000249523
rs559422	A	-0.000303908
rs12576259	T	0.000996796
rs3782114	C	0.00111897
rs6598057	C	0.000117549
rs6540	G	0.000774999
rs6542	C	0.000817114
rs1045577	G	-0.000288886
rs540078	C	0.000989652
rs568373	A	0.000844718
rs879872	C	0.00101705
rs532483	G	-0.00029386
rs12274855	C	0.000834106
rs17156153	C	-0.000409432
rs4758635	G	0.000110935
rs3817640	C	-0.000370028
rs2293744	C	-0.000392499
rs10398	A	0.000111511
rs741738	G	9.50458e-05
rs11246089	A	7.8095e-05
rs11246090	C	0.000195093
rs11246094	A	0.000102152
rs7395918	A	-0.000636587
rs7481929	C	-2.88862e-05
rs10902158	G	-5.42965e-05
rs7945319	G	-0.000393729
rs10902164	G	-0.000220828
rs10902165	G	-0.000215307
rs11246159	T	-0.000220238
rs7924341	A	0.000238001
rs11823647	A	-0.000422075
rs11821341	T	-0.000367249
rs7121599	T	-0.000342482
rs7935013	A	-0.000358021
rs11825931	T	-0.000376002
rs12418639	G	-0.000123713
rs3888797	T	-0.000350518
rs12794284	C	-0.000137038
rs11246164	C	-0.000343486
rs35255804	G	-0.000202133
rs10540	G	-0.000160208
rs211526	G	-0.000312704
rs12806062	G	-0.000336413
rs7114673	A	-0.000339681
rs12420868	C	-0.00033725
rs7396875	G	-0.00020032
rs1056812	C	-2.90406e-05
rs3740651	A	-0.000267715
rs12802200	C	-0.00040488
rs12286521	A	-0.000262677
rs7936397	G	-0.000294083
rs11246199	G	-0.000103764
rs4963178	C	-0.000104284
rs12419694	C	-0.000315968
rs2396545	T	-0.000315744
rs11246211	C	0.000214332
rs936469	G	-0.000301403
rs11539530	G	-0.000305796
rs7123948	C	4.75853e-06
rs12805435	T	-0.00029419
rs10902178	T	-0.000290962
rs11246213	A	-0.000292049
rs10902179	T	-8.75056e-05
rs3758650	G	-9.02496e-05
rs7932167	G	3.69421e-05
rs12360820	A	2.52805e-05
rs11603404	G	0.000858854
rs6598004	G	-0.000381445
rs7935419	C	0.00039323
rs7483337	A	-0.000115861
rs6597993	A	0.000114825
rs9328566	A	0.000126817
rs12790950	C	-0.000110385
rs7126455	A	-0.000358105
rs7116631	G	-0.000348311
rs7123677	C	-0.000354616
rs11246265	T	-9.65281e-05
rs7128243	T	-0.000354239
rs6597991	T	9.81635e-05
rs7118095	G	-0.000360998
rs10902194	G	-0.000356154
rs4963167	C	-0.000116525
rs11246288	G	0.000495268
rs12796837	G	-0.000492489
rs6597988	G	-0.000482187
rs10902210	G	-0.000426953
rs11246299	C	-0.000460717
rs10794337	A	-0.000449164
rs11246300	C	2.85984e-05
rs3895063	G	0.000388694
rs7937869	A	-7.95904e-05
rs4075090	T	-0.00011039
rs4963161	C	-0.000556271
rs11823172	G	-9.13893e-05
rs1130663	G	1.40038e-06
rs5030780	C	-2.64234e-06
rs1130698	C	3.0246e-05
rs3059	C	-2.20882e-05
rs28551040	G	-1.13328e-05
rs12422106	T	-1.22716e-05
rs7941920	T	-1.08317e-05
rs12577694	T	9.44086e-06
rs12420667	G	5.78692e-05
rs12416812	G	-1.28317e-06
rs6597973	T	-1.7279e-05
rs4963183	T	2.92977e-05
rs11246340	G	0.000309058
rs12799186	G	-2.50808e-05
rs11246342	C	-0.000403104
rs7482484	C	-0.000133315
rs6597972	C	-0.000108949
rs7479473	C	-1.18641e-05
rs11605562	C	-0.000322184
rs7395321	C	1.1426e-05
rs10751665	G	-4.42889e-06
rs10794350	A	-1.89706e-06
rs10902239	G	5.93473e-06
rs12278229	T	-4.28972e-07
rs7395402	C	1.28774e-05
rs6597966	T	1.65907e-05
rs10902245	T	-1.21711e-06
rs11246354	T	1.36628e-06
rs7950967	G	1.72169e-05
rs7396509	G	1.8433e-05
rs10902249	A	1.88576e-05
rs7395632	T	-0.000105699
rs7394449	T	-0.000100234
rs11246357	A	1.08175e-05
rs7396473	T	1.01315e-05
rs11246359	T	-9.89438e-05
rs7942625	C	-0.000320689
rs7396107	C	8.92498e-06
rs7103585	T	1.22126e-05
rs10794357	T	-0.000106911
rs6597960	C	1.19602e-05
rs6597958	C	1.10282e-05
rs6421967	T	-0.000106003
rs10794358	C	-0.000125393
rs7396366	C	-0.000109521
rs6597953	G	-0.000130475
rs10902263	G	-0.000127797
rs11246374	T	-0.000105197
rs10902264	G	2.83571e-05
rs7394783	A	2.57773e-05
rs6597948	C	2.05819e-05
rs10902267	T	2.62539e-05
rs11246379	C	-0.000480566
rs1128413	C	3.11106e-05
rs7950955	G	2.67944e-05
rs11246381	A	-5.25029e-05
rs11246383	T	-6.55829e-05
rs11602663	C	-6.94504e-05
rs11605303	G	-0.000263022
rs11246385	G	-0.000273853
rs10902073	C	-1.25737e-05
rs10794278	G	-3.4745e-05
rs10794279	C	-2.77327e-05
rs11245920	T	0.000223174
rs10794280	C	-1.95133e-05
rs10751635	A	2.36208e-05
rs10794281	T	2.49885e-05
rs2301160	T	1.67469e-05
rs10902075	C	2.56094e-05
rs10794284	G	-3.28999e-05
rs11245936	G	9.91456e-05
rs7927765	G	-0.000178816
rs3924453	T	-0.00022035
rs4077759	C	-0.000147352
rs7949616	A	-0.000178955
rs11245962	C	-1.78683e-05
rs6597976	T	-0.00026236
rs10902096	T	0.000130006
rs6421966	G	9.49835e-05
rs7130988	G	8.90314e-05
rs11602160	C	0.000100818
rs7112954	T	8.11624e-05
rs10902100	A	7.63703e-05
rs10902101	C	7.85143e-05
rs10794300	T	8.85035e-05
rs2735727	G	7.8626e-05
rs2014486	A	1.42663e-05
rs2735733	C	6.01694e-05
rs2943510	C	-9.80816e-05
rs4963059	C	0.000183077
rs2857476	T	3.90316e-05
rs12417955	A	1.42449e-05
rs3168046	G	1.56416e-05
rs5744030	G	-0.000689541
rs5743916	C	-0.000262149
rs5743892	G	-0.000185655
rs1033198	T	1.11997e-05
rs10832253	C	-2.73804e-05
rs4963039	T	0.000181074
rs11023369	G	-4.15732e-05
rs7122936	C	-5.05039e-05
rs11023590	C	-4.68518e-05
rs10832483	C	-2.48373e-05
rs6578285	T	0.000175704
rs7107545	C	-8.74945e-06
rs7395884	A	-1.91999e-05
rs4881737	C	0.000205528
rs6578295	C	2.24801e-05
rs3925133	A	-1.79382e-05
rs2090192	G	-0.000204357
rs4963076	C	3.56921e-05
rs7941517	G	-3.64859e-05
rs4963079	C	0.000120299
rs7948910	C	-6.11238e-05
rs10766906	G	0.00022755
rs10833701	C	0.000228303
rs10833703	C	0.000218019
rs4881724	A	-0.000251997
rs7103253	A	-0.000253429
rs4881735	A	-0.000289968
rs2334554	T	-0.00030685
rs4881736	G	0.000154531
rs2878233	T	-0.000369485
rs10835531	G	1.64654e-05
rs10734404	T	-0.00035916
rs4881740	C	0.000144556
rs12278822	C	-0.000279621
rs4881743	C	0.000150205
rs7127084	T	-0.000360058
rs10835760	G	0.000160662
rs2334650	C	-0.000290557
rs28509294	G	-0.000354248
rs1108991	A	0.000151905
rs11031756	G	0.000209491
rs11032231	G	0.000218609
rs7127282	T	-4.94181e-05
rs2279479	C	-0.000233705
rs7944983	G	0.000169555
rs1565372	A	8.61629e-05
rs10734456	C	-2.77846e-05
rs7116333	A	-0.000240569
rs11034930	A	-0.000227508
rs11606312	C	0.000365288
rs10837124	G	0.000367745
rs1809667	C	6.25245e-05
rs1809668	G	-0.000201473
rs2334501	C	0.000305235
rs10837376	C	8.28822e-05
rs10837407	T	-0.0001134
rs11035959	G	0.000211817
rs7117114	C	2.58725e-06
rs1989591	A	-0.000185677
rs1989592	A	0.000115717
rs7108647	T	0.000157012
rs12792005	G	0.00020458
rs7947734	G	-0.000209659
rs10768675	T	0.000153115
rs10837645	T	0.000189484
rs11036478	G	0.00010859
rs12273868	G	9.26971e-05
rs12279214	C	0.000118296
rs12284916	T	0.000108282
rs35678986	T	0.000550191
rs12419284	C	0.000443994
rs10837841	C	0.000210942
rs10837857	T	0.000315163
rs10837859	G	6.13372e-05
rs10837893	C	0.000247104
rs1021342	T	0.000558806
rs7924886	G	4.44824e-05
rs17832809	C	0.000277605
rs10838027	G	-8.10865e-05
rs10768947	G	0.000319118
rs10082701	C	0.000334169
rs10768964	G	-6.19988e-05
rs4288711	T	0.000118292
rs16927442	C	0.000184088
rs11821612	C	4.33626e-06
rs16926670	C	0.000173547
rs11038129	G	0.000452423
rs17244826	A	0.000178844
rs12799403	T	0.000191415
rs12799867	T	0.000179325
rs4752762	G	-6.83189e-06
rs12364627	T	0.000175632
rs11038276	C	0.000187127
rs16927458	T	0.000194145
rs11038410	A	0.000197341
rs10400297	A	-0.000181441
rs1038724	G	0.000102041
rs12806058	C	0.000371329
rs748541	G	0.000321716
rs4752779	T	0.000360502
rs4752741	G	0.000196362
rs11040767	G	-3.80652e-05
rs7925551	G	-0.000304112
rs7937045	C	-4.56211e-05
rs7115056	C	-0.000219933
rs7103274	G	-3.04546e-05
rs17834326	G	-8.12719e-05
rs17571	G	-9.97972e-05
rs10839687	G	9.04236e-06
rs10743001	G	-6.4212e-05
rs4752759	T	-5.28233e-05
rs939685	C	0.000155725
rs11041257	C	0.000172274
rs17835310	A	2.52763e-05
rs10839756	T	-0.000159851
rs11041294	T	0.000130145
rs907603	G	-0.000150924
rs907611	G	0.000274161
rs11041476	G	0.000270444
rs587961	T	0.00056686
rs11041553	G	-0.000291648
rs3817198	T	-0.000513595
rs548195	A	-0.000702672
rs7102920	G	-0.000220847
rs606763	C	-0.000855867
rs7395920	T	-8.62951e-05
rs3809101	C	-0.00029037
rs4930142	G	-0.00114381
rs739906	T	0.000137199
rs7945810	G	-0.00072341
rs217242	C	-0.000327202
rs12420402	C	-0.000790598
rs217222	G	-0.000455579
rs2067051	C	-0.00040834
rs2107425	C	0.000606917
rs4930101	G	-0.000372112
rs2735469	A	0.000263599
rs17658052	G	0.000655669
rs4930103	G	-0.000382548
rs4929984	C	-0.000448525
rs7950932	C	0.000406895
rs11042391	G	0.000332228
rs7125325	T	0.000335407
rs7925515	A	0.0001859
rs10743111	C	0.000189609
rs10840288	C	0.000185099
rs4930030	T	0.000395194
rs4930031	T	0.000167585
rs6578974	C	-0.000170045
rs6578975	A	-0.000334794
rs4930034	G	0.000504399
rs11600952	G	-0.000325553
rs11602585	C	-0.000371813
rs6578977	G	-0.000378705
rs7924768	G	0.00032221
rs7932949	A	0.000319727
rs6578985	A	0.00015056
rs6578986	A	0.0001521
rs7115054	A	0.000173568
rs6578987	C	0.000172776
rs7113485	T	0.000179044
rs734351	G	5.38262e-05
rs7946543	A	0.000234953
rs11043069	C	-5.17734e-05
rs10840546	A	0.000141362
rs3934904	C	0.000232652
rs12292212	G	0.000289336
rs7478680	C	0.00109535
rs7127900	A	0.000298796
rs11021705	A	1.66327e-05
rs10831551	A	0.000574743
rs11606404	A	0.000112615
rs11021732	T	0.000107669
rs10765826	A	0.000142149
rs10831570	C	0.00045004
rs6578246	G	0.000128063
rs12365075	C	-2.63093e-05
rs6578247	T	0.000121143
rs6578248	T	0.00012502
rs10765849	A	0.000178136
rs11564688	G	-0.000147739
rs11021861	C	0.000575729
rs6578250	A	0.000224234
rs7949152	T	0.000134459
rs11021988	A	-0.00190214
rs1548428	G	-0.000567983
rs17737713	A	-0.000439984
rs16928049	C	0.000527706
rs10831668	C	-0.00122131
rs4930068	C	-5.01624e-05
rs4929971	G	0.000493597
rs1011476	G	-0.000129687
rs10741561	A	2.54809e-05
rs4930073	G	1.79251e-05
rs10831703	T	8.12879e-06
rs10831706	A	0.000444226
rs7104786	C	-0.000188261
rs2651829	C	-0.000582846
rs2521263	A	-0.000631663
rs756919	G	-0.000505536
rs16928081	C	-0.000703826
rs2521282	A	-0.000276453
rs4930081	C	-0.000416457
rs2521284	A	-0.000272545
rs2651843	T	-0.000150745
rs11529118	T	-0.000271357
rs11022291	T	-0.000268394
rs2521294	G	-0.000241191
rs800117	T	-0.000330388
rs800123	G	-4.32578e-05
rs10831846	C	-0.000680003
rs800153	A	-0.000417839
rs800158	A	-0.000399797
rs10831898	C	-0.000758721
rs756915	T	-0.00053727
rs757091	G	2.32822e-05
rs12274567	G	-5.84324e-05
rs11022922	C	-0.000268619
rs2075873	G	-0.000335219
rs16928297	T	-0.000178767
rs12296050	C	-0.000177071
rs12576156	A	-0.000156024
rs12576239	C	-0.000102154
rs179407	T	-0.000389851
rs11023094	G	-0.000212589
rs11023096	C	-0.000129015
rs3819506	C	-0.000175933
rs2237866	C	-0.000197073
rs179428	A	-5.40533e-05
rs179429	A	-0.000114487
rs9299929	T	-9.2365e-05
rs2283158	C	-0.000157443
rs2283161	G	-0.000158803
rs16924843	T	0.000179058
rs2157760	G	-0.000102461
rs1116714	C	-4.47599e-05
rs10766212	A	-0.000108909
rs2106467	T	-0.000102452
rs10766218	T	-0.00010486
rs7118939	A	0.000177704
rs231349	C	-6.47313e-05
rs231348	C	5.08513e-05
rs4930005	T	7.68797e-05
rs4930006	G	8.62813e-05
rs7128926	A	0.000180953
rs9666604	A	0.000172872
rs7941377	A	-0.000101387
rs231354	T	0.000163859
rs11023793	T	0.000292694
rs231352	T	0.000109588
rs7939976	A	0.000362808
rs16928561	G	0.000344257
rs7927129	T	0.000291994
rs11023827	A	5.91777e-05
rs462402	T	0.000129934
rs2283194	G	0.000356607
rs2283200	C	3.58957e-05
rs231901	C	9.94217e-05
rs4930149	C	0.000195899
rs231845	C	5.13799e-05
rs2283208	G	-9.54317e-05
rs7948952	G	0.000288021
rs11023999	G	1.98421e-05
rs11024017	A	-0.000153833
rs4255520	A	-0.000156977
rs63934	A	0.000118614
rs163160	A	0.000162557
rs234873	G	-4.26174e-05
rs11602964	C	-0.000324651
rs10766379	A	-0.000258281
rs3852527	A	-0.000119898
rs3852528	A	-0.000342994
rs8181588	T	-0.00024959
rs7480855	A	-0.000315054
rs233446	A	-0.000142007
rs163177	T	5.42202e-05
rs12284372	T	8.2498e-05
rs2237892	C	-0.000241082
rs233449	G	-3.01586e-05
rs163183	T	-3.24554e-05
rs2283228	A	-0.000285681
rs3854430	G	2.51291e-05
rs234852	T	4.06291e-05
rs8234	A	0.000510126
rs10798	A	0.000508161
rs11024404	G	0.00010362
rs3987740	C	0.000443921
rs10488671	G	-0.00136177
rs3864883	C	0.000117723
rs10741735	A	-7.77368e-05
rs4930027	G	0.000209686
rs389646	A	9.61092e-05
rs451443	T	9.63349e-05
rs450876	G	-0.000141191
rs443193	G	-0.000133447
rs2583435	T	0.000190171
rs4758562	G	-0.000144764
rs2898800	A	-0.000408002
rs3213614	A	-8.80001e-05
rs4758576	G	-7.97404e-05
rs2001006	T	0.000237146
rs11602817	C	-0.000407215
rs7940694	G	-8.1814e-05
rs2071115	T	-0.00041061
rs2071114	T	-0.000432108
rs11024758	C	1.66354e-05
rs10832974	C	-0.000398001
rs7104558	A	-0.000442586
rs16928945	A	5.19421e-05
rs2277298	G	-0.000407146
rs16928966	C	-0.000412993
rs6578304	C	-0.000292353
rs10488673	A	-0.000419306
rs3814964	G	0.000173171
rs11024843	G	2.26167e-05
rs10488674	C	-0.000418179
rs7127415	T	-0.000278195
rs4758621	A	0.000201665
rs4758622	A	-0.000113325
rs7105693	A	4.69394e-05
rs7109106	T	4.60855e-05
rs7112509	T	2.94783e-05
rs6578310	G	-0.000451346
rs739399	T	-0.000256221
rs12805661	C	0.000234309
rs2301140	C	-0.000192578
rs2239899	G	-0.000209959
rs729662	G	0.000244981
rs7481584	G	0.000237342
rs2239900	G	-0.000244342
rs739401	C	6.79071e-05
rs739402	G	-4.4846e-05
rs6578314	C	-0.000455486
rs428726	G	6.38555e-05
rs417957	A	-0.000223739
rs377765	C	6.53058e-05
rs16929046	T	-5.66988e-05
rs4758506	A	-0.000611736
rs391188	G	-0.000214992
rs434114	A	6.97249e-05
rs401707	T	-0.000223452
rs4758510	A	-0.000228588
rs572373	T	-0.000233095
rs3782077	G	-0.000383577
rs7111857	G	-0.000229125
rs4758462	T	-0.000538041
rs3816350	C	-0.000549557
rs11827189	T	-2.46462e-05
rs7945933	C	-0.000554559
rs3741355	T	-0.00031709
rs7103109	T	-2.27973e-05
rs4758469	T	-4.7377e-05
rs11025546	C	5.54708e-05
rs4758538	C	-5.0194e-05
rs4758470	G	-0.000154949
rs4468331	G	-0.000140231
rs4758540	C	-0.000174073
rs4370914	A	-0.000188534
rs4261264	G	-7.74466e-05
rs7102375	A	-0.000188348
rs4237786	A	-0.000404748
rs4758548	C	8.13427e-05
rs4415737	A	0.000143872
rs7950446	G	-0.00045658
rs7926105	G	-0.000125077
rs4285853	C	-2.43132e-05
rs11026040	G	-0.000185256
rs10741878	G	0.000149496
rs11026080	C	3.50544e-07
rs10833533	A	-0.000134328
rs10766807	G	-1.37342e-06
rs4542391	T	-4.00911e-05
rs10833535	G	-1.63458e-06
rs4545536	T	-4.41743e-05
rs10766825	T	3.61213e-05
rs2412166	T	-0.000117024
rs7109838	T	-0.000113159
rs11026691	G	0.000314215
rs11827296	C	-0.000180825
rs11026708	G	-0.000220112
rs10833791	G	-0.000264051
rs2106208	A	-0.000217371
rs2157763	A	-0.000239701
rs10734319	T	-0.000257102
rs4758574	C	-0.000240382
rs6578339	T	-0.00026885
rs2269733	G	-0.000263467
rs10741953	A	-0.000224782
rs12417350	G	0.000177124
rs10833820	G	-0.000260668
rs10833821	A	-0.000242933
rs6578341	A	-0.000246594
rs7103207	C	-0.000237048
rs4758578	T	-0.000214778
rs10766972	A	-0.000229946
rs10833833	G	0.000176256
rs7932709	G	-0.000227118
rs7931660	A	-0.00021506
rs6578344	T	-0.00020922
rs4910716	A	0.000535785
rs7111164	A	0.000190996
rs4432051	G	0.00028778
rs2221992	T	0.000281991
rs2203402	C	0.000277132
rs2203403	A	0.000242227
rs7929578	C	0.000264399
rs7107053	C	-8.64574e-05
rs10742076	G	-0.000121015
rs879114	G	0.000439692
rs908165	C	0.000382455
rs2898934	T	0.00023246
rs2271581	G	0.000234157
rs2271580	C	0.000244349
rs1514689	G	0.000383392
rs1514690	T	0.000361122
rs1514691	C	0.000368936
rs2271589	A	0.000442361
rs16925377	T	0.000608209
rs7123164	G	-7.06994e-06
rs925697	C	0.000544732
rs2271583	A	-3.23215e-05
rs10834761	T	-0.000227679
rs2741862	G	-0.000163442
rs2672215	A	-0.000195241
rs2741865	T	-0.000132374
rs2672216	C	-0.00014107
rs2231532	T	-0.000196443
rs2231529	G	-2.32146e-05
rs6578411	A	3.88095e-05
rs2741863	G	-7.04097e-05
rs7945156	A	0.00020378
rs7950171	T	0.000226228
rs4261313	G	-0.000260108
rs4575303	G	-9.7241e-05
rs4600243	G	-0.000184412
rs10834863	G	-0.000224594
rs3740670	C	-7.05881e-05
rs1875	C	0.000103884
rs2957865	G	3.2123e-05
rs619479	C	-0.00014796
rs7124090	T	-0.000221984
rs276905	C	0.000183427
rs276895	G	4.35714e-05
rs7111312	T	0.000227254
rs276892	C	0.000185417
rs2599737	C	0.00019736
rs1567923	G	0.000404738
rs616762	T	-0.000159975
rs188044	G	0.000161915
rs10767587	T	0.000183921
rs16929762	C	0.000457101
rs4910810	T	0.000482316
rs4910811	A	0.000470341
rs11029779	A	0.000180634
rs3781615	G	-0.000123913
rs2898938	G	-0.000128428
rs10835147	T	0.000103037
rs7120836	G	-4.41464e-05
rs7933771	C	-0.000157973
rs962199	A	0.000135259
rs7128013	C	-0.000178128
rs7101788	C	0.000228945
rs11030008	G	0.000140448
rs1349542	A	5.20161e-05
rs1869002	A	-0.00010614
rs2193	A	0.000241619
rs4243965	T	-0.000101602
rs4910582	C	-7.21235e-06
rs7126870	C	-3.48822e-05
rs7951076	G	-5.60207e-05
rs16929712	T	8.74394e-05
rs16929706	T	8.60677e-05
rs10160703	T	-7.1279e-05
rs10835232	T	-8.0249e-05
rs1869085	A	-0.000285768
rs11600857	G	0.000450007
rs4910584	C	-3.38005e-05
rs1869084	G	-0.000268419
rs10767679	A	-5.4423e-05
rs10767680	T	-5.32297e-05
rs10458894	T	-2.10437e-05
rs10835262	G	-0.000267515
rs12804624	C	0.000558692
rs2060822	C	0.00030457
rs10430939	T	0.000303336
rs7120938	C	-0.000102121
rs10160649	A	-0.00018642
rs10767706	C	-0.000117927
rs750525	G	-3.44509e-05
rs7950153	T	-0.000122212
rs10767715	G	-0.000130997
rs16929616	A	0.000475752
rs11030326	G	0.000466202
rs10835333	A	-4.23225e-05
rs10835337	C	-3.29775e-05
rs10835340	G	-0.000147617
rs10500590	T	-0.000141695
rs10500591	C	0.000295452
rs995498	A	-0.000148496
rs6578423	G	0.000446925
rs2167563	A	0.000413412
rs2923944	A	0.000168159
rs1349583	G	-9.33307e-05
rs17279635	G	-0.000123332
rs6578424	G	-4.1424e-05
rs2958714	T	0.000175697
rs7924984	G	-3.54812e-05
rs11030404	T	-5.04351e-05
rs17081	G	-0.000129234
rs10835403	G	-0.000129527
rs1452047	A	-0.000125754
rs10835407	A	-0.000134083
rs7928117	T	0.000558248
rs11030453	G	0.000678054
rs16929542	A	0.000912596
rs2959058	C	0.000255011
rs11030486	C	0.000761639
rs2923946	A	0.000216547
rs12284835	G	-0.000199144
rs727152	G	0.00025497
rs2959081	T	0.000193049
rs2959080	T	0.000256944
rs11030639	A	-0.000124807
rs16929492	A	0.00066052
rs4910595	C	0.000266453
rs11602757	A	-0.000268544
rs2920144	A	0.00010278
rs963998	T	-0.000100756
rs2959069	A	0.000250604
rs10835596	C	-0.000123317
rs2304891	A	8.60425e-05
rs16929438	C	0.000779566
rs2898950	A	0.000233187
rs894454	G	0.000715551
rs7934581	C	0.000438625
rs1561876	G	7.07168e-05
rs3750994	T	0.000695428
rs1465952	G	0.000292957
rs1662162	T	0.000193275
rs16929410	G	0.00067594
rs1474500	T	0.000181558
rs2268166	T	0.000846859
rs725519	A	3.30437e-05
rs725518	G	3.36535e-05
rs11030976	T	3.07935e-05
rs7940013	C	8.50794e-06
rs3817657	T	1.55385e-05
rs1980412	C	-9.4121e-05
rs2284452	G	-0.000112434
rs1042927	C	0.000246675
rs4910897	T	0.000287583
rs7946885	A	0.000233054
rs4910903	C	0.000248961
rs4910904	A	1.53657e-05
rs10835678	G	0.000670776
rs10835679	A	0.000262653
rs4593998	A	-0.000195165
rs6578446	T	0.000247426
rs4910907	G	0.000234813
rs4910908	G	0.000236988
rs7130580	G	1.45857e-05
rs11031136	T	0.000940306
rs10742250	T	-0.000231893
rs7933808	C	-9.3941e-05
rs979942	T	-9.08146e-05
rs2044135	G	6.95481e-05
rs11828628	C	0.000112805
rs1442727	A	0.000104495
rs11824618	G	0.000315877
rs11031226	G	-0.00034475
rs11031231	C	-0.000345273
rs10835719	C	0.000106903
rs894460	A	-7.9293e-06
rs11031262	T	-0.000338931
rs7104032	G	0.000146277
rs7105300	C	0.000137671
rs7121040	A	-1.64968e-07
rs6578461	C	6.13146e-07
rs10734407	C	-2.4562e-06
rs4087185	C	9.84697e-05
rs10734408	T	-9.98085e-05
rs1822285	C	0.000123982
rs10767891	A	0.000146562
rs7103144	C	-0.000336141
rs12293167	G	-1.28054e-06
rs4910623	G	1.88066e-05
rs17214070	A	0.0002841
rs6578490	G	-8.89822e-05
rs10835979	G	-0.000325667
rs7931121	A	-0.000114364
rs13353061	T	-0.000105027
rs7934676	A	4.43179e-05
rs7124081	A	2.41504e-08
rs11603547	G	-0.000105313
rs2052731	A	-0.000138267
rs2269328	A	0.000409786
rs12805578	A	-0.000375578
rs926100	C	-0.000417692
rs926101	C	-0.00011579
rs1426378	G	-0.000152163
rs12365876	T	-0.000303264
rs10836005	C	-0.000341482
rs11032107	C	-0.000290897
rs10836031	T	-7.92731e-05
rs1376679	C	0.000189318
rs1451656	A	-0.000294168
rs2412376	A	-0.000293612
rs1549487	T	-0.000300367
rs4910978	G	-0.00034931
rs10500600	G	0.00012488
rs11603357	C	9.30635e-05
rs919098	T	0.00011676
rs10500602	A	7.20258e-05
rs11604775	C	5.54608e-05
rs1863514	A	4.24062e-05
rs2412378	A	6.04257e-05
rs12286769	C	-0.000100015
rs191353	T	0.000171167
rs7934336	C	0.000220711
rs11032298	T	0.000120566
rs11032302	A	-0.000143634
rs11032304	T	7.85934e-05
rs1365317	T	4.47474e-05
rs9633905	C	0.00010061
rs2278170	C	9.59703e-05
rs2278171	C	0.000102366
rs2278172	C	9.57605e-05
rs2278173	G	9.62704e-05
rs4468345	A	0.000281471
rs331508	A	-0.000231751
rs12272681	C	0.000107275
rs331509	T	-0.000206162
rs96489	A	-0.000238887
rs331511	C	-0.000241095
rs1281056	T	-0.000226689
rs10160717	G	-0.000141499
rs331516	G	-0.00023179
rs2412382	T	-0.000174303
rs12286427	C	0.000130891
rs10500597	C	-0.00027869
rs2709188	A	-0.000218693
rs2566243	G	-0.000203074
rs2566231	A	-0.000232154
rs16906054	G	0.000129749
rs2566229	G	-0.000240016
rs17218998	A	-0.000349205
rs2566221	C	-0.000299225
rs2566219	A	-0.000279924
rs2566218	A	-0.00027464
rs2566215	A	-0.000288692
rs2709159	T	-0.000268475
rs2566213	T	-0.000280706
rs2709164	T	-0.000249422
rs2435542	C	-0.000237219
rs12279728	G	-0.000251344
rs7131138	A	0.000146741
rs1605028	A	-0.000236743
rs2709135	C	-0.000211237
rs2657158	A	-0.000283666
rs2566193	T	-0.000302648
rs11823077	A	0.000368003
rs12284447	T	0.000255215
rs2641426	C	-0.000201545
rs2709194	A	-0.000386653
rs10836238	G	-0.000227316
rs11032706	G	-9.31079e-05
rs10836241	T	-5.08891e-05
rs2657174	T	-0.000128634
rs12420623	C	8.23553e-05
rs2641414	G	-0.000200428
rs12416860	A	5.83714e-05
rs2641413	G	-0.000154943
rs2641412	G	-0.000122027
rs12280424	G	0.000330485
rs17220853	T	3.71993e-05
rs12292605	A	0.000209876
rs2657168	C	-0.000234314
rs2709182	C	-0.000131423
rs12295898	T	0.000135597
rs12289941	C	7.63957e-05
rs2566269	A	-0.000325894
rs2641409	G	-0.000331431
rs1430399	A	-0.000131506
rs2657147	A	-0.000169221
rs12285539	G	0.000163746
rs2641405	A	2.31766e-05
rs2709187	C	-0.000181689
rs1394720	C	-9.0816e-05
rs12275398	A	0.000162197
rs12282912	G	0.000161306
rs1505216	G	-0.000196451
rs12789853	A	0.000301265
rs7129059	G	0.000582627
rs2641399	C	5.61796e-05
rs7104911	C	6.52512e-05
rs4910630	T	0.000144033
rs10768096	T	0.000139971
rs1505209	A	0.000548859
rs1505208	G	0.000226523
rs12793041	G	0.00029908
rs12795289	A	0.000355249
rs919519	C	-0.000299789
rs919518	C	-0.000314862
rs2566253	C	-0.000315801
rs4459298	A	9.11578e-05
rs11032896	T	0.000235497
rs17313216	A	-0.000393305
rs11032906	A	0.000237434
rs1122778	C	-0.000208298
rs1000071	A	-0.000196958
rs17221921	G	0.000183211
rs1505203	G	0.000436985
rs1009240	A	-0.000289865
rs1346833	G	-0.000261828
rs7124305	T	0.000175186
rs7108599	G	5.28512e-05
rs7128702	T	6.39319e-05
rs7951206	G	0.000194535
rs984496	G	-0.000253046
rs12146686	G	-0.000193094
rs905872	C	-6.697e-05
rs4910633	A	0.000204644
rs4910511	A	0.000216538
rs16917882	G	0.000165396
rs10836331	A	0.000237416
rs4243952	G	-0.000200847
rs12796784	T	1.07525e-05
rs2231975	C	4.39977e-05
rs999818	T	0.000315304
rs2231969	C	1.49535e-05
rs931811	T	-0.000284314
rs17314159	C	0.00024642
rs2231963	A	0.000320469
rs7950390	T	0.000394085
rs3861787	T	-0.000319223
rs3844036	A	-0.000252119
rs6578507	G	-0.000237097
rs16923484	G	-0.000150747
rs4625457	A	-0.000381386
rs11033126	C	-9.28559e-05
rs905871	A	-0.000268357
rs10768147	C	-0.000517758
rs10768149	T	-0.000519185
rs10768150	A	-0.000540818
rs16924294	A	0.000503638
rs7102992	T	-0.000250451
rs1394713	A	0.000303883
rs7937180	C	2.96443e-05
rs10836414	G	0.000312076
rs1857783	T	4.95398e-05
rs12280089	T	-6.05006e-05
rs4910524	A	-0.00031991
rs17224476	G	0.000698585
rs3817098	G	-5.99105e-05
rs1472230	G	8.89687e-06
rs12282863	A	-0.000297523
rs1472229	G	-0.000314181
rs12574901	A	0.00025548
rs12271352	C	-0.000299308
rs9651648	G	-0.000201694
rs10500611	T	0.000385089
rs12419601	T	0.000385737
rs10768157	A	0.000142161
rs7115827	G	-2.6953e-05
rs7124760	C	1.55019e-05
rs10836441	T	-3.93232e-06
rs10836449	C	2.68469e-06
rs1124113	C	0.000263467
rs7111883	G	-0.000297568
rs11033308	C	0.000596943
rs1123991	C	-0.000495747
rs1123990	G	-0.000208169
rs7939559	C	-0.000204603
rs12575331	A	-0.000204221
rs1505194	C	-2.05239e-05
rs16931246	G	0.00045768
rs1505210	A	-0.000281282
rs10734440	G	-0.000565766
rs10836480	G	-0.000107912
rs10500614	G	9.25731e-05
rs10500615	T	-0.000149212
rs12577711	T	0.000309026
rs1493745	G	0.000341131
rs16933260	C	0.000262424
rs16933308	C	0.000338727
rs10836495	C	7.68172e-05
rs10768185	A	0.000207695
rs16933600	G	0.000660139
rs11033474	G	7.88294e-05
rs4432013	G	-8.88304e-05
rs4436535	G	-0.000184849
rs4471413	C	-9.87126e-05
rs4284391	G	-0.000125174
rs4287334	C	-0.00051838
rs4562822	G	0.000106038
rs4498989	A	-0.000280577
rs7933187	G	0.000102213
rs10836536	T	-0.000149435
rs7104808	G	-1.33597e-06
rs4375437	T	-0.00027114
rs10742372	G	-5.12135e-05
rs4132539	T	0.000316749
rs11033635	A	0.000315012
rs11033636	T	0.000326076
rs11033638	C	0.000325633
rs11601734	G	0.000285868
rs7951715	T	4.76187e-05
rs7952595	T	7.36603e-05
rs7946724	C	0.000190713
rs11033730	G	-0.000190646
rs1433914	C	-1.38925e-05
rs1030726	C	1.79383e-05
rs1030725	A	5.20419e-06
rs17324609	G	3.74849e-05
rs1030724	A	5.82027e-06
rs12788102	A	4.93961e-05
rs11033795	C	1.83413e-05
rs11033796	G	2.93217e-05
rs11033797	A	8.53746e-06
rs11033800	C	1.6594e-05
rs10836609	C	-8.2511e-05
rs2412436	T	-3.02553e-05
rs1469752	C	-3.38449e-05
rs17227393	T	0.000110082
rs12789492	C	9.79482e-05
rs1594812	T	7.70131e-05
rs12806476	T	6.9545e-05
rs12801757	A	7.60419e-05
rs1368827	A	-9.66297e-05
rs12808215	A	7.75225e-05
rs17325567	T	7.77895e-05
rs17227978	G	8.45461e-05
rs1433907	C	5.03867e-05
rs17325742	T	0.000173115
rs17228092	T	5.46333e-05
rs17228176	A	6.83053e-05
rs17228183	G	4.16992e-05
rs11822216	C	0.000248613
rs10836653	G	0.000264347
rs12805337	G	0.000269136
rs10768242	C	0.000326878
rs12284164	T	0.000267238
rs1433906	C	0.000912641
rs1433905	A	0.000917126
rs7939275	C	0.000143987
rs7940131	C	0.000285615
rs1433901	A	0.000696408
rs4382897	T	0.000299776
rs2053117	G	0.00066123
rs2053116	A	0.000297767
rs7941731	A	0.000297969
rs17327254	A	0.000253365
rs4910684	A	0.000290294
rs4910685	C	0.000238917
rs1541946	T	0.000280104
rs4910686	T	9.98149e-05
rs12276131	G	1.01121e-06
rs11034067	A	6.75471e-05
rs11034071	T	6.45651e-05
rs7114668	C	0.000564391
rs4910687	T	6.62649e-05
rs17328371	T	2.37824e-05
rs11034106	A	0.000603658
rs7934332	A	0.000211381
rs7951380	G	0.000578668
rs17328663	A	-5.4602e-05
rs11034114	G	0.000208989
rs4373916	C	-4.59789e-06
rs12279647	C	-2.47132e-05
rs4910689	T	0.000212978
rs12361955	G	-0.000287205
rs7117260	A	-0.000267073
rs11601065	T	-0.000192584
rs12421276	C	0.000885952
rs2412395	C	-0.000289935
rs1368824	T	-0.000201373
rs1368823	C	-0.000125565
rs11034368	T	-0.000186702
rs12363042	C	-0.000235131
rs10836850	A	-7.45525e-05
rs11034418	C	-5.27335e-05
rs12273277	G	8.04179e-07
rs1865286	C	-8.67629e-05
rs1155740	A	-8.20893e-05
rs17251220	A	-0.000262865
rs11034493	G	-5.33259e-05
rs2595982	A	1.95206e-05
rs2570591	A	4.56198e-06
rs10836912	G	-2.85322e-05
rs10836914	A	0.000111059
rs12576085	C	5.05959e-05
rs2570574	G	-1.85131e-05
rs10768350	A	-8.53481e-05
rs11034573	A	0.000253411
rs16907084	G	0.000106757
rs11034574	A	0.000153639
rs7118691	A	-0.000106177
rs10836932	T	0.000169336
rs10500632	G	6.26551e-05
rs10742412	G	0.000171292
rs10500629	G	0.000156243
rs10768355	T	0.000154839
rs12421906	A	6.11659e-05
rs11034596	G	0.000229272
rs7108225	T	6.64982e-05
rs7941509	C	-0.000122737
rs11034602	T	0.000240915
rs11034603	C	0.000164325
rs16907254	C	8.77356e-05
rs1368832	C	-0.000205537
rs11034615	C	7.2099e-05
rs7112101	T	-9.09709e-05
rs12802922	C	-0.000285956
rs16907312	G	-0.000224652
rs2595978	G	0.000258721
rs7116979	A	0.000349473
rs12794894	C	-0.000299246
rs10500626	C	-0.000297727
rs2570580	T	0.000253537
rs17337649	G	-0.000297954
rs2595975	T	0.000169822
rs1433897	A	0.000231065
rs11034658	C	-0.000129539
rs12796015	A	-0.000326112
rs10836954	G	0.000447505
rs10836955	G	-6.459e-05
rs10836956	G	0.000466354
rs16907439	C	-0.000183317
rs17338048	T	-0.000194803
rs12807322	G	-0.000217819
rs10500624	T	-0.000166715
rs840708	C	0.000104519
rs840709	C	3.91308e-05
rs840713	G	0.000105806
rs16907494	T	-5.04357e-05
rs10500622	A	-7.0674e-05
rs11034732	T	0.000120095
rs16907558	C	-3.61819e-05
rs12288920	T	-6.05396e-05
rs17339295	C	-0.000193304
rs2596002	T	9.09257e-05
rs10219407	A	-2.25354e-05
rs2595996	A	0.000156226
rs2595995	C	0.000222197
rs2570583	G	0.000215052
rs2595994	C	0.000222748
rs2595993	C	0.000103092
rs12787985	A	-0.00024214
rs11034822	A	-4.43913e-05
rs2570576	G	0.000211067
rs11602673	A	-0.000215127
rs7105981	A	-9.93363e-06
rs11034913	G	0.000258165
rs11034915	T	-0.000314954
rs1378738	G	-0.000254563
rs7102290	C	0.00013059
rs2124447	A	0.000145168
rs1455954	T	-0.000266968
rs7104280	G	-0.000406459
rs7108624	C	-0.000231488
rs11034990	T	0.000153767
rs10734468	A	-0.000269635
rs10768434	T	-0.000322043
rs2442422	T	0.000677197
rs2499953	A	0.000761958
rs10837107	T	-9.04072e-05
rs11035064	C	-9.45826e-05
rs2445290	A	-0.000340381
rs11035066	C	-9.36004e-05
rs10768448	C	-9.97116e-05
rs10768450	C	-9.82847e-05
rs2445291	G	0.000209737
rs2445293	G	0.000151127
rs1902318	G	-0.000104891
rs2445295	T	0.000205445
rs11035088	A	0.000269772
rs2499955	T	0.000113553
rs12226726	T	7.3919e-05
rs11035102	A	-8.02671e-05
rs2445284	C	-3.49524e-05
rs2445300	G	-8.98505e-05
rs2442411	C	-0.000137586
rs17342537	C	-1.09913e-05
rs2445303	G	2.57766e-06
rs1378749	C	-8.74231e-05
rs2445248	G	-1.41818e-05
rs2263546	T	-2.06209e-05
rs16908782	T	0.000479946
rs16908907	A	0.000475453
rs2499970	A	5.82525e-05
rs2034836	A	-3.29351e-05
rs2034839	G	3.64568e-05
rs2499983	C	7.19944e-05
rs2499984	A	5.93382e-05
rs1378736	A	5.49218e-05
rs2500012	C	5.47728e-05
rs2500013	G	5.27498e-05
rs2500017	G	5.35891e-05
rs17350764	G	0.000142088
rs2500019	A	3.85618e-05
rs1463376	C	-9.12096e-05
rs12418901	G	-2.72942e-05
rs11035335	T	8.71799e-05
rs2959184	C	6.09621e-05
rs12574869	A	0.000146459
rs2445319	T	6.95158e-05
rs1378748	C	6.24908e-05
rs2445322	C	0.000112829
rs2500048	A	-2.51082e-05
rs9804487	A	5.74955e-05
rs11035386	A	4.9918e-05
rs1463384	G	-0.000108391
rs2445333	T	1.20298e-05
rs11035396	G	-0.000175372
rs11035402	C	-0.000200109
rs1463386	A	-0.000102981
rs2445334	A	6.95721e-05
rs7109504	A	0.000156475
rs2959185	C	7.05463e-05
rs2445337	A	6.7029e-05
rs7116353	T	-3.29252e-05
rs16909520	C	0.000189393
rs2500054	T	-9.1507e-05
rs1817207	G	-7.65642e-05
rs6578548	A	4.2817e-05
rs1378742	A	-8.96964e-05
rs2445311	T	0.000316907
rs1455967	A	-5.66809e-05
rs2219231	A	4.51337e-05
rs1378744	A	4.43193e-05
rs17352781	A	9.88397e-05
rs4144717	A	0.000106961
rs2959187	T	0.000234603
rs2445315	C	-5.81387e-05
rs2500058	T	4.38508e-05
rs2445256	C	3.5512e-05
rs2499936	A	2.53598e-05
rs2499937	A	3.16052e-05
rs11035648	T	-4.66793e-05
rs1455958	C	-0.000141516
rs2499945	T	2.5149e-05
rs1545595	C	-0.000125553
rs10837350	C	2.69012e-05
rs11035718	G	-9.98221e-05
rs2445296	C	4.28566e-05
rs10837368	C	-3.50769e-05
rs4294557	C	0.000105686
rs4370933	A	0.000114556
rs4512811	T	3.66994e-05
rs7117844	A	-0.000173589
rs10837375	T	5.46889e-05
rs7944388	A	-0.000178073
rs11035765	T	0.000245005
rs2472530	A	-1.0454e-05
rs2472527	A	-6.18614e-06
rs2472522	A	-4.38388e-05
rs7940626	G	4.09598e-05
rs4910715	T	-9.04737e-06
rs10742552	G	7.29396e-05
rs10734485	T	0.000203402
rs7480442	G	7.72666e-05
rs7483683	A	8.78357e-05
rs7481262	G	3.65406e-05
rs4910539	A	7.45271e-05
rs7480988	T	6.77577e-05
rs4128714	T	5.54301e-05
rs11036090	A	-0.00021363
rs4910725	T	6.67669e-05
rs7927539	T	-7.12128e-05
rs7924390	A	-7.11521e-05
rs6578560	T	5.22044e-05
rs6578561	T	2.27815e-05
rs6578562	C	-6.78459e-05
rs4910726	A	6.39647e-05
rs7948698	G	-4.16003e-05
rs10837513	G	-2.49143e-05
rs7939459	A	6.88251e-05
rs7928096	G	0.00044155
rs11602279	A	9.23431e-05
rs7951329	G	6.95048e-05
rs7945652	A	9.13029e-05
rs11036212	G	-0.000200713
rs9667878	T	-0.00032498
rs11036227	C	0.000113398
rs12805180	C	0.000117954
rs7950726	C	0.000125553
rs12786766	G	0.000133739
rs12787404	G	9.45652e-05
rs12793110	C	9.29865e-05
rs10837593	C	-0.000173292
rs11036275	A	3.36249e-05
rs7948668	A	8.59244e-06
rs4320977	A	2.90007e-05
rs4910736	C	4.14337e-05
rs2071348	T	5.30867e-05
rs10488676	G	2.5391e-05
rs6578592	C	4.59684e-05
rs10768707	T	1.57347e-05
rs11036474	T	1.84603e-05
rs11036476	C	1.37185e-05
rs2855122	C	-1.55181e-05
rs5010979	T	1.7435e-05
rs5010981	C	1.44761e-05
rs3759067	C	-2.78198e-05
rs4910548	C	-2.29237e-05
rs10837757	A	-0.000264828
rs4910742	G	-0.000217723
rs3863292	C	0.000481541
rs11036742	A	-0.000154416
rs7926089	G	-0.000393662
rs7930548	C	-0.000157878
rs12293101	T	-0.000180006
rs11036766	T	-0.000106495
rs7942925	C	0.000130204
rs7946240	C	7.48583e-05
rs7935554	T	6.83974e-05
rs3902049	A	-0.000420554
rs4910747	C	-3.01874e-05
rs7118086	T	7.74213e-05
rs4910748	A	-2.57069e-05
rs6578603	C	-1.23435e-05
rs6578604	T	-0.000155698
rs3886222	C	7.3861e-05
rs4433594	A	-0.000436054
rs7934005	C	-0.000441461
rs7933257	G	-0.000436561
rs11036814	A	-1.97675e-05
rs11036815	G	-1.71644e-05
rs10742622	T	-0.000434702
rs10768793	A	-0.000438575
rs10837814	G	-0.000150599
rs7952293	A	-0.000438589
rs4910750	G	-0.000456284
rs4910550	C	-0.000421527
rs10837822	C	-0.000128273
rs4910751	G	-8.39835e-06
rs2723381	A	-0.000135063
rs6578605	A	6.06093e-05
rs12294352	C	0.000652014
rs4910551	G	-0.000275272
rs11036912	A	-0.000268196
rs4326830	T	-0.000342934
rs12275713	C	-0.000336682
rs10768828	C	-0.000300683
rs11036928	G	-4.1906e-05
rs4243954	T	0.000120022
rs4439540	A	0.000120027
rs4301813	G	-2.48589e-05
rs4373970	A	9.98621e-05
rs4494330	G	0.000119034
rs4910755	A	0.000105299
rs4910756	A	0.000106919
rs7483122	T	0.000119804
rs5006885	T	0.000133579
rs5006884	C	0.000122473
rs5006882	A	0.000123386
rs5024042	C	0.000122898
rs5024041	T	-0.0001424
rs4494328	T	-2.85605e-05
rs4492850	C	-0.000431884
rs2647601	A	-6.13898e-05
rs12801179	G	-3.55416e-05
rs17270517	G	-5.95034e-05
rs7116499	A	-7.9473e-05
rs17270818	C	-5.47921e-05
rs17270894	A	-4.94212e-05
rs10500635	G	0.000109352
rs10500636	C	0.000116255
rs7113817	C	0.000124275
rs7113385	G	0.000128057
rs12360876	A	-2.84749e-05
rs728925	T	-0.000347538
rs1546216	T	-9.74288e-05
rs11604201	T	-0.000333946
rs2736544	A	-4.32595e-05
rs2647545	G	-4.39859e-05
rs11037120	G	2.98237e-05
rs2647546	A	-9.60057e-05
rs2736542	G	7.01193e-05
rs12364011	A	-0.000437714
rs2647547	T	0.000120832
rs2723372	G	-9.45917e-05
rs2647549	A	-9.21932e-05
rs12360697	G	-0.000445672
rs2736537	C	-3.38578e-05
rs4910780	T	0.000224999
rs11037144	G	-0.000447659
rs11037178	T	-0.000449997
rs2736534	T	2.06451e-05
rs2736533	G	2.06705e-05
rs2736532	A	0.00018843
rs1498467	T	0.00035969
rs1498468	C	0.00036081
rs1498469	T	0.000365519
rs2736531	T	0.000208577
rs7395908	G	0.000367655
rs2340320	A	0.000372339
rs2340321	C	0.000351722
rs11037191	A	0.000434775
rs11037193	A	-8.54655e-07
rs11037197	G	0.000364976
rs7395640	T	0.000374026
rs2340324	C	0.000353117
rs6578634	G	-0.000103661
rs2647584	C	0.000177402
rs2736526	C	0.000110573
rs1909262	G	0.000179184
rs1909261	G	0.000131507
rs1909260	C	0.00013218
rs7929412	A	0.000214441
rs16930511	T	0.000323949
rs2647581	G	0.000137352
rs1391612	T	-0.000133807
rs1566273	A	-0.000255944
rs2647579	A	3.93505e-05
rs1498477	G	-0.000107438
rs2471991	A	5.51431e-05
rs17359438	T	0.000224426
rs10768949	A	-0.000200882
rs10768950	T	-0.000218698
rs2736588	C	0.000178284
rs2736587	T	0.000180424
rs10838092	C	0.000179279
rs10838093	T	0.0001744
rs10838095	G	0.000176808
rs2736586	G	0.000164542
rs2647574	C	0.000174988
rs2647573	T	0.000179004
rs2647571	A	0.000170335
rs1472453	A	-0.00020919
rs1472452	C	-0.000206474
rs11037417	G	0.00026029
rs1473547	C	-0.000130181
rs2736579	G	6.91497e-05
rs9665744	G	0.000205419
rs16930808	C	0.000303843
rs1353735	G	0.00022754
rs2340653	G	-0.000125412
rs2340349	C	0.000210453
rs952667	T	-0.000105419
rs986772	G	8.12048e-05
rs10838102	T	-0.000173927
rs10838106	C	-0.000197954
rs1498486	C	-0.000165571
rs11037444	G	0.000268802
rs16930982	C	0.000642829
rs16930998	G	0.00064763
rs1498487	C	-0.0001139
rs4910793	T	-7.36374e-05
rs10742678	G	-7.68328e-05
rs16931034	G	0.00026393
rs16931041	T	0.000268484
rs2133235	T	-0.000246089
rs1498493	C	-0.000180472
rs10500642	T	-0.000147029
rs7948471	G	-5.09263e-05
rs7938426	A	-5.79172e-05
rs7120894	T	-5.85678e-05
rs6578647	G	-3.9846e-05
rs7104300	G	-0.000157936
rs10838132	G	0.000210628
rs11037487	G	0.000222547
rs10838134	T	-5.2532e-05
rs10838135	G	-0.000179164
rs2030090	A	-5.47692e-05
rs2030094	G	-6.33137e-05
rs12577167	A	0.000331195
rs11037502	G	0.000232005
rs11037503	C	-0.000186449
rs4910795	G	-3.59618e-05
rs1603776	A	-0.000108184
rs1118715	T	-2.03977e-06
rs12292180	A	-0.000126371
rs1391617	C	0.000115324
rs1498481	C	-3.50298e-05
rs1039216	T	-3.54356e-05
rs2647593	G	-5.97032e-06
rs454465	C	0.000107191
rs11037596	T	0.000175997
rs2736569	A	-3.31885e-05
rs449937	G	9.88856e-05
rs10768978	G	9.45842e-05
rs366257	C	0.000118266
rs2467218	G	-3.83783e-05
rs7106553	G	8.23069e-05
rs16931459	C	8.85376e-05
rs411732	A	-4.22288e-05
rs416586	A	7.30928e-06
rs2251225	A	0.000164861
rs2647543	A	0.000125747
rs365943	G	0.000113481
rs12283559	C	-5.61132e-05
rs10500643	C	-4.82953e-05
rs2244431	A	0.000268185
rs427381	C	0.000509398
rs415009	T	0.000574519
rs453163	G	0.000523184
rs454189	G	0.000574526
rs12577059	T	-9.12087e-06
rs402182	A	0.000622595
rs417425	A	0.000572584
rs404280	C	0.000118155
rs2467219	T	0.000568275
rs444878	T	0.000543924
rs7101919	T	-5.57143e-05
rs392296	G	0.000570778
rs447591	A	0.000569955
rs394620	C	0.000624687
rs430252	G	7.56399e-05
rs376085	C	7.85086e-05
rs2879747	C	-7.5913e-05
rs2647616	C	7.35801e-05
rs366533	G	3.78078e-05
rs397076	T	3.34519e-05
rs435810	C	-4.23626e-05
rs11037866	C	5.66142e-05
rs11037877	G	0.000582636
rs317781	C	-4.27247e-05
rs1060574	C	0.000156218
rs317780	T	0.000230167
rs3763880	G	-0.000100491
rs172748	T	0.000210422
rs10734521	C	-0.000200977
rs4910812	G	-0.000197316
rs10838245	G	-0.000151209
rs10769023	C	-0.000146194
rs2017434	A	-0.000126039
rs872751	T	-0.000124184
rs2047456	A	-0.000102538
rs1809862	C	-0.000150362
rs10838247	C	-0.0001775
rs979752	G	6.46742e-05
rs7131665	C	-3.74809e-05
rs7120352	T	5.47788e-05
rs12418972	A	7.14442e-05
rs12286144	T	-0.000103199
rs7945342	T	-4.68936e-05
rs7945471	T	-4.25469e-05
rs1433567	G	-5.12541e-05
rs11037947	T	-1.04827e-05
rs7932885	T	9.91409e-06
rs10838263	C	1.81569e-05
rs317771	G	3.33958e-05
rs10838273	T	4.95257e-05
rs10742709	A	-6.70091e-05
rs17372123	A	-0.000238396
rs10500648	C	-7.95395e-05
rs4910569	G	-1.67155e-06
rs7934354	A	-1.52887e-05
rs1995158	A	-0.000118089
rs1995157	C	-9.30191e-05
rs1995156	C	-8.56227e-05
rs1566275	T	-0.000110113
rs10769054	C	-8.77542e-05
rs12798586	A	-5.82362e-05
rs12274861	T	-6.85704e-05
rs12278387	T	-9.22054e-05
rs431702	T	2.42928e-05
rs368019	C	8.79426e-05
rs411933	C	9.42241e-05
rs1874828	G	0.000103779
rs423501	A	9.97081e-05
rs9666981	A	9.87093e-05
rs9666982	A	0.000100049
rs1694674	A	9.80921e-05
rs10500651	T	-7.46144e-05
rs2647602	A	9.46008e-05
rs431117	A	0.000123872
rs446099	C	9.57522e-05
rs430197	T	5.85413e-05
rs407487	G	9.42263e-05
rs1541941	A	7.49525e-05
rs1541936	A	8.05586e-05
rs7115987	A	5.62662e-05
rs10742725	C	4.80339e-05
rs4604918	C	4.25684e-05
rs7927500	A	4.49212e-05
rs4382942	T	2.20008e-05
rs11038141	C	4.27307e-05
rs10500652	C	6.72691e-05
rs11038171	A	0.000136169
rs4910571	T	-5.82081e-06
rs7128534	T	-6.20692e-06
rs10838371	C	-9.72321e-05
rs1077126	A	3.49563e-05
rs2341433	G	2.81612e-05
rs2341434	A	4.46885e-05
rs892336	T	4.60046e-05
rs2163946	A	4.60556e-05
rs10769086	G	0.000131527
rs10838376	C	9.2567e-06
rs10838377	G	4.47394e-05
rs7930681	C	4.57185e-05
rs11038207	A	2.50605e-05
rs4910820	C	1.94967e-05
rs4910821	C	4.01022e-05
rs7112558	T	2.62538e-05
rs7123372	G	2.50475e-05
rs12786429	T	4.4971e-05
rs12786650	T	4.99257e-05
rs7117257	T	4.25644e-05
rs2001778	G	-2.49094e-06
rs3751006	A	0.000119579
rs7939159	T	0.00023584
rs12274893	C	-0.000190963
rs12226152	A	-0.0011556
rs904376	G	-0.000751796
rs2342381	G	-0.000721445
rs7127863	C	-0.000781275
rs10838474	A	-0.000102125
rs11038476	C	-8.49867e-05
rs10838475	T	-0.000110914
rs7944669	T	-8.18541e-05
rs7108834	C	-0.00087913
rs7128128	T	-9.61566e-05
rs3740998	C	-0.000120708
rs7109861	T	-0.000878155
rs7106798	A	-0.00082349
rs4910830	C	0.000705728
rs11038628	C	0.00026121
rs11038642	C	2.10688e-05
rs12271333	A	8.81964e-06
rs12272771	T	-1.02407e-06
rs3740996	G	-4.39042e-05
rs7124435	G	-9.53511e-05
rs7127767	G	-0.000235861
rs2880575	G	-9.97544e-05
rs3802980	A	-0.000165325
rs3802981	C	-0.000155909
rs1498553	C	-0.000184822
rs885002	A	-0.000590246
rs2291841	A	-0.000157914
rs7129909	A	0.000256513
rs4910835	G	-0.000321703
rs7116081	G	0.000182327
rs12364019	G	0.000117399
rs12419535	T	0.000129409
rs12099036	C	0.000169431
rs12800896	A	0.000134868
rs11038813	C	8.90218e-05
rs12285602	G	0.000118928
rs12281165	A	4.88615e-05
rs12287535	G	0.000151307
rs4243963	C	-0.000458477
rs11604371	T	-0.000440304
rs7933860	T	-0.000499901
rs7944807	C	-0.000411139
rs7934096	T	-0.000528528
rs11038886	T	0.000197711
rs1498552	A	1.18085e-06
rs11038888	T	0.000148053
rs7120306	A	-0.000197825
rs7397032	T	-0.000145842
rs7396766	A	-0.00023402
rs7928052	T	0.000334371
rs9665780	T	-0.000196466
rs1498550	C	-0.000180649
rs7932541	A	-0.000182229
rs2133266	T	0.000309881
rs2133265	T	-0.000182164
rs7479906	T	-0.000177548
rs2343232	C	0.000348369
rs7394716	G	7.28058e-05
rs5012841	T	-1.46216e-05
rs12364723	A	-1.38883e-05
rs7936512	C	7.05083e-05
rs7394584	T	4.13783e-05
rs12363178	T	-2.71412e-05
rs10742782	C	3.99699e-05
rs10742783	A	4.31694e-05
rs12363545	T	-4.24075e-05
rs7395852	G	1.99036e-05
rs11038942	A	1.29398e-05
rs10838606	T	-1.09981e-06
rs1032647	A	4.28269e-06
rs10838637	A	0.000134251
rs7948009	G	-0.000120474
rs10742787	C	0.000132105
rs12365487	G	4.06825e-05
rs11039038	G	0.000331524
rs10742788	T	0.000131032
rs10742789	C	0.000125489
rs7935300	C	0.000134064
rs2198446	C	-0.000124292
rs11039054	G	-0.000125361
rs6578688	G	0.000132372
rs10742790	C	0.000138649
rs10838648	T	0.000134849
rs1453424	T	0.000107398
rs10769232	G	0.000108027
rs7949986	A	0.000108628
rs10047437	G	-9.34027e-05
rs11039101	G	2.29709e-05
rs1470872	T	2.25037e-05
rs12361754	T	2.82125e-05
rs1453415	G	0.000120578
rs9630186	G	-7.36312e-05
rs7112569	A	-7.73101e-05
rs2123663	T	0.000114731
rs10838673	A	-8.2616e-05
rs4758435	C	-6.71647e-05
rs8181529	T	-8.37313e-05
rs8181512	A	-6.64844e-05
rs10734554	A	-2.88636e-05
rs11039164	G	3.25283e-05
rs7941310	T	0.000227565
rs10838688	C	0.00010029
rs4758113	G	-3.69515e-05
rs11039170	T	2.84403e-05
rs1377522	A	0.000167937
rs1453442	C	4.85388e-05
rs1530972	C	0.000144306
rs10742809	A	3.70994e-05
rs4357719	T	0.000149575
rs4362172	T	0.00014727
rs4362173	T	0.000148845
rs10742810	G	0.000148361
rs7937528	T	-5.42608e-05
rs4388914	T	-0.000104436
rs935959	T	-4.92356e-05
rs10769276	G	3.05829e-07
rs935960	T	-6.18267e-05
rs10769277	G	-8.41157e-05
rs1013377	T	0.000120535
rs10838750	T	6.85748e-05
rs4570608	A	-0.000312717
rs10838780	G	-0.00030162
rs1377518	T	-0.000297677
rs1349767	G	-6.57998e-05
rs4758168	G	-8.0482e-05
rs4757986	G	-6.53269e-05
rs1453435	A	-6.6527e-05
rs11823842	T	-0.000302375
rs1453436	T	-4.32576e-05
rs10160336	T	-0.000218646
rs17234326	T	0.000152689
rs7106300	C	-2.55523e-05
rs10500656	G	0.000141601
rs4601752	A	-0.000218385
rs4559671	C	0.000117405
rs7129741	A	-0.000218613
rs11039518	T	0.000335283
rs10838807	G	0.000333667
rs1597967	A	0.00014546
rs1453428	G	0.000131663
rs12575969	G	0.000141604
rs11039714	G	0.000327733
rs10769353	T	0.000228871
rs4237762	G	-0.000145948
rs1901843	C	-0.00025658
rs1453431	T	-2.51359e-05
rs1840178	T	-0.000143089
rs10769378	A	9.08776e-05
rs10769386	A	3.56657e-05
rs11039856	C	0.000104034
rs7113402	T	-8.03579e-05
rs7113548	G	-2.68104e-05
rs4758290	A	-8.21196e-05
rs4758294	A	-3.70601e-05
rs10742907	A	-0.000364208
rs10839170	G	1.91623e-05
rs12279795	A	-0.000216501
rs4237768	A	-0.000312387
rs4354673	T	-0.000373513
rs4501959	C	-3.84566e-05
rs4254056	T	-0.000335988
rs10769544	A	-0.000352794
rs6578714	A	-4.18046e-05
rs6578715	A	-5.71269e-05
rs4758342	G	-4.8914e-05
rs16914845	G	0.000622744
rs4758343	T	-7.65159e-05
rs11040220	G	-5.58488e-05
rs7939215	A	-0.00016063
rs7947527	A	-1.25348e-05
rs4758351	G	-6.85191e-05
rs17809378	T	-0.000257016
rs7947235	C	0.000139605
rs997433	A	0.000218178
rs10839219	G	-0.000256115
rs11040248	A	-0.000253878
rs11040249	T	-0.000250083
rs10839221	G	-0.000239416
rs11040254	C	-6.45629e-05
rs12362690	T	-0.000250664
rs6578717	C	-8.41669e-05
rs11040271	T	0.000113764
rs4494290	C	3.7149e-05
rs10734595	C	3.0599e-05
rs10769565	C	3.74821e-05
rs6578720	T	3.46526e-05
rs7928574	A	-4.23306e-05
rs4351799	G	1.49322e-06
rs4237774	G	5.12873e-05
rs11040316	A	-6.25139e-06
rs4758368	T	-9.08716e-07
rs4758369	A	-0.000103873
rs11040335	T	-0.000178953
rs7946925	A	7.20326e-05
rs4328189	G	-3.45115e-05
rs7935710	T	0.000241413
rs4420239	A	-7.47066e-05
rs11040405	A	-8.49217e-06
rs7946120	C	0.000414952
rs10839311	C	-9.82173e-06
rs4438013	A	-0.000777921
rs4310587	C	-2.26692e-05
rs7948429	T	0.000274006
rs7930953	G	0.000256048
rs10500654	A	-1.80415e-05
rs6578729	G	0.000311745
rs4353251	T	0.00011195
rs4758380	T	8.54657e-05
rs7940548	T	0.000316741
rs1903778	A	9.29715e-05
rs1381911	A	0.000202936
rs7480133	C	0.000210186
rs325639	T	0.000210201
rs325638	C	0.000157557
rs325637	A	0.000209704
rs4758392	C	0.000203619
rs325632	T	0.000168936
rs325660	T	-0.000546926
rs325664	G	-0.000350879
rs12292207	G	1.52639e-05
rs325687	T	-0.000150201
rs12226204	A	0.00110886
rs12226555	T	0.00141165
rs12221927	G	0.0011634
rs12221568	A	0.000775095
rs325630	C	8.32115e-05
rs17237545	G	-2.44591e-05
rs11040781	A	0.000762294
rs11601498	T	-4.9353e-05
rs12804437	T	-5.23932e-05
rs10431016	C	2.17644e-05
rs325648	C	8.52928e-05
rs325611	C	0.000135473
rs869900	C	9.75264e-05
rs325614	A	7.60282e-05
rs1381914	C	0.000167147
rs1824685	C	0.000179368
rs325609	A	-8.93646e-05
rs188980	G	5.4267e-05
rs10769671	C	0.000138404
rs9659	C	-0.000585999
rs1531481	G	0.000200624
rs325619	C	0.000130763
rs17238860	T	-0.000572144
rs3750945	A	9.77733e-05
rs325606	T	0.00012254
rs325608	C	-7.65467e-05
rs1876826	A	0.000137088
rs325702	A	-3.53021e-05
rs1553746	T	0.000122515
rs7129498	G	-9.64624e-05
rs325705	G	-3.74364e-05
rs10500661	T	0.000293102
rs2941025	A	8.44543e-05
rs2929183	G	0.000190102
rs2941023	C	0.000195171
rs1805002	G	-0.000608895
rs6578752	T	-0.000174689
rs16911672	A	0.000461059
rs11040851	A	0.00018415
rs17818478	A	0.000509609
rs10839548	A	7.33823e-05
rs4758406	T	0.000114597
rs10500666	C	-0.000114479
rs10500667	G	-0.000233086
rs16911775	A	-0.000355578
rs1906655	A	-0.000322529
rs2634183	T	-0.000277643
rs11040859	G	-0.000185666
rs4758095	A	-0.000101048
rs11040861	A	-0.000150812
rs12294600	G	-0.000526525
rs1812173	T	-0.000371511
rs1844187	T	-0.000375062
rs1488864	T	-0.000362606
rs10769688	A	-0.000337011
rs4758408	T	-0.000426669
rs2682120	C	-1.13382e-05
rs10839553	A	-8.89363e-06
rs2682119	G	0.000699066
rs6578753	A	-0.000622622
rs2171605	G	-0.000144915
rs7128818	T	0.000239352
rs11040876	C	0.000161146
rs7932237	C	-0.000338111
rs2723646	A	4.67951e-05
rs11040880	A	-0.000335418
rs7940008	C	-0.000322457
rs1542705	T	-6.12646e-05
rs2723656	T	-0.000206824
rs2682095	A	-6.16063e-05
rs12274539	G	-9.96752e-05
rs7129298	C	-0.00013192
rs12788345	C	-0.000104349
rs7123623	G	-0.000110547
rs10500671	C	-8.27261e-05
rs11605881	A	4.46285e-05
rs11603308	A	3.43849e-05
rs2303493	A	-0.000142914
rs2303492	G	-0.000237491
rs1048121	G	8.09082e-05
rs7924933	A	0.000282543
rs7127674	G	0.000381904
rs17243759	A	-0.000230069
rs11040899	G	-0.000124933
rs2555155	G	-0.000123539
rs11040900	C	-0.000234457
rs11603067	C	8.0159e-05
rs2555154	G	-0.000155629
rs11040901	C	-0.000247928
rs2250886	G	-0.000155631
rs11605607	A	5.84018e-05
rs10839568	C	-0.000210373
rs2555151	T	-0.000168767
rs4758423	C	-0.000217745
rs2723652	A	-0.00018644
rs11040905	T	-0.000194997
rs2555145	T	-0.000167846
rs7931672	A	0.000489903
rs17244697	G	1.07455e-06
rs4582957	A	0.000187042
rs2880963	A	-3.70698e-05
rs4633449	A	0.000196468
rs7480644	A	0.000185456
rs2344828	A	0.000186565
rs2344829	G	0.000180155
rs10839573	A	0.000171604
rs10839574	C	0.000183558
rs4282961	C	-0.000235354
rs7103810	A	-4.00736e-05
rs11040914	A	-0.000139615
rs10732223	C	-0.000213157
rs10500673	C	-0.000107123
rs2344931	C	4.53796e-05
rs11825154	T	-0.000408416
rs12291167	C	0.00103778
rs16915415	C	0.000118968
rs16915423	C	0.000400289
rs11825255	G	0.000116249
rs12418976	G	0.00102251
rs4758432	C	-0.000208802
rs12799563	T	-5.73547e-05
rs2344832	C	-0.000191697
rs7126612	G	-0.000353568
rs7109662	C	-0.000165606
rs4758437	C	-0.0002348
rs11606458	G	0.000150776
rs4758441	G	-0.00012558
rs2255538	G	0.000138393
rs2048092	G	4.64803e-05
rs1043388	C	-0.000100605
rs2292195	C	0.00015531
rs7488	C	1.33354e-05
rs2072651	G	-9.06219e-05
rs7113078	G	-0.000458546
rs11827437	T	3.91906e-05
rs4758443	G	6.04238e-06
rs2659871	C	-1.87956e-05
rs997263	G	-1.92521e-05
rs16916484	G	0.000371307
rs7129828	T	0.000196802
rs1876302	C	-0.000263584
rs1876301	G	-0.000165671
rs10742977	G	-8.3399e-05
rs12419946	C	3.1049e-05
rs10500664	G	-0.000233944
rs4758117	T	-0.000288709
rs2345351	T	-0.000140511
rs7128249	T	-0.000396085
rs3741276	T	0.00016118
rs8109	A	-0.000566058
rs12285818	C	-0.000589179
rs16917042	G	-0.000586095
rs4408289	A	0.000143722
rs7945640	G	5.6659e-05
rs12794064	C	-0.000165098
rs1472836	G	-9.16494e-05
rs11040966	A	-9.87841e-05
rs1466977	T	-0.000112239
rs1466975	T	5.20948e-05
rs1466974	C	4.71638e-05
rs1960352	A	-0.00011145
rs1395558	A	-0.000148698
rs2881130	A	-0.000147047
rs11040978	A	-7.5885e-05
rs17176958	G	-3.13927e-05
rs7951709	C	-2.631e-05
rs7937911	A	-7.05263e-05
rs7130858	G	-8.01433e-05
rs3741274	T	-7.84058e-05
rs3741273	C	-8.01353e-05
rs11040980	C	-7.79947e-05
rs11040983	C	-8.0762e-05
rs17262495	T	-6.56978e-05
rs10769716	G	-7.69729e-05
rs7112561	G	0.000103437
rs12284429	A	0.000108062
rs11040984	T	-8.07007e-05
rs11040985	C	-7.9987e-05
rs7114441	C	0.000103543
rs10839601	G	-7.72023e-05
rs10839602	C	-8.16447e-05
rs10839603	G	-8.19471e-05
rs12223353	C	0.00012759
rs7105443	T	-8.78545e-05
rs16917433	T	-1.54825e-05
rs7942744	C	0.000151029
rs7942521	G	-8.43988e-05
rs10839606	C	0.000133904
rs10742983	A	-7.12331e-05
rs949901	T	0.000212056
rs7949434	C	-3.54491e-05
rs7935848	A	-4.13438e-05
rs2067022	T	-6.04818e-05
rs11040996	T	0.000135277
rs1506972	A	0.000148587
rs11040997	T	8.75148e-05
rs7931228	G	4.7208e-05
rs11040999	G	0.000149773
rs1354803	C	-0.000100984
rs10839610	A	-0.000181197
rs937854	A	0.000235655
rs7103838	G	3.85302e-05
rs7108882	C	4.07076e-05
rs7928685	T	-0.000171898
rs6578777	A	0.000247098
rs16917802	A	0.000158426
rs12576930	T	4.67992e-05
rs10500662	C	0.000148832
rs11603975	C	5.2098e-05
rs7948350	T	0.000251357
rs1506981	A	5.88687e-05
rs12795894	A	0.000118949
rs4758132	G	0.000243304
rs7927643	T	-1.20944e-05
rs11041007	A	0.000126901
rs7936463	A	5.90562e-05
rs7102536	T	-0.000160447
rs670151	C	-4.46734e-06
rs11041009	G	-0.000161634
rs593313	T	0.000132269
rs621208	G	0.000142634
rs656243	T	-0.000100694
rs11041021	T	-0.000364056
rs7118151	T	0.000235075
rs497681	G	0.000193326
rs11041023	T	2.58727e-05
rs611480	C	-8.74437e-05
rs2741752	A	0.000211508
rs2741749	T	0.00025525
rs2595498	C	0.000237878
rs11041027	C	6.1993e-05
rs1506977	G	-0.000293462
rs866347	A	-4.25018e-05
rs7122644	G	-0.000257997
rs604109	C	-4.28199e-05
rs2741741	C	0.000243318
rs2741740	A	0.000201522
rs10769722	T	-0.000260474
rs2659885	A	0.000236991
rs528268	T	-8.84213e-05
rs2741845	T	0.000203905
rs2345999	A	-0.000229314
rs609433	C	-1.69652e-05
rs2595424	C	4.5034e-05
rs2741816	T	2.49622e-05
rs2741806	A	0.000237546
rs2595428	C	0.000218232
rs7948165	G	5.715e-05
rs11041048	A	-0.000429408
rs2595432	G	1.36671e-05
rs2741803	A	1.42732e-05
rs2595438	G	0.000201841
rs1449132	C	3.45568e-05
rs1449133	C	3.37884e-05
rs2741801	C	0.00020095
rs2595439	T	0.000203621
rs7105094	T	-0.000207106
rs2595440	G	1.56376e-05
rs7117015	C	-0.000212552
rs959367	T	0.000189793
rs2595478	G	0.00018265
rs2100197	C	2.22954e-05
rs2595471	T	0.000187391
rs2595470	T	0.00020913
rs2595469	C	0.000176258
rs2595468	A	0.000176377
rs6578784	T	-3.05647e-07
rs11041061	G	-1.83615e-05
rs10431018	G	-0.000238335
rs2741775	A	0.000179687
rs2741774	C	0.000188796
rs2595457	T	0.000190573
rs2595456	C	0.000178099
rs2595455	A	0.000195888
rs4300376	A	-5.91343e-05
rs4758140	A	-5.52073e-05
rs4758142	A	-6.14352e-05
rs10839631	A	-6.19337e-05
rs10839632	T	0.000165138
rs7926083	A	-6.23951e-05
rs2741762	G	5.87726e-05
rs12361801	C	-5.54834e-05
rs6578789	C	-1.36556e-05
rs10839633	G	-1.44156e-05
rs2741759	A	-0.000126126
rs7930493	C	-1.98702e-05
rs11041073	T	0.000159921
rs10839634	T	0.000125317
rs16919035	T	-5.48144e-05
rs2741757	C	1.91353e-05
rs10839635	G	0.000157177
rs7102808	A	-4.2488e-05
rs2595445	A	-0.000131
rs2595448	T	-7.42453e-05
rs17275066	C	-5.10141e-05
rs2741829	T	-0.000103017
rs721120	G	2.68233e-05
rs2741804	A	-0.000156717
rs1965209	A	-3.19021e-05
rs1449123	A	-7.91284e-05
rs1965211	T	2.14711e-05
rs10769730	T	0.000152391
rs1900884	G	-0.000123482
rs2595415	C	-1.82914e-06
rs7116729	C	-1.09261e-05
rs2881276	A	1.68676e-05
rs10769732	T	0.000137337
rs6578793	C	3.00559e-05
rs1470627	T	0.000186104
rs7110568	G	-6.72622e-06
rs10839656	C	1.95948e-05
rs11041095	C	4.2905e-06
rs10769737	G	1.9253e-05
rs1018002	G	1.45817e-05
rs12293017	G	6.958e-06
rs12288515	T	0.000230639
rs7128685	T	-0.000360423
rs10839658	C	0.00020012
rs11605995	A	8.85055e-06
rs12806437	C	-0.000336321
rs1388535	C	7.20693e-06
rs7479713	T	2.89251e-05
rs994710	G	1.48732e-05
rs16919966	G	0.000380413
rs2279533	G	-2.79662e-05
rs1491823	T	-0.000174944
rs2053835	A	0.000466356
rs11041108	A	-0.00011703
rs10839661	C	-0.000137986
rs2857891	C	0.000337307
rs10839663	C	-0.000213491
rs2595500	A	0.000328298
rs1491827	T	-8.01119e-05
rs1907611	T	0.000485475
rs2857901	A	0.000460641
rs2638094	A	0.000492806
rs2857897	A	0.000445314
rs12575332	G	-0.000348747
rs7117376	C	0.000192792
rs2638087	C	0.000406051
rs980159	A	0.000293356
rs2857909	A	0.000108028
rs2515950	T	0.000301019
rs2515949	G	0.000221845
rs17277839	T	-0.000654403
rs2857931	T	2.47359e-05
rs1388526	A	-0.000280929
rs1352860	C	-0.000172954
rs12575236	A	8.79468e-05
rs2857919	A	-0.000163033
rs1156526	T	2.76735e-05
rs10769750	A	2.46555e-05
rs7932579	A	5.30857e-05
rs6578820	A	7.12598e-06
rs12418753	C	-0.000124691
rs964502	C	2.79482e-05
rs10500674	A	2.45214e-05
rs11041149	G	-5.82904e-05
rs17194742	T	2.74487e-05
rs969233	A	-3.99368e-07
rs10500675	G	-6.11e-05
rs16921939	A	-1.31261e-05
rs10839708	G	1.3209e-05
rs10500676	A	3.65833e-06
rs16921956	T	-0.000199332
rs16921990	G	-0.000118262
rs1979669	A	-1.88627e-05
rs1907613	A	-3.20201e-06
rs998365	T	2.34857e-05
rs4758156	C	-0.000228443
rs10769762	A	4.16129e-06
rs17280682	C	-1.76269e-05
rs11041157	T	-4.85406e-06
rs7130640	G	5.41366e-06
rs10769764	C	1.02592e-05
rs7125281	G	2.32054e-05
rs7129581	C	3.55891e-05
rs7104683	C	9.5193e-06
rs7108672	T	4.99098e-07
rs6578828	C	0.000160374
rs10839719	C	-0.000112515
rs11041172	C	-0.000937782
rs11041175	G	-0.000120946
rs4758162	T	0.000177382
rs4758163	T	0.000114403
rs12364409	T	-0.000426159
rs9804546	C	-0.000674109
rs9804633	T	-3.11835e-08
rs7102031	T	7.93771e-06
rs7119917	C	-9.23103e-05
rs2202717	A	6.0383e-05
rs866982	A	-0.00011396
rs7125371	A	-0.000498857
rs7934417	G	-0.000632172
rs3105716	C	9.53797e-05
rs7928226	G	-0.000956752
rs10839736	T	-8.94403e-05
rs4758166	G	-6.10065e-05
rs10500682	T	-0.000861769
rs7937849	A	-1.53819e-05
rs11041236	C	0.000742779
rs1911627	C	3.18528e-05
rs7106726	G	0.000111305
rs1857994	G	3.83747e-06
rs16923546	G	-0.000158889
rs715820	T	0.000261307
rs3812741	A	-1.69787e-05
rs11041261	C	-4.07443e-05
rs12292283	C	-3.26507e-05
rs12285997	G	0.000630168
rs1552462	C	0.000665603
rs766498	C	0.000201538
rs766497	A	0.000232491
rs766496	T	0.000350881
rs6578839	C	-0.000331796
rs1487845	G	-9.83068e-05
rs11041270	G	3.28296e-05
rs11041272	A	-0.000118526
rs11041273	T	-5.06738e-05
rs1552463	C	0.000384346
rs11041279	G	-7.02716e-05
rs11041280	T	0.000410944
rs7940875	T	-8.57018e-05
rs2346804	G	-0.000170307
rs12576021	T	0.000164609
rs11041292	A	0.000133251
rs10500688	T	0.00020821
rs11041296	A	0.00011477
rs4757989	C	-0.000238019
rs1487884	C	-0.000194432
rs6578841	G	-0.000103902
rs10769773	C	-0.000227878
rs16924349	A	0.000378882
rs6578842	G	-9.15964e-05
rs10839761	T	2.81322e-05
rs1487875	T	-4.74793e-05
rs11041301	C	2.35764e-05
rs6578845	T	-0.000145492
rs1319309	C	-0.000148898
rs12799959	C	3.8454e-05
rs7947110	T	-0.000300715
rs12292494	A	0.00024722
rs12294078	T	0.000287982
rs7930790	A	0.000411711
rs7934034	T	0.000421948
rs11041303	G	7.1021e-05
rs7948390	G	0.000221487
rs7951816	G	0.000218807
rs10500693	A	0.000234416
rs2200651	A	-0.000309213
rs7949396	T	0.000141802
rs7939239	G	5.92039e-05
rs931378	C	-6.27256e-05
rs11041310	C	-2.92244e-05
rs901756	C	-6.93625e-05
rs17215501	C	-3.18185e-05
rs7481957	T	8.54535e-05
rs1017939	A	0.000221208
rs4542385	A	8.91085e-06
rs991697	A	-5.21325e-05
rs7102833	C	-2.23312e-05
rs977749	T	-3.76896e-05
rs7930845	T	1.099e-05
rs7946397	A	6.70661e-05
rs12421333	A	-8.02105e-06
rs2346824	T	-2.76893e-05
