## Supplemental Tables for "A genetic risk score improves risk stratification for anticoagulation-related intracerebral hemorrhage" (part 12 of 17)

### Sheet: Table S5 (continued)
Supplemental Table S5. Weights for the selected genomic score
rs16925527	A	0.000343581
rs12361175	A	-0.000202647
rs11041339	T	0.000154418
rs1320041	T	-0.000776888
rs7933689	T	0.000371101
rs11041350	A	0.000366396
rs7938208	C	2.91136e-05
rs7946653	C	-0.000485516
rs12364093	C	9.4544e-05
rs11041364	A	8.1065e-05
rs11041365	G	8.18832e-05
rs11041367	G	9.21281e-05
rs16926220	G	0.000702346
rs12786812	C	9.63872e-05
rs11041372	T	8.40096e-05
rs11041373	A	2.42995e-05
rs12798943	T	-0.000130607
rs12362353	G	3.59869e-05
rs4369384	A	-0.000150264
rs1320042	T	-0.000256656
rs1320043	T	-0.000238593
rs1877851	T	-0.000189671
rs10839781	A	8.6268e-06
rs4628657	C	0.000208353
rs4417248	A	4.5546e-05
rs4313569	G	-1.8029e-05
rs12575833	T	0.000307781
rs4319495	C	7.88016e-05
rs4508189	T	8.30877e-05
rs4359190	A	4.74878e-05
rs4072102	T	7.5047e-05
rs7112319	C	0.000173546
rs12271195	G	6.17155e-05
rs4076555	T	0.000123565
rs10839783	A	-0.000107061
rs12295324	A	-0.000124729
rs7937007	A	-0.000255952
rs7942332	T	0.000155007
rs7121843	T	0.000137473
rs10839786	G	4.42723e-05
rs11041387	G	-0.000290884
rs4312043	G	0.000205841
rs12279351	T	0.000368966
rs11041390	A	0.000371289
rs11041391	A	0.000371934
rs11041392	C	0.000366113
rs4073065	C	0.00025935
rs4073066	C	0.000256611
rs7113222	G	0.000276363
rs7107529	A	0.000288602
rs4628658	C	-0.000336326
rs11041401	A	-0.00012267
rs11041402	G	-0.000164481
rs10732509	C	5.82494e-06
rs10732510	A	9.72696e-06
rs4351800	A	9.57814e-05
rs4076396	T	-0.000517183
rs11607516	G	0.000147145
rs4338502	A	0.000115844
rs11828497	A	-1.76371e-05
rs12792158	T	-7.32029e-06
rs3923015	C	-0.000113675
rs3923014	G	-0.000319153
rs7943470	T	-8.69701e-05
rs12803046	G	0.000202812
rs3884596	T	1.25015e-05
rs7126383	G	6.39944e-05
rs11601436	A	7.33459e-05
rs4322372	T	0.000103214
rs12791447	A	0.000261732
rs11041434	A	0.00024862
rs11041435	A	-2.58007e-05
rs7121717	T	0.000214564
rs10839803	A	0.000243747
rs7105146	G	0.00020011
rs7122137	G	0.000167676
rs10839804	A	0.00023712
rs11041441	G	-5.28727e-05
rs4556519	T	0.000280539
rs6578872	T	0.000244616
rs10839805	G	0.000171537
rs7129193	C	3.19833e-05
rs4598664	A	0.000120131
rs10839814	G	2.1767e-05
rs10839815	A	1.50556e-05
rs7120154	C	-0.000409066
rs6578882	C	0.000380936
rs6578883	C	0.000378701
rs7121523	G	4.6754e-05
rs4758198	C	0.000450525
rs11827218	C	0.000216376
rs12098959	A	0.000196021
rs6578885	A	0.000405105
rs11041463	G	0.000166945
rs4758201	G	0.000210536
rs10839816	G	0.000128724
rs7933428	T	0.000311821
rs4758002	T	0.000378217
rs4551757	G	-0.000240161
rs7942627	C	-0.000276012
rs4472926	A	0.000169609
rs12223997	A	-0.000266572
rs9787734	C	4.59174e-05
rs11041473	C	-5.07442e-05
rs11041474	G	0.000174104
rs12803437	T	-0.000138044
rs12800279	T	-0.000143172
rs7123745	T	-0.000180527
rs7129654	A	-0.00022031
rs11041485	G	-0.000311843
rs11041486	G	-0.000409644
rs10839822	T	-0.000384789
rs11041489	T	-0.000103197
rs7119574	C	0.000281844
rs4402283	T	-0.000138462
rs4322385	G	6.40692e-05
rs4130499	A	0.000176088
rs7939726	G	0.000189757
rs7131087	C	-1.582e-05
rs7117146	A	-2.28735e-05
rs6578890	A	-1.52569e-06
rs4237757	A	2.74423e-05
rs4758008	C	-4.12424e-05
rs4758009	A	-0.000105281
rs11607941	T	1.67467e-05
rs10839831	G	-3.05302e-05
rs11041496	T	-7.74454e-05
rs3923491	G	-4.45539e-05
rs5864	G	2.94816e-05
rs10839832	G	-3.35732e-05
rs12807437	G	-6.95556e-05
rs11041504	A	1.27687e-05
rs11041505	G	-5.89976e-05
rs10839833	T	1.32476e-05
rs12793971	A	2.04411e-05
rs13854	T	5.52257e-05
rs12801394	T	1.65051e-05
rs4758212	T	1.21099e-06
rs11041531	A	0.000213371
rs11601382	G	7.55632e-05
rs12274672	G	2.69398e-05
rs7110070	T	3.93055e-05
rs7113286	T	5.47042e-05
rs12792768	G	5.74398e-05
rs12805766	G	-0.000101159
rs11820292	C	-8.46394e-05
rs4509745	C	0.000247952
rs4520590	T	-0.000164537
rs3925028	C	-0.00200435
rs12279973	C	5.78618e-05
rs10839849	G	-8.21768e-05
rs3924747	C	0.000232293
rs3924748	G	0.000219784
rs11041539	C	0.00022993
rs10839852	A	3.08539e-05
rs12364824	T	-4.89306e-05
rs7927138	C	-0.000176074
rs4323858	C	-0.000171377
rs7131048	A	-0.00135527
rs1459826	T	3.28879e-05
rs1384507	G	-8.78634e-05
rs4237761	T	2.33081e-05
rs1482789	G	-0.000156696
rs2360841	T	2.16651e-05
rs1600970	G	2.83378e-05
rs2360843	G	-0.000876575
rs11821046	G	-0.000675306
rs11821048	G	-0.000305517
rs1531811	G	-0.000852283
rs16931211	T	-0.00163264
rs7129903	T	-0.000300862
rs1482783	G	-0.000578791
rs7948490	C	0.000204596
rs7948587	C	0.000346377
rs7934893	A	-0.000131045
rs6578901	T	-0.000163138
rs16931455	T	-2.61302e-05
rs7117223	A	-0.000204377
rs12271325	G	0.000351497
rs12293183	T	0.000219375
rs2169105	C	-0.000500211
rs12291702	G	-0.000362071
rs7110004	G	0.000244649
rs7945529	C	0.000274932
rs11500784	A	0.000379468
rs11608183	T	-8.60614e-05
rs1157039	T	-0.000402541
rs4758021	A	-2.90102e-06
rs10839880	C	3.83169e-05
rs1482795	T	-0.00010604
rs1482796	G	7.46692e-06
rs1567523	G	-0.000432566
rs11603282	A	-0.000101115
rs10769834	C	-8.10372e-05
rs7947347	C	2.65064e-05
rs1828459	C	-0.000108425
rs1466365	C	3.74904e-05
rs11602552	C	-0.00014657
rs1994123	T	-0.000568052
rs11606609	A	-0.000129637
rs17221305	G	-0.000129657
rs4758022	A	-0.00031452
rs11828978	T	0.000157827
rs11041603	A	0.000224173
rs720892	C	-8.31103e-05
rs7106893	G	4.43777e-05
rs10839891	C	3.36463e-05
rs16933056	A	-0.000101758
rs7950307	C	-5.07278e-05
rs17222598	T	-6.48293e-05
rs931238	A	-0.000120632
rs10500702	G	-3.38224e-05
rs7926492	A	-4.02998e-05
rs10743039	A	0.000132717
rs2361065	C	7.16699e-05
rs16933365	A	3.69987e-05
rs7120511	A	0.0001079
rs10769846	T	0.000135437
rs11607118	C	-0.000328008
rs17224026	G	0.000251352
rs17315588	C	0.000285079
rs17315616	T	0.000180173
rs16933545	G	-2.03304e-05
rs10839916	C	8.7073e-05
rs2360839	T	0.000384441
rs12291194	C	0.000139958
rs7109112	C	-0.000162663
rs1511000	C	0.000209692
rs7109760	T	-0.000155251
rs4758258	A	0.000227995
rs7933807	A	1.5845e-05
rs7928451	G	-2.12272e-06
rs1511001	C	0.000181145
rs11041670	T	0.000136665
rs11041671	G	7.84094e-05
rs11041674	A	0.000129569
rs7941078	G	-1.08237e-05
rs10839940	T	0.000132484
rs10839942	C	0.000136107
rs1858281	A	0.000238544
rs3930459	T	-6.22753e-07
rs10839947	G	-5.05568e-06
rs1397598	A	1.43387e-05
rs4758260	T	0.000249681
rs11041681	G	-3.09919e-05
rs9665778	G	0.000251269
rs7931076	A	-5.17725e-05
rs7947377	G	-8.40951e-05
rs2360838	A	1.42822e-05
rs2136907	C	0.000120899
rs11041688	C	0.000191168
rs4304763	A	-6.62754e-05
rs11608118	C	-0.00020763
rs9919582	T	0.000214848
rs12289513	G	-0.000131546
rs1858279	T	0.000195345
rs12418923	T	0.000209734
rs2175376	A	-0.000223916
rs11041699	G	0.000351489
rs7951923	A	9.80717e-05
rs7941107	C	0.00018026
rs7941782	C	0.000278465
rs4559682	T	0.00014754
rs11600137	C	5.29944e-05
rs7929026	G	-0.000212021
rs12793160	G	-0.000682948
rs10839962	T	0.000108227
rs6578918	C	0.000163349
rs922062	G	0.000148851
rs4758038	C	0.000214216
rs12786251	T	8.97054e-05
rs2280728	A	-2.13172e-05
rs2280727	A	-3.47799e-05
rs4758270	A	5.3161e-05
rs7952059	C	9.69814e-05
rs10734628	A	-2.39433e-05
rs1950008	G	-3.84581e-05
rs6578920	C	-1.23326e-05
rs1918849	A	-0.000285341
rs2141322	G	0.000244058
rs7941439	C	-0.00034902
rs11041723	C	0.000353817
rs11041728	C	0.000186748
rs11823329	G	-0.00028358
rs2280726	G	0.000241396
rs6578921	G	-2.44088e-05
rs1406095	T	4.33024e-05
rs7926428	C	0.000387453
rs7926527	C	-0.00021057
rs4758040	C	-8.11883e-05
rs1881237	A	8.31808e-05
rs1881230	G	6.34989e-05
rs7948279	C	0.000286883
rs2242504	C	0.000335029
rs17323959	A	-0.000308752
rs4758291	T	-2.18842e-05
rs3750956	G	0.000341143
rs3750955	A	-6.12656e-05
rs11041742	G	1.26486e-05
rs16935849	G	-3.43407e-05
rs1055233	T	-0.00010433
rs4340037	A	-7.06956e-06
rs1406093	G	0.000206206
rs4758042	C	-9.72875e-05
rs2141321	T	6.86226e-05
rs11826236	C	0.000325315
rs7116667	T	0.00029166
rs4343012	T	-2.49266e-05
rs3750954	C	0.000456442
rs1528133	T	0.000333872
rs4758295	T	0.000528229
rs11041759	A	0.000454573
rs1528128	A	0.00023815
rs10839976	G	-6.03242e-05
rs9783349	A	0.000410896
rs2049684	C	0.000170585
rs12421498	A	0.000251267
rs7122904	C	-0.000258605
rs10839983	C	0.000464317
rs10743052	G	0.000176801
rs10431029	A	0.000182294
rs16936374	A	0.0003453
rs10839984	A	-5.43757e-05
rs4758298	T	0.000291646
rs7945726	C	0.000718016
rs4758301	C	0.000407595
rs4758302	T	-0.00110029
rs7103334	A	-1.69655e-05
rs7481683	G	-0.000144273
rs7479738	T	-3.31169e-05
rs10743053	A	-3.25914e-05
rs10743054	G	-2.6701e-05
rs11041788	G	-0.000219108
rs4758310	G	-2.57847e-05
rs7127259	T	-9.80461e-05
rs11041791	T	-0.000109343
rs3911309	G	0.000131486
rs3911310	G	0.000135187
rs11041799	G	0.000132112
rs4636658	A	7.91068e-05
rs12365701	G	8.58944e-05
rs12360753	G	-0.000139188
rs7951027	G	-0.000139305
rs7927509	G	-0.000262086
rs7122225	G	-0.000196834
rs7109806	T	0.000192655
rs11041815	G	-7.82572e-05
rs12576570	G	-0.000166788
rs6578942	C	0.000121708
rs11041816	A	0.000129646
rs7933956	C	0.0001638
rs11041818	C	1.10467e-05
rs4758053	C	0.000186802
rs4758317	C	0.000153579
rs9943637	G	0.000187333
rs11041820	G	-0.000304888
rs12807001	A	0.000152121
rs110419	A	9.3848e-05
rs12574271	G	-0.00041954
rs16937230	T	-0.000306527
rs12277079	A	-0.000190551
rs2061036	C	5.75849e-05
rs393130	G	0.000216048
rs11041822	G	-0.000225772
rs453061	A	0.00126057
rs520756	C	0.00037928
rs11606296	G	0.000135445
rs204934	C	-5.09931e-05
rs6421063	C	0.000197417
rs7929080	A	-6.3597e-06
rs6578951	T	-1.73381e-05
rs11041854	T	0.000156732
rs7112171	A	-0.000333449
rs9804450	T	3.43757e-05
rs7127386	T	0.000149404
rs7109141	C	0.000211992
rs7936966	T	-7.55182e-05
rs11041864	A	-8.71689e-05
rs4758330	C	-4.6847e-05
rs4758331	T	7.70643e-05
rs4363584	T	-7.99629e-05
rs4758332	T	-5.66469e-05
rs11041869	G	-0.000393876
rs12575529	G	-0.000158108
rs10840020	T	0.000238224
rs11041879	T	0.000129195
rs4758062	C	-5.58395e-05
rs4758337	A	0.000128837
rs1026345	T	9.2095e-05
rs7124392	T	-6.17297e-05
rs4485100	C	0.000440603
rs4433564	T	0.000158281
rs7938031	C	0.00021771
rs6578959	G	0.000103939
rs4474423	C	0.000477825
rs4316500	G	0.000399715
rs7930847	A	0.000409702
rs11606763	G	0.000299721
rs4279991	G	0.000376243
rs4237772	T	0.000158583
rs7927814	C	0.000162792
rs4586151	T	0.00025205
rs16937906	G	-0.000120974
rs897105	A	0.00024829
rs4758063	A	5.71999e-05
rs7108135	A	-0.000339241
rs7122354	G	-0.000352485
rs7112091	T	2.26328e-05
rs16937956	A	3.85601e-05
rs16937958	C	0.000220044
rs999495	G	-0.000294129
rs10840031	G	0.000119542
rs7942490	G	-0.000194226
rs10840032	C	-0.000288253
rs7114477	T	8.89768e-06
rs7111218	A	-2.66336e-05
rs7929500	G	-1.35044e-05
rs11826221	C	8.15449e-05
rs4586148	C	-0.000181257
rs16938066	T	0.000443891
rs10500703	G	9.43864e-05
rs7126521	G	8.12675e-05
rs7116588	T	0.000112049
rs10769905	C	5.8244e-07
rs7939568	C	-0.00029348
rs10840042	G	1.52237e-05
rs1374262	G	-5.38282e-05
rs7112153	T	-5.12327e-05
rs11041923	T	0.000618398
rs7127684	G	-5.41833e-05
rs7101471	G	-6.8434e-05
rs1900273	G	-4.3829e-05
rs10769908	C	-3.91818e-05
rs1446464	C	-7.62822e-05
rs4758067	T	7.91736e-05
rs11041942	T	0.000692583
rs10840060	A	2.42967e-05
rs7127840	T	0.000768037
rs16938253	A	9.79346e-05
rs7929546	A	0.000758079
rs11041945	C	0.000677006
rs725502	C	-2.72418e-05
rs10743073	A	0.00019016
rs2028882	A	-2.00329e-05
rs7939731	T	-3.74616e-05
rs7931834	G	0.000221614
rs10840065	A	-3.86249e-05
rs12295855	A	0.000187659
rs2311390	G	-0.000237272
rs7119274	A	-0.000234236
rs7102605	C	0.000686093
rs7105027	G	-0.000242035
rs11041966	T	-0.000186535
rs1026021	T	0.000134751
rs10840071	G	0.000555535
rs11041978	T	-3.7288e-05
rs9300089	G	-4.69159e-05
rs11041989	T	0.000576202
rs11041992	C	0.00062897
rs9300092	G	-3.69129e-05
rs9284150	T	5.4477e-05
rs12361165	A	0.000137346
rs4929950	A	5.2758e-05
rs10840083	G	6.73466e-05
rs4244804	C	4.67645e-05
rs10840089	A	-2.31142e-07
rs4929941	C	-9.55199e-06
rs4929942	A	-2.48901e-05
rs4929943	G	4.97227e-06
rs11042008	T	9.51632e-05
rs10437663	A	0.000280307
rs4929923	T	-0.000173825
rs12362755	G	0.000174246
rs10840096	T	-0.000214257
rs7947230	T	0.000117071
rs9633894	T	-0.000240022
rs10769936	T	-0.000194636
rs10743084	A	0.000117101
rs4929927	A	-0.000165229
rs11042023	T	-0.000196779
rs12787554	A	8.88692e-05
rs10840100	A	-0.000181242
rs10769938	G	0.00016684
rs885114	G	0.0001843
rs2316901	G	0.000164778
rs4291677	T	0.000185299
rs11042027	C	0.000242362
rs7113874	C	0.000165179
rs7121168	C	-8.56483e-05
rs10840106	C	-6.58433e-07
rs10840110	C	-3.12412e-05
rs2073685	G	-1.44108e-05
rs7925000	G	-4.08848e-06
rs10840111	T	-3.22646e-05
rs10840112	C	3.3828e-05
rs3752849	A	-0.000344525
rs10840114	T	3.06193e-05
rs1104773	C	-8.17359e-05
rs1104774	C	-2.83131e-05
rs4061049	C	-0.000167198
rs4061048	A	-1.91206e-05
rs905289	A	-8.58334e-05
rs905290	A	-0.000193291
rs6484008	A	-0.000114296
rs11042055	G	-0.000204103
rs10769947	T	-0.000198419
rs10769953	A	2.90721e-05
rs1079452	T	-3.17327e-05
rs4929910	G	-4.43606e-05
rs10743087	C	-5.13549e-05
rs10743088	A	-8.09335e-05
rs2873297	C	-8.00066e-05
rs3862351	A	0.000499077
rs11042064	G	0.000131781
rs3913547	A	0.000159315
rs10500705	A	-1.00332e-05
rs10500706	C	0.000797234
rs3763920	A	-3.81299e-05
rs3763919	A	0.00027705
rs12420964	G	0.000213932
rs12421789	G	0.000143408
rs10769958	T	0.000144588
rs4579928	A	-0.000146084
rs4929911	T	-0.000189154
rs4929912	G	-0.000208152
rs6484484	A	-0.000106661
rs10500707	T	-1.30267e-05
rs3763917	A	0.000220775
rs11042072	A	-7.17779e-05
rs4929914	C	0.000192012
rs4929916	A	0.000118551
rs11042078	G	-0.000264571
rs2292049	A	-0.000150152
rs3915868	A	0.000137054
rs7101895	T	-8.85053e-05
rs4929918	G	-0.000214926
rs2316863	G	-0.000234312
rs7935617	T	0.000236539
rs7131166	T	-0.000166932
rs2568090	T	-0.000250817
rs4910068	T	-7.33295e-05
rs2742552	C	0.000164599
rs10840135	T	0.000257228
rs2568061	A	0.000243318
rs16906256	A	0.000255253
rs2653565	C	1.421e-05
rs11042106	T	0.000222208
rs2455601	A	-0.000361113
rs2742540	A	-0.000198201
rs2653559	C	0.000365582
rs1025438	A	0.000218913
rs10840147	A	-0.000242563
rs10840148	C	-0.000241448
rs2568029	G	-6.82903e-05
rs1133833	G	-7.05635e-05
rs2742519	T	-7.06375e-05
rs2016942	A	-0.000237442
rs1883097	T	0.000772036
rs2016844	C	9.02461e-06
rs1560569	A	-0.000242272
rs3763914	G	0.000247483
rs2742514	A	-5.7638e-05
rs2653601	C	3.2792e-06
rs3751068	G	-7.22201e-05
rs10769974	A	-5.49263e-05
rs3763913	C	0.000258307
rs9300096	A	-2.28461e-05
rs3751063	G	-2.80552e-05
rs4909951	C	-2.33935e-05
rs2742502	A	-3.84264e-05
rs3763912	G	-5.59625e-05
rs2742497	A	1.87458e-05
rs2455603	T	-0.000568976
rs2742496	C	1.06313e-05
rs2653604	C	-7.18864e-05
rs4929922	G	-0.000178344
rs2568069	G	-8.54728e-05
rs2163625	G	-8.39939e-05
rs2116510	C	-8.49385e-05
rs2653569	G	0.000173685
rs2653570	A	0.000163021
rs1123936	A	0.000167455
rs2568045	T	0.000172011
rs3815991	G	8.43783e-05
rs11042148	A	0.00010774
rs16906614	G	-0.000447043
rs2568047	A	8.99589e-05
rs1980428	C	0.000160985
rs10769979	G	-0.000245715
rs11042149	T	0.000155286
rs7925728	A	0.000226274
rs4370967	A	9.74553e-05
rs12794962	T	8.17604e-05
rs7479407	G	-0.00021793
rs6486061	T	0.000168843
rs7936201	A	-5.67514e-06
rs11042154	G	-0.000252612
rs1136966	G	-1.46969e-05
rs1367	T	0.000649231
rs932287	G	4.75789e-05
rs3829273	G	0.00010627
rs3751058	T	0.000122117
rs3794150	C	5.58414e-05
rs7125458	T	3.36933e-05
rs3751055	G	3.57799e-05
rs7126825	C	0.000122109
rs3763904	G	2.23251e-05
rs3763903	G	0.000583173
rs7396115	A	9.46152e-05
rs2003906	A	-0.000261539
rs3751050	T	0.000134819
rs7929797	C	-0.000151884
rs7396889	G	-0.000112128
rs2647530	A	0.000227998
rs11606260	C	3.85989e-05
rs2647537	T	8.56279e-05
rs2742556	T	0.000112098
rs1121629	T	0.000117625
rs3898554	C	0.000170871
rs11604121	G	-9.95934e-06
rs4910443	A	-5.75318e-05
rs1827011	G	0.000183052
rs11042192	A	-7.79124e-05
rs7128469	A	0.000167112
rs10840175	C	0.00016145
rs10769990	C	0.000173578
rs7395347	C	0.000156316
rs10840176	T	0.000158232
rs10769991	T	0.000160021
rs7396512	A	1.19293e-05
rs1353729	A	0.000398279
rs17256375	A	0.000144744
rs7123970	A	0.000161824
rs11042196	T	-2.81265e-05
rs7113467	T	-2.70523e-05
rs2173406	T	-2.72117e-05
rs2291839	A	0.000396497
rs9888257	T	0.000229882
rs7930507	A	0.000146162
rs11607384	A	-1.00785e-05
rs7394878	T	0.000222217
rs7949349	A	7.29079e-05
rs12099067	G	0.000420112
rs11042217	A	6.48659e-05
rs2133215	C	4.64385e-05
rs7129049	G	5.41261e-05
rs7396439	G	0.000341044
rs6486210	T	0.000343491
rs12222684	T	-0.000124425
rs12360767	C	9.80036e-05
rs10840188	G	8.58373e-05
rs7104221	G	0.000259912
rs12363839	C	6.96216e-05
rs11042232	G	9.03215e-05
rs9888193	T	0.000253723
rs7116459	T	0.000274793
rs7929621	C	0.000106702
rs7936622	C	8.38202e-05
rs4910038	T	5.0936e-05
rs10840196	G	-0.00029679
rs7123342	T	-0.000293988
rs11042260	A	5.12612e-05
rs4369406	T	-0.000254288
rs11042267	C	-0.000263039
rs10770008	A	-0.000261246
rs7114748	C	-0.000113112
rs10770010	C	-0.000242511
rs7103472	T	5.34228e-05
rs10840202	G	0.000376024
rs4537761	T	0.000437462
rs4627080	T	0.000393507
rs7103596	T	0.000435364
rs4910450	C	0.000126858
rs11042282	C	9.71258e-05
rs4910048	C	-1.15477e-05
rs11042318	C	-0.000205408
rs12286949	G	-0.000243733
rs12279202	C	-0.000372138
rs16906804	A	-0.000345208
rs4810	A	-0.000104748
rs7927350	C	0.00018852
rs7944578	G	0.000181143
rs11042366	G	-0.000157185
rs10840243	A	-0.0001732
rs10840245	A	-0.000100442
rs12418104	A	0.000223188
rs2313090	T	4.57174e-05
rs972594	C	-0.000168159
rs6486394	G	-0.000190084
rs723297	C	-0.000179632
rs4910467	C	-0.000245945
rs7926589	T	-0.000156205
rs4910469	A	-0.000276767
rs2290425	T	-0.000122802
rs4910471	A	-0.000274353
rs2290424	A	-0.000129206
rs11042401	T	-0.00027747
rs12276181	A	0.00015229
rs10770037	G	-0.00016266
rs11602056	C	-0.000264087
rs10082685	G	-0.000276067
rs7939724	G	-0.000186986
rs7102407	T	-0.000120629
rs10840257	T	3.20498e-05
rs7115385	C	-5.94949e-05
rs7929469	G	-7.06388e-05
rs10770040	T	3.41913e-05
rs921678	G	2.16417e-05
rs7939541	C	2.88219e-05
rs12422111	A	-5.49844e-05
rs10500708	A	-7.10983e-05
rs2872220	G	-0.00010059
rs2289074	G	-8.17297e-05
rs7111053	C	-4.90557e-05
rs7104787	A	-4.73865e-05
rs11042453	G	-0.000116176
rs11042454	G	-9.31446e-05
rs11042458	T	0.000124229
rs12275368	A	0.000119565
rs4910487	T	-8.94985e-05
rs10840285	G	5.75063e-06
rs12223505	G	1.33198e-05
rs7932792	G	0.000263749
rs360048	A	0.000654736
rs2572941	C	0.000522994
rs2645022	G	0.000519165
rs10840291	T	5.66056e-05
rs10840292	T	4.90813e-05
rs11042482	A	5.41331e-05
rs1390680	A	0.000565734
rs1390679	A	6.09572e-05
rs1496477	G	0.000519667
rs920082	C	6.7237e-05
rs920081	A	0.00053184
rs2645024	A	0.000558636
rs397602	A	6.5823e-05
rs379692	G	0.00052952
rs397250	A	6.3527e-05
rs408569	T	6.55894e-05
rs12421878	C	-2.35505e-05
rs2649048	C	6.58122e-05
rs12786236	A	4.97032e-06
rs2649047	T	0.000514217
rs422061	C	7.92988e-05
rs1695613	G	6.88652e-05
rs360157	C	-5.18814e-05
rs93139	T	-7.6635e-05
rs93138	T	-7.6637e-05
rs173396	G	-6.61658e-05
rs1056593	G	-0.000225106
rs360136	C	-5.63133e-05
rs360137	T	-6.38555e-05
rs360140	C	-6.75138e-05
rs360120	C	-0.000124379
rs360142	G	-5.31075e-05
rs11601212	G	0.000109483
rs432849	C	-0.000100669
rs10770061	A	-0.000208003
rs10840300	G	-0.000213961
rs4910500	G	-0.000224092
rs7120754	T	-0.000201832
rs1045634	C	-0.000232354
rs3829252	G	-0.000214722
rs3751000	T	9.77256e-05
rs3763862	A	-0.000146938
rs10770062	T	-7.01775e-05
rs360129	A	-4.90069e-05
rs2645029	G	-0.000128631
rs1032550	T	5.9746e-05
rs11042498	G	-0.000124824
rs429835	G	0.00014173
rs634680	C	-7.35038e-05
rs12576763	G	-5.4465e-06
rs10734650	C	8.36084e-05
rs7115324	G	6.45898e-05
rs4910508	T	8.29072e-05
rs2403221	G	-1.64882e-05
rs10840311	C	-1.88709e-05
rs4243951	A	-5.83969e-05
rs7483882	G	-8.35456e-06
rs745389	A	1.20303e-08
rs11042511	C	-0.000178346
rs7108907	T	0.000113042
rs12808226	T	-0.000217155
rs7929338	T	-2.08851e-06
rs10500710	C	0.000119013
rs10500711	A	7.50516e-05
rs7107328	G	-0.000119513
rs16907215	A	2.24828e-05
rs4910072	C	5.66638e-05
rs10743120	C	1.15117e-05
rs10840316	T	-1.66918e-05
rs7949582	C	1.01799e-05
rs10840318	A	3.16032e-05
rs10770073	T	2.80363e-05
rs17355751	A	2.26908e-07
rs7105337	C	3.30621e-05
rs4910075	A	-7.34025e-06
rs11608212	C	-4.44182e-06
rs7931062	C	3.88593e-05
rs6483805	C	3.78649e-05
rs16907248	A	6.92099e-05
rs12796169	C	-1.34348e-05
rs17271223	G	-2.17485e-06
rs6483809	G	2.0272e-05
rs11042543	A	3.57779e-05
rs4910081	G	3.56488e-05
rs7945309	C	-6.30176e-05
rs7102482	C	7.59892e-06
rs1512829	G	4.51493e-05
rs10500715	T	-3.47647e-05
rs7106914	T	-5.72943e-05
rs7952455	C	-9.7488e-05
rs10840332	T	-9.17475e-06
rs4909917	A	6.67756e-06
rs4910086	T	-3.1601e-05
rs4576815	T	-1.99235e-05
rs713402	C	9.61485e-05
rs7109648	A	-7.42047e-05
rs16907334	T	-9.14448e-05
rs7123546	C	-5.04001e-05
rs4910092	T	5.08835e-05
rs7106234	G	-7.63537e-07
rs10500716	A	-9.13082e-05
rs9888170	A	8.10888e-05
rs6483883	G	8.21859e-05
rs17272751	A	0.000147172
rs16907407	T	-4.27012e-05
rs7128698	G	5.65402e-05
rs16907417	T	-7.13292e-05
rs7938647	T	1.53299e-05
rs11042595	G	1.49508e-06
rs7121704	G	5.8081e-05
rs2403230	C	6.07408e-05
rs11042601	A	3.42296e-05
rs6483966	A	6.94427e-05
rs6483970	T	6.09083e-05
rs11042617	G	6.50726e-05
rs12360569	G	7.10765e-05
rs7102016	C	0.000132793
rs1372807	G	2.69083e-05
rs7110312	A	4.00987e-05
rs16907493	A	-5.97722e-05
rs10734652	C	7.14165e-05
rs4323860	T	0.000168985
rs7938491	C	5.1524e-05
rs16907505	A	0.000127004
rs2278629	T	0.000218746
rs2278632	C	2.09824e-05
rs17293593	G	0.000188107
rs10160669	A	2.02176e-05
rs10500719	A	1.78733e-05
rs16907533	G	2.10128e-05
rs7935934	T	1.46929e-05
rs12287386	G	2.1913e-05
rs16907561	C	1.98305e-05
rs12288200	A	1.93555e-05
rs12288275	A	2.13707e-05
rs16907568	A	5.77784e-05
rs11042656	C	5.29459e-05
rs2069214	C	-3.43779e-05
rs12288654	C	-1.59315e-05
rs7929332	T	0.000112017
rs2119991	A	9.58039e-05
rs1867138	A	8.8795e-05
rs1867137	G	8.48257e-05
rs17294693	A	8.59068e-05
rs1822295	T	-9.2736e-05
rs7930218	G	-5.62311e-05
rs1822293	A	-0.000106537
rs1822292	C	-9.47067e-07
rs10500723	T	-8.44519e-05
rs12281432	G	0.000174444
rs11042686	A	-8.38753e-06
rs11042689	T	-1.9497e-05
rs7947059	C	0.000188366
rs1470260	T	0.000198144
rs726102	G	0.000116355
rs2957657	G	6.92796e-05
rs11042702	G	0.000106986
rs4597056	C	0.000104343
rs6484147	T	0.000102541
rs11042714	T	8.03173e-05
rs2920151	C	0.000184511
rs2920154	T	0.000246547
rs16907635	T	-0.000154281
rs11042717	T	1.19185e-05
rs11607174	C	7.76644e-05
rs4399321	A	-2.96652e-05
rs7944706	G	-0.000111324
rs4076050	C	-1.45157e-05
rs4444073	A	2.61817e-05
rs7108385	T	0.000129902
rs7104093	G	-7.15696e-06
rs1562782	A	5.86646e-05
rs16907654	A	5.10859e-05
rs896043	T	5.59615e-05
rs1450276	G	4.4298e-05
rs7129220	G	2.78741e-05
rs7111987	G	0.000115505
rs11822548	A	0.000293825
rs1470686	A	8.66976e-05
rs2044781	T	7.29786e-05
rs2923099	C	-1.62204e-05
rs2957707	T	-0.000421271
rs1947256	A	-0.000379836
rs4277106	G	-9.21474e-05
rs1375998	A	-0.000389118
rs2957717	T	-0.000310177
rs2957655	A	-0.000400574
rs2923084	A	0.000209289
rs2923088	C	8.71636e-05
rs2957661	C	-6.72632e-05
rs2923125	A	-0.000100435
rs2923123	C	-9.70273e-05
rs11826042	A	0.000151197
rs2198010	T	9.91274e-05
rs2198009	A	0.000104844
rs2957679	T	-0.000105792
rs10743138	C	-0.000430639
rs12577015	T	0.000233381
rs10743139	G	-0.000370301
rs10743140	A	-0.000442923
rs7119964	C	-0.000432503
rs10840404	A	0.000239264
rs10160667	G	-0.000871666
rs12226767	G	-0.000943909
rs7123414	C	-2.8525e-05
rs10840406	A	-0.000313045
rs10840408	T	-0.000327928
rs11042796	A	-0.00028427
rs7107698	G	-0.000285714
rs6484290	A	0.000346018
rs4909932	A	0.000218066
rs899013	A	0.000220684
rs7934278	T	0.000120851
rs10840419	C	4.70754e-05
rs10770118	G	1.18188e-05
rs17401498	C	-0.000222968
rs3741043	G	-0.00107358
rs11042832	G	-0.00105228
rs11042835	G	-0.000226298
rs11042836	C	-0.000229392
rs16907852	G	0.000173929
rs11042840	C	0.00024532
rs11042842	G	-0.00108587
rs7107588	G	-0.000528557
rs7124537	A	0.000231436
rs16907858	G	-0.00108002
rs7113101	C	0.000229395
rs3802917	T	-0.000175118
rs12795565	C	-4.76309e-05
rs1466427	A	6.36881e-05
rs3741041	T	0.000128592
rs4910146	C	0.000156307
rs2071018	G	0.000135372
rs11826750	A	0.00018753
rs6484336	G	3.445e-05
rs9292	A	0.000440654
rs11042865	C	-0.000301678
rs4910149	C	0.000329801
rs4910150	C	0.000331629
rs12448	T	-0.000307021
rs10770123	C	0.000145169
rs4146830	A	0.000328482
rs11042868	C	-0.00030931
rs11602469	C	0.000400585
rs1993818	A	0.000155932
rs1993819	A	0.000155991
rs4243915	G	0.000304513
rs10458931	G	0.000316564
rs10500727	C	0.000114919
rs4910153	C	0.000169886
rs1350991	C	0.000301128
rs7936626	C	0.000272679
rs1065052	A	0.000153843
rs1531479	T	0.000138568
rs7938782	A	0.000258427
rs17403175	C	-0.000115002
rs4909942	T	-0.000323858
rs1462940	G	-9.90977e-05
rs16907959	C	-0.000222161
rs12278433	C	0.000495711
rs17403460	A	-0.000130599
rs728528	T	-0.000196552
rs7358373	T	0.000140451
rs1062912	T	0.00013856
rs4910160	T	-0.000125099
rs7948666	C	-0.000293569
rs17403795	G	-0.000134724
rs10840441	T	7.13413e-05
rs11042886	C	1.28995e-05
rs2288236	A	0.000139825
rs11042889	A	0.000106539
rs7126245	C	0.000224875
rs10770126	G	0.000233186
rs16927077	C	0.000268757
rs3741042	C	0.000151288
rs964426	A	7.23525e-05
rs964425	A	5.26422e-05
rs10840446	T	6.24182e-05
rs11042895	C	0.000110984
rs4910163	G	-1.56828e-05
rs16908075	A	0.000140766
rs12576545	C	0.000112846
rs16908086	G	0.00011001
rs10500730	G	0.000115461
rs1035691	A	-8.83317e-05
rs1035693	T	-2.22036e-05
rs7944136	C	4.46076e-05
rs2052691	G	2.09427e-05
rs2052692	A	-5.73583e-07
rs4442541	A	2.35414e-05
rs10840455	C	-2.50781e-05
rs4909943	A	1.221e-05
rs3993279	A	-1.2346e-05
rs4910164	C	1.22542e-05
rs4909945	T	1.72732e-05
rs10840457	A	-1.23449e-05
rs2098839	T	-8.87132e-06
rs1863243	G	2.85228e-05
rs10770131	T	1.93424e-06
rs722274	A	7.29314e-06
rs1425149	C	4.64127e-06
rs1425150	T	1.35767e-05
rs1425151	A	1.03021e-05
rs881870	A	7.31721e-05
rs903823	G	6.95023e-05
rs1874443	A	6.76263e-05
rs1874444	T	-1.62346e-05
rs1874445	T	4.36694e-05
rs10770132	G	5.3783e-05
rs16908159	C	4.87284e-05
rs890115	C	6.51387e-05
rs10743145	A	-0.000345715
rs10840471	G	-0.000428827
rs11042920	G	0.000116307
rs6484465	G	-0.000318453
rs4909947	T	-0.000231689
rs4910170	T	-0.000281533
rs10840472	G	-0.000484271
rs10770136	T	-0.000306835
rs10840473	G	-0.000428697
rs10770137	G	-0.000317182
rs7129273	T	0.00012981
rs16908202	T	0.000123559
rs7120414	G	-0.000457613
rs7122100	C	-0.000466845
rs7114199	T	-0.000305264
rs765324	C	-8.56103e-05
rs17420461	G	0.000174986
rs753002	A	6.97263e-05
rs11042937	G	0.000116756
rs11042939	C	-5.36837e-05
rs4910182	T	0.000138678
rs10840482	A	-0.00163101
rs6484483	T	0.000573625
rs12418180	G	0.000337001
rs4258372	C	0.00063406
rs3736326	C	-0.000110241
rs7118399	C	-8.11169e-05
rs10219256	G	-6.0568e-05
rs2242359	A	1.11531e-05
rs2132517	G	0.000501451
rs17330399	C	-0.000176611
rs16908309	T	0.000155506
rs10743150	G	0.000163628
rs7932171	T	8.3832e-05
rs16908350	T	0.000215336
rs7937695	T	0.00021691
rs4243917	C	0.000215094
rs4910193	T	0.00014915
rs7106243	T	-5.01952e-05
rs4910198	G	-0.000131707
rs2132522	T	-3.5155e-05
rs2132521	G	0.000224431
rs903836	T	-5.53076e-05
rs12418217	T	-0.000199896
rs11042979	G	-0.000146508
rs771374	T	0.000136514
rs12418898	C	-0.00018947
rs2687489	A	-0.000215904
rs7925687	T	-0.000254375
rs10840501	A	0.000206481
rs1046297	T	1.8262e-06
rs2232919	T	-0.000185601
rs2232918	G	-0.000238129
rs7106192	T	-0.000125496
rs7126003	C	-4.27785e-06
rs7124189	G	-3.89266e-06
rs11042994	C	-0.000207178
rs7125450	T	-0.000311357
rs11345	G	0.000112198
rs16908491	A	-0.000247254
rs9667039	C	-3.39718e-05
rs1554520	T	-4.44409e-05
rs1554519	G	-5.62168e-05
rs10840507	T	-0.000201407
rs7105644	T	8.76917e-05
rs7117593	C	0.000103045
rs7110417	T	6.40779e-05
rs2896567	A	0.000145562
rs1533877	T	0.000208563
rs7932891	A	0.000100788
rs6484539	G	0.000158071
rs674827	T	4.31301e-05
rs10500734	A	8.99126e-05
rs1486529	C	0.000499848
rs636020	G	-0.000181971
rs488656	T	7.09955e-05
rs652612	G	8.51055e-05
rs557096	T	-0.000248733
rs523397	A	-5.94479e-05
rs493951	T	-6.72407e-05
rs573182	T	-6.8721e-05
rs7131542	G	-2.33589e-05
rs1601589	C	-3.73627e-05
rs1601588	A	7.68184e-05
rs7123082	T	0.000242016
rs11043040	A	-3.03866e-05
rs2220281	G	-3.2412e-05
rs2220282	A	0.000114876
rs17334036	G	0.000143034
rs11043041	G	3.4643e-05
rs11605707	C	0.000257718
rs7127804	A	0.000301318
rs10770153	G	-6.51022e-05
rs1386160	T	-5.56759e-05
rs7927547	T	-7.52233e-05
rs7941808	C	-7.80534e-05
rs7117809	T	-5.9926e-05
rs2087082	T	-4.37832e-05
rs10770155	G	3.99594e-05
rs16908670	G	-0.000328439
rs6484598	C	0.000220951
rs1948069	C	-9.01802e-05
rs6484602	T	3.29447e-05
rs10743159	C	1.94291e-05
rs7928255	G	-0.000218948
rs2403375	T	-2.71819e-05
rs10743162	G	-0.000132931
rs1386152	A	-0.000148524
rs1386153	C	0.000196891
rs1386154	C	9.90932e-06
rs7931054	G	2.3409e-06
rs11828788	G	0.000322535
rs6484607	A	0.000308639
rs7121565	C	0.000251991
rs2171238	C	-0.000226581
rs2129285	G	0.000382528
rs10770159	G	0.000312061
rs10770161	T	0.000310126
rs10840531	C	-0.000252563
rs7933087	A	-0.000324194
rs16908711	C	0.000328933
rs10500737	C	0.000303673
rs16908726	A	-0.000203568
rs1473467	A	0.000244789
rs1486537	A	0.000243172
rs11601235	G	-8.35249e-05
rs2129283	T	-0.000170184
rs7106639	T	-0.000160553
rs7940981	T	-0.000403137
rs11043066	G	0.000314558
rs11043067	G	-0.000144956
rs4909961	G	4.94902e-05
rs2631229	T	-4.57882e-05
rs2655108	T	-4.41209e-05
rs7940220	C	2.69193e-05
rs1394120	A	-3.78684e-05
rs1486531	G	-5.98682e-05
rs1486534	T	-8.09697e-05
rs1486535	G	7.5517e-05
rs1843674	T	-0.000121394
rs901398	C	-0.000161389
rs274491	A	-0.000149819
rs274492	T	0.000214372
rs274500	T	0.000313202
rs274503	A	0.000382369
rs1910506	T	-1.29406e-05
rs1910504	T	-2.33528e-05
rs1910503	G	7.03564e-06
rs11607022	A	-1.42172e-06
rs17344332	T	2.58227e-05
rs4568998	A	0.000202538
rs4500482	T	0.000193892
rs9783384	G	0.000216213
rs9783367	T	0.000184915
rs11043085	C	7.02359e-05
rs11043097	T	0.000200736
rs10840563	C	0.00033206
rs6484689	T	-1.83716e-05
rs7103691	A	7.23782e-05
rs2134733	C	0.000358592
rs10743178	G	0.000345294
rs11825182	A	9.90376e-05
rs1875775	T	-0.00051383
rs2403456	A	-0.000372824
rs11043123	C	-0.000246702
rs11043124	C	0.000314659
rs11043125	C	0.000313605
rs952362	T	-5.72317e-05
rs11043127	G	-0.000213095
rs2403461	T	0.000285543
rs2655104	T	-0.000303519
rs2722773	T	-6.53115e-05
rs2722772	A	-7.58384e-05
rs2655084	G	-8.56495e-05
rs12271102	G	0.000173822
rs12286334	C	0.000180451
rs10500740	G	0.000175679
rs10500741	G	-4.37647e-06
rs12280481	G	0.000118824
rs11822107	A	3.52825e-05
rs7114703	A	0.000100096
rs7948621	A	-9.15823e-06
rs12270336	C	7.3818e-05
rs12278584	T	7.6275e-05
rs7115193	G	1.40954e-05
rs17347854	T	0.000690426
rs11021712	C	8.55001e-05
rs12420184	A	0.000735478
rs7112035	C	9.75114e-05
rs4576814	C	0.000748114
rs7105878	G	0.000813824
rs4441010	G	0.000386496
rs4501975	T	0.000324693
rs4485112	C	0.00031744
rs10831556	A	0.000314517
rs4910289	C	0.000311066
rs12416796	C	0.000532986
rs10500743	T	0.000339663
rs7112478	C	-0.000250453
rs4508201	T	0.000483846
rs4265593	C	0.000358315
rs4545549	T	0.000378383
rs12280337	T	-0.000121612
rs12279328	G	-0.000124804
rs10831562	A	3.66411e-05
rs12292874	T	-0.000189486
rs11603676	A	0.000389822
rs16909323	A	-0.000248069
rs10831572	C	0.000425025
rs4322387	C	-0.00021468
rs12360863	C	-0.000274369
rs12363675	A	-0.000316303
rs12417080	G	0.000510685
rs16909341	G	-0.000236786
rs4910295	G	-0.000315479
rs11021758	C	-0.000281108
rs11021759	T	-0.000236267
rs17349249	C	0.000309815
rs10219286	T	0.000279137
rs10437598	C	0.000226591
rs11021765	A	0.00027107
rs4567449	T	-0.000270201
rs4075678	A	0.000273337
rs4375432	T	0.000136107
rs7112993	T	0.000155947
rs4430499	C	3.16231e-05
rs4910306	A	0.000184783
rs7126515	A	0.000240064
rs12797711	C	6.74979e-06
rs7129986	T	0.000233168
rs10741542	C	9.18023e-05
rs2403512	T	-7.55776e-05
rs1471895	G	-3.54657e-05
rs12421459	C	-4.38443e-05
rs1038574	T	-4.2552e-05
rs17435705	G	-0.000262359
rs901554	A	9.47894e-05
rs901555	T	8.79794e-05
rs10430875	T	-0.000139206
rs1023983	C	-0.000210665
rs4909989	A	4.82091e-05
rs12225810	A	-0.000224764
rs4910323	G	-5.90028e-05
rs7120774	G	-0.000298382
rs4910325	A	-8.9513e-06
rs12287705	A	-5.50956e-05
rs7131111	C	-3.11331e-05
rs12294127	A	-0.000640906
rs2129531	G	8.67694e-05
rs10444245	G	0.000187571
rs2403511	A	0.000171675
rs4910328	T	7.42229e-05
rs4533032	T	4.36102e-06
rs4910330	C	-4.67461e-05
rs4910331	C	-0.000265818
rs4910332	T	-0.000562428
rs4910333	C	-0.000560163
rs12574825	G	0.000211253
rs11021830	T	-0.000615681
rs17437465	T	-9.10991e-05
rs2129529	C	-0.000664681
rs4406819	C	-0.000259383
rs11021835	C	-0.000112387
rs11021836	G	0.000204578
rs2403517	C	-0.000273702
rs2009422	G	-0.00100848
rs11021838	G	-0.0008595
rs12576920	G	0.000680017
rs7948809	A	6.08333e-05
rs10831609	C	-0.000159102
rs11601517	T	1.77704e-05
rs1565029	C	0.000193676
rs2220315	A	-0.000138449
rs11021844	A	-0.000143773
rs11021845	C	-0.00083128
rs7131235	G	-0.000197992
rs11021846	T	-0.000932476
rs745469	G	0.00016631
rs6484897	G	-0.000166622
rs901545	G	-7.32964e-06
rs12578026	G	0.000555771
rs12578035	C	-0.000202044
rs2403520	G	-0.000878406
rs1023982	A	0.000261112
rs4525233	G	0.000654314
rs7946706	A	-0.000350532
rs4910001	A	-0.000314181
rs10831615	C	1.55706e-05
rs10831616	C	-7.16575e-05
rs4910008	C	7.03713e-05
rs4910349	T	-0.00016968
rs10765854	T	2.46599e-05
rs7395532	A	-5.48063e-05
rs10741550	A	-3.75845e-05
rs3741409	G	1.08999e-05
rs4601767	G	7.97989e-05
rs2242325	C	1.25058e-05
rs2242326	G	1.42488e-05
rs901549	G	9.44132e-05
rs901551	A	2.03312e-05
rs6416093	T	-6.62149e-05
rs6416094	T	1.99521e-05
rs4910355	G	0.000105605
rs11021873	G	4.92443e-05
rs11021874	A	7.55721e-05
rs7481099	G	-0.00012007
rs10765856	T	-9.90553e-05
rs10765857	C	9.57585e-05
rs4910359	G	-9.88476e-05
rs12293824	G	-0.000196467
rs7117475	A	-0.000298275
rs4910362	A	-0.000194369
rs2403515	T	-0.00028911
rs7943717	C	-3.98241e-05
rs4910363	A	7.18886e-05
rs7130159	G	-4.67377e-06
rs6484951	T	1.30357e-05
rs1386426	G	-1.82389e-05
rs1386425	G	-0.000104947
rs1386423	T	-6.2764e-05
rs4910364	G	0.000271999
rs12417042	C	-7.98408e-05
rs10765860	T	0.000271289
rs10831623	C	-0.000215679
rs9943596	C	-0.000436052
rs7935113	T	-8.30005e-05
rs4556537	G	0.000176936
rs10741552	A	0.000156971
rs4345960	T	-0.000191179
rs11021891	A	-0.000208285
rs4128873	C	7.82873e-05
rs4310606	C	0.000165701
rs10831626	G	0.000186493
rs11021894	C	-0.000278573
rs4910369	C	0.00019446
rs4910370	A	0.000295041
rs11021900	T	-0.000175397
rs7108601	C	0.000127335
rs4910379	G	-0.000116671
rs7943730	G	-0.000319699
rs11607888	G	0.000117519
rs6484998	C	0.000631726
rs6484999	T	0.000629649
rs9919625	T	-5.75085e-05
rs11021941	T	-0.000441566
rs4243938	G	-0.000175905
rs7106005	C	0.000314383
rs4910387	G	5.47978e-05
rs4910021	T	2.57513e-05
rs10831645	T	8.53869e-05
rs7103589	G	-0.000127381
rs11607730	T	-0.000450727
rs4910389	G	7.4118e-05
rs11602762	T	1.26594e-05
rs7925776	G	-0.000694284
rs12275977	A	0.000389942
rs12289244	C	0.000382488
rs12269844	T	0.000407401
rs12270025	T	0.000359672
rs4910023	C	3.91325e-05
rs4132988	G	3.34302e-05
rs4910024	T	-4.0151e-05
rs10765880	G	-5.64174e-05
rs10831651	T	0.000312269
rs11021958	C	-3.79955e-05
rs12790312	G	-0.000246069
rs4910402	G	-7.69178e-05
rs7484121	C	1.0231e-05
rs12803005	A	-0.000156848
rs11606440	C	-0.000161956
rs7482569	A	0.000262573
rs7482005	C	-9.02007e-05
rs7480726	G	0.000100323
rs11021974	A	-0.000121228
rs11021975	G	0.00023725
rs11602050	C	-0.00012772
rs11021976	G	0.000216596
rs4078206	A	0.000201181
rs11021985	C	-0.000413989
rs1455259	C	-6.08056e-05
rs1869697	A	-2.0337e-05
rs1471014	C	-0.000203524
rs16910005	T	0.000127386
rs11606749	C	0.000252262
rs16910020	T	0.0006903
rs897354	T	0.000721455
rs17445937	A	0.00016253
rs17446021	C	0.000178953
rs11604515	T	0.000200076
rs897355	T	-3.63458e-05
rs897360	T	-3.05255e-05
rs11604688	C	9.43647e-05
rs897362	T	6.29925e-05
rs1979235	T	7.30192e-05
rs7939727	G	0.000358239
rs874651	C	0.000213084
rs41534749	C	-0.000443193
rs16924665	T	0.000392231
rs12222268	C	-0.000458406
rs7116767	A	0.000448345
rs1378357	A	1.66513e-05
rs16910113	G	-1.41787e-05
rs17375799	T	-0.000266195
rs11022028	T	0.000709774
rs10831673	G	0.000336452
rs16910122	C	-0.000248785
rs11022035	C	0.000362509
rs10500751	C	8.28032e-05
rs16910133	G	0.000225288
rs12418830	A	-0.000124775
rs11022039	C	0.000250076
rs1455250	A	0.000250631
rs16910152	T	-0.000305188
rs10831675	G	0.000225075
rs12416698	C	-0.000246002
rs11600043	C	0.000157654
rs11600047	C	0.000160464
rs4376903	C	0.00015151
rs2168273	G	0.000144587
rs4910420	G	-0.00026014
rs4243942	T	0.000266397
rs11022047	A	-8.58121e-06
rs17449096	C	-0.000276386
rs16910169	A	0.000131223
rs2034800	G	0.000256719
rs734462	A	0.00022455
rs1020679	G	4.7992e-05
rs16910187	A	-0.000172676
rs4243943	C	2.50445e-05
rs12790557	T	0.000219513
rs1542379	A	2.86274e-05
rs10831682	G	6.84737e-06
rs4910425	G	-7.55422e-05
rs4409817	C	7.91234e-05
rs6485257	A	0.0002142
rs11022066	T	-0.000212466
rs7951773	G	0.000138348
rs4910030	C	-2.96127e-06
rs7925746	C	7.80331e-05
rs7927279	G	-1.38049e-05
rs12418890	G	-0.00012838
rs7935751	C	-6.78372e-05
rs10831690	T	5.60728e-05
rs10831692	G	0.000146192
rs10831693	G	0.000162838
rs12417173	A	-0.000212899
rs11022079	G	-9.6249e-06
rs12223565	A	0.000174123
rs10831704	A	0.000114232
rs4910031	T	-5.51337e-05
rs4243945	G	6.30613e-05
rs4910428	C	-0.000192281
rs4910429	C	7.05996e-05
rs12225231	T	2.7879e-05
rs7480906	A	-3.34357e-05
rs11822494	A	0.000333177
rs10765909	A	7.89988e-05
rs6485303	C	-3.65677e-05
rs10741564	G	-0.000171281
rs10765912	G	-3.62381e-05
rs7933089	G	-0.000131732
rs2307073	T	-0.000213652
rs11255	G	5.00082e-05
rs1979687	A	0.000152557
rs13903	T	-1.43338e-05
rs2279566	A	0.000476112
rs903005	A	6.34544e-07
rs1472189	C	-3.89103e-05
rs3206824	T	-7.67362e-05
rs11022099	A	0.000355469
rs16910272	G	-0.000218443
rs11022100	G	-6.69309e-05
rs11022102	C	-6.42603e-05
rs11022103	G	6.62898e-05
rs10765917	T	0.000296937
rs12225759	G	-0.000262314
rs11022104	C	5.12407e-05
rs4757595	G	2.585e-05
rs12295349	T	-0.00012532
rs6485345	A	4.94006e-05
rs7116879	T	2.59161e-06
rs4757730	G	3.51684e-05
rs952932	C	6.30282e-05
rs12577616	C	-0.000219486
rs2035933	C	-0.000100915
rs11022106	G	0.000144736
rs16910327	C	0.000277185
rs4290212	T	-0.000224928
rs2220753	A	-0.000209355
rs1493206	G	-0.00014677
rs16910359	G	-0.000164321
rs2896596	G	-0.000177311
rs903012	A	-0.000302597
rs903008	C	-0.000282846
rs4500466	A	-0.000272285
rs2172469	A	-4.83755e-06
rs12364991	C	-6.62421e-05
rs4441003	G	-0.000271079
rs4307701	A	-0.000260571
rs11022123	G	-1.98439e-05
rs11603598	G	0.000144853
rs12417334	A	0.000131577
rs6485416	G	0.000353623
rs4757148	T	-0.000185051
rs4757149	G	-0.000234422
rs11604134	C	-0.000132378
rs12146494	C	0.000133071
rs7948759	G	0.000138498
rs12794303	G	-0.000172578
rs11605511	T	-0.000138771
rs12801759	T	-0.000117936
rs1994323	A	-0.000162102
rs17383023	T	-0.000178354
rs17467817	G	-0.0001886
rs12577400	G	0.000149014
rs11022158	A	-0.000140178
rs4306281	C	-0.000137338
rs9665967	A	-0.000156372
rs10831724	A	-0.000146202
rs7480668	A	-0.00014279
rs11022159	T	-0.00015071
rs11022163	T	-8.69994e-05
rs7129030	A	-0.000105001
rs10831728	C	-0.000231173
rs10831729	A	-8.68773e-05
rs7928553	T	-8.2119e-05
rs7950266	G	-2.44927e-05
rs4757190	A	3.58374e-05
rs11022171	A	-0.000141552
rs12269907	C	0.000125378
rs1110007	G	0.000171942
rs988189	C	-0.000177892
rs4644628	G	0.000115209
rs2220246	G	9.29285e-05
rs4756775	A	0.000204673
rs10831742	A	6.15037e-06
rs7943405	C	-0.000169267
rs7123270	T	-5.19734e-05
rs4756783	A	-0.000297637
rs1564946	T	-0.000291577
rs1564947	A	0.000156583
rs1994320	G	0.000161719
rs7130775	T	-0.000216557
rs7131034	A	4.94282e-05
rs10437582	A	-0.000201919
rs2016371	G	-0.000199059
rs7950540	A	-0.000687078
rs7121956	G	0.000319133
rs6485543	C	0.000149613
rs7117024	G	0.000146813
rs7117171	G	0.000151902
rs12293251	A	-0.000649925
rs7130607	C	0.00033917
rs4757259	T	1.05838e-05
rs17477837	G	5.38318e-05
rs1032152	A	-1.94331e-05
rs10831759	A	-0.000521116
rs869279	G	-2.54093e-05
rs7117808	G	-5.96584e-05
rs3763822	A	-0.00023084
rs3763823	T	-0.000341255
rs6485578	G	-3.46861e-05
rs12283453	T	-0.000264265
rs7946515	T	-0.000459533
rs2062439	A	-9.52884e-05
rs871703	G	-0.000321546
rs16910765	C	-2.41787e-05
rs2279390	T	-0.000112534
rs1385850	G	0.000472119
rs1825641	C	0.000441492
rs2012580	A	0.00044321
rs2306729	G	-0.00035418
rs2270507	C	-5.89991e-05
rs2641942	C	-3.15929e-05
rs16910826	C	1.85984e-05
rs1609930	C	6.59502e-05
rs2131771	C	-2.95531e-05
rs10831770	G	0.000149978
rs2246778	G	0.000201702
rs4757276	G	9.34434e-05
rs6485600	A	-0.00010797
rs2706632	T	0.000160919
rs12803225	C	-8.28406e-05
rs2270511	A	0.000190353
rs2270512	T	0.000206848
rs12574429	A	-0.000141707
rs12226386	T	0.000203154
rs2706627	A	0.000134696
rs3794077	C	-0.000137983
rs1973386	C	7.3464e-05
rs7946327	C	6.34637e-05
rs3812746	G	-1.06648e-05
rs3794075	A	6.01563e-05
rs2641933	G	0.000180001
rs11022270	T	-3.02977e-05
rs7123104	T	-6.96824e-05
rs7106205	T	-0.000168088
rs1125910	G	6.00697e-05
rs1125742	A	9.70855e-05
rs1125744	A	2.64705e-05
rs10500754	C	-0.00072767
rs903209	A	-0.000340886
rs3736304	T	2.37748e-05
rs7115141	C	3.44148e-05
rs11606810	A	-0.000422706
rs16911012	G	-0.0004319
rs1994902	T	-0.000199281
rs1389548	C	2.82353e-05
rs1389549	T	7.74982e-05
rs11022277	C	-0.000158522
rs12576195	C	-9.87574e-05
rs7127178	G	0.000118123
rs3812750	G	-0.000233252
rs3812751	G	0.000129097
rs10741578	G	6.80436e-05
rs12574273	A	-0.000234123
rs1493953	G	-0.000440622
rs1493954	A	3.47722e-06
rs11022280	A	-0.000160751
rs1602971	A	-0.000157667
rs2172633	G	4.13286e-05
rs977494	C	-0.000164907
rs11022285	G	0.000104843
rs11022288	G	-0.000126914
rs4756829	T	-0.000210421
rs7937533	G	0.000188228
rs6485652	T	-0.000276249
rs10831785	T	-0.000290483
rs10831786	G	-0.000320997
rs7130018	A	0.000138237
rs10831787	A	-0.00016883
rs7934505	T	-0.000195238
rs16911103	G	-0.000475596
rs7948473	G	-0.000294977
rs16911106	A	-0.000416175
rs903213	C	-0.000296602
rs7931843	G	-6.78363e-05
rs10831789	T	-0.000136622
rs12283471	G	-0.000175369
rs11022306	A	-4.43035e-05
rs4501962	A	4.18983e-07
rs11022316	C	-0.000101287
rs16911116	T	-0.000483877
rs2055102	G	-3.98049e-05
rs2055106	G	-0.000385552
rs16911142	T	0.000232952
rs4237713	T	0.000284512
rs7951657	A	0.000191987
rs4757384	A	5.54995e-05
rs1493963	T	4.5104e-05
rs10831800	A	4.61084e-05
rs1493964	C	-1.61003e-05
rs16911190	T	0.000955752
rs1389552	C	0.000152405
rs6485683	G	0.000183218
rs3812757	A	0.000207492
rs10734195	C	0.000152788
rs1896127	A	-0.000243507
rs4757420	G	-0.000214486
rs12275332	A	-0.000410358
rs10831810	G	-0.000172402
rs11022342	G	0.00019759
rs1426588	T	0.000292603
rs11022347	G	-2.18003e-05
rs7110198	C	-0.000149927
rs11022348	G	-5.93161e-05
rs4375421	G	-3.03133e-05
rs7113425	G	-6.32546e-05
rs16911296	G	7.01538e-06
rs4450154	G	-5.08173e-05
rs7118571	G	5.17669e-05
rs11022349	A	4.00994e-05
rs10734196	C	3.63005e-06
rs7925312	T	-0.000105846
rs1559842	G	2.05152e-05
rs4418789	G	1.4203e-05
rs10765947	A	-0.000379019
rs10831815	C	-1.85696e-07
rs12276659	T	0.000392738
rs10741589	A	5.71898e-05
rs10765948	G	6.28486e-05
rs10831816	T	-7.44209e-05
rs952251	G	-4.33036e-05
rs2081612	C	0.000375367
rs1344615	T	8.01263e-05
rs884272	A	-0.000184158
rs10831821	G	-3.28828e-05
rs10765949	G	-6.66385e-05
rs11022358	T	9.16049e-05
rs1346219	T	0.000677525
rs10831827	A	0.000179662
rs10765951	G	-0.000183693
rs10765952	C	-5.32963e-05
rs1991320	C	-1.47923e-05
rs10831828	T	9.48863e-05
rs10741592	C	-6.28837e-05
rs7101596	T	6.66886e-05
rs10765955	T	-0.000497217
rs11547363	C	-0.000236863
rs4277094	C	-0.000192283
rs7644	C	-4.92714e-05
rs12421465	T	-0.000362431
rs16865	T	-0.000236008
rs4641448	C	8.41016e-05
rs10831849	G	0.000155311
rs10831850	G	0.000128551
rs6485827	C	1.44005e-05
rs1365404	C	-0.000138044
rs7120273	T	2.36381e-05
rs1426579	A	2.36565e-05
rs7935247	G	0.000105769
rs10831853	G	4.6429e-06
rs10831854	T	0.000140716
rs4757625	T	0.000139455
rs4471398	C	0.000157138
rs10831857	A	8.79484e-05
rs6485859	A	0.000175021
rs11022424	C	0.000180215
rs10831864	C	0.000156574
rs10765970	T	-0.000394954
rs11022428	C	0.000169481
rs7124295	G	9.21532e-05
rs12283793	G	8.17687e-05
rs7114927	A	7.5191e-05
rs12226830	T	-0.000152774
rs10831870	T	-0.00010534
rs12277767	A	-0.000118493
rs12292638	G	-0.000133545
rs6485968	G	0.000220396
rs10765984	T	0.000148671
rs7931934	T	0.00015416
rs10831894	G	0.000160019
rs11022465	A	0.000143819
rs6485989	C	0.000133407
rs7937898	T	0.00016469
rs10765989	G	0.000127277
rs10831905	A	0.00014878
rs11022491	G	0.000113404
rs7930077	G	0.000102356
rs4415740	C	0.000112226
rs11022496	G	0.000111874
rs10831907	A	9.72558e-05
rs12291695	C	9.3997e-05
rs11022509	C	8.84653e-05
rs4757060	G	-0.000300627
rs10765992	C	-0.000316845
rs17409101	C	0.000284564
rs7113256	T	-0.000263902
rs12295774	C	-1.64637e-05
rs1992335	T	-0.000239893
rs10047490	C	4.71126e-07
rs2099744	G	-0.000251981
rs1866705	T	-0.000202766
rs11022517	G	0.000179986
rs11022519	T	0.000158088
rs12294689	A	-6.58326e-05
rs1530179	A	-0.000158183
rs10766002	A	-5.44489e-05
rs2304733	C	-7.02303e-05
rs10831915	C	-0.000127049
rs4757963	G	-7.65394e-06
rs3937603	C	0.000100623
rs16911719	C	-3.55237e-05
rs16911722	A	-0.00011185
rs7941340	T	0.000336669
rs7924536	C	-5.2406e-05
rs10500766	A	-0.000796976
rs16911736	A	9.78013e-05
rs7950414	G	1.46195e-05
rs4469874	C	6.05793e-05
rs4319500	A	-5.82612e-05
rs7928644	G	-1.29856e-05
rs7944031	A	-0.000330118
rs11605871	G	0.000346427
rs1440278	C	-7.28737e-06
rs6486069	A	-0.000265202
rs6486070	A	-0.000260164
rs16911746	T	5.55524e-05
rs11022545	G	-0.000845936
rs1440276	A	0.000301711
rs11022559	A	3.00803e-05
rs11022560	T	-0.000335351
rs745361	G	-0.000384749
rs16911799	A	0.000115323
rs2245140	A	0.000121548
rs4757066	A	-0.000118541
rs11607257	A	-5.50965e-05
rs17503615	G	0.000287394
rs4564317	G	-0.000160557
rs4369386	A	-0.000223634
rs16911828	T	-0.000246614
rs4366468	C	-0.000181813
rs16911855	C	-0.00020883
rs16911857	A	-0.00028679
rs11022568	G	-9.52309e-05
rs4469873	G	-0.000105687
rs4344467	G	1.30027e-05
rs4420242	T	-0.000182857
rs7102115	A	-4.99052e-05
rs7102553	A	-1.3406e-05
rs4450153	G	-2.50315e-05
rs4453220	G	-5.50791e-05
rs12295437	T	6.70479e-06
rs7946317	T	3.87587e-05
rs7929650	T	0.000153353
rs3935878	A	-2.34366e-05
rs11022588	G	2.04608e-05
rs11022589	C	3.76931e-06
rs4757071	T	4.32034e-06
rs7129181	A	-0.000116447
rs10500769	A	0.000297101
rs10766022	G	0.000189633
rs11022593	A	-8.83932e-05
rs10831938	T	0.000192137
rs10160217	A	0.000188241
rs4483574	A	0.000192896
rs4506627	T	0.000197985
rs4757085	C	0.000196293
rs7951763	T	0.000222003
rs7952155	A	1.69098e-05
rs4757096	T	9.29952e-05
rs7124398	T	0.000865392
rs7932946	A	-0.00027119
rs7125881	C	-0.000107426
rs10831948	T	-0.000111037
rs2727375	C	0.000271662
rs2028463	C	-0.000129814
rs11022621	G	-0.000329996
rs750955	A	-0.000117237
rs4757099	C	-0.000132304
rs12420605	A	0.000287067
rs7102062	G	-0.00027978
rs16911987	C	9.26308e-05
rs894133	C	0.000261715
rs12294180	A	-0.00030234
rs12799420	T	-0.000238071
rs12281796	T	8.75645e-05
rs16911996	C	0.000474331
rs17416058	A	-2.09852e-05
rs10430831	A	-1.43913e-07
rs3109943	G	0.000101959
rs2583125	G	0.000507783
rs10831952	G	0.000226559
rs11022633	T	0.000237332
rs17416453	C	0.000162763
rs10831953	A	0.000155783
rs1031027	T	0.000390629
rs10831954	T	0.000118227
rs2165485	A	0.000114773
rs2727400	T	0.000348682
rs10831955	G	6.54155e-05
rs1441344	G	0.000485045
rs11022636	G	0.000110494
rs2727397	C	0.000257717
rs2583136	G	0.000256772
rs2727394	G	0.000510688
rs2583130	T	0.000260532
rs2727389	G	0.000269511
rs4237697	C	0.000257201
rs3109942	C	0.000509876
rs4539308	T	0.000101201
rs4756744	A	0.000347426
rs977167	G	9.70379e-05
rs977169	C	0.000101386
rs1899302	G	-0.000220255
rs10766036	G	0.000214928
rs10766037	G	0.000123968
rs1561705	G	-0.000210305
rs16912069	A	-0.000715435
rs1031025	C	-0.00023846
rs4451711	A	4.01284e-05
rs6486084	A	-0.000238585
rs4757104	C	-0.000569538
rs7126761	G	0.000120739
rs11022656	T	-0.000298717
rs10766040	T	-0.000424062
rs3849154	G	-0.000351175
rs3849155	A	-0.000275657
rs7103853	A	-0.000269591
rs6486088	C	9.23048e-05
rs6486090	T	-0.000264078
rs1441327	T	-0.000245869
rs1441326	T	-0.000398885
rs1441325	A	-0.0001295
rs2896628	G	0.000265028
rs7930714	G	-0.000580044
rs4757108	A	-9.55245e-05
rs10766043	A	-0.000319989
rs4756747	A	-4.1376e-05
rs4756748	G	-2.62749e-05
rs6486091	T	4.72196e-05
rs4756751	G	-3.4999e-05
rs10741607	T	-3.05574e-05
rs1561709	G	-0.000133101
rs17418644	A	-0.000147392
rs7938273	C	0.000111296
rs2119561	G	3.99489e-05
rs7944511	G	-2.12307e-05
rs1596049	A	3.87409e-05
rs6486092	T	5.96329e-05
rs7342278	C	0.000112071
rs10831977	C	-2.01204e-05
rs10766046	T	4.68608e-05
rs4757116	A	-2.08888e-05
rs7102983	G	0.000121191
rs7124509	A	4.8724e-05
rs7127970	T	0.000155548
rs10766047	T	-2.91409e-05
rs11022677	T	6.43459e-05
rs10766048	G	-3.98898e-05
rs11022685	G	0.000135406
rs11022689	C	0.000396876
rs7926443	C	7.76952e-05
rs3849161	C	1.65914e-05
rs2197040	C	1.96227e-05
rs16912297	C	5.82092e-05
rs16912299	G	5.70454e-05
rs7121820	G	-8.70684e-05
rs6486097	T	-0.00012763
rs1481871	G	-6.77018e-05
rs7935099	C	3.44282e-05
rs11022699	C	-0.000164372
rs1481872	G	-5.09976e-05
rs4756756	T	-5.40963e-05
rs10766053	T	-5.60323e-05
rs10741613	A	-5.76776e-05
rs16912321	A	-3.10232e-05
rs6486099	T	-3.37808e-05
rs748923	C	-0.000110629
rs4757122	G	9.70812e-06
rs7111898	T	1.01648e-05
rs16912392	C	-0.000152037
rs16912437	C	-0.000151393
rs2403660	A	-0.000128151
rs1586000	G	-2.74185e-06
rs4757125	C	-0.000174853
rs10734210	A	0.000119886
rs10734211	C	0.000299958
rs11022706	T	0.000287054
rs877790	T	0.00031853
rs10832000	A	-0.000328188
rs2128115	G	0.000471274
rs12795870	T	-5.70216e-06
rs7104311	C	0.000307664
rs7112233	C	-0.000306962
rs1481881	T	0.000347068
rs1481880	G	0.00032098
rs10832006	A	-0.000242154
rs11605518	A	0.000323959
rs7939540	G	0.000538995
rs10832008	C	-0.00010541
rs10766065	C	0.000323523
rs10766066	G	0.000299449
rs4756763	G	0.000333582
rs998089	C	-0.000189944
rs2403661	T	0.000308895
rs10832012	A	-0.000175449
rs11022742	T	-0.000159656
rs7126225	T	0.00088266
rs4757138	A	0.000266162
rs2279287	T	0.000271899
rs2279286	G	0.000271379
rs2279285	G	0.000269759
rs2279284	C	-0.000158899
rs4414197	T	0.000306165
rs4146388	C	-0.000201249
rs4146387	A	0.000743239
rs4757141	A	-0.000212015
rs11022750	G	-0.000203181
rs11022753	T	-0.000202861
rs7104985	C	0.000697215
rs7107287	G	-0.000204381
rs10741615	G	0.000730422
rs12290622	G	0.000284862
rs7934480	G	0.000646352
rs7925101	T	0.000694068
rs10766073	G	-0.000236192
rs7951393	C	0.00039826
rs1871835	C	0.000866363
rs6486116	A	0.00038349
rs7949336	A	-0.000254759
rs7114573	A	0.000397428
rs6486120	T	0.000385275
rs10832021	G	0.000377369
rs11022761	C	0.000333468
rs4757143	T	0.000101267
rs4757145	G	-0.000163917
rs11022762	C	-0.000193527
rs7126796	C	1.04623e-05
rs16912743	A	0.000901183
rs6486121	C	-0.00010989
rs7947951	A	0.000107395
rs10832027	G	8.89307e-05
rs16912751	T	0.00122482
rs1562438	C	-0.000114493
rs1026071	A	-0.00010412
rs3816360	T	0.000101664
rs1868049	C	-0.000233713
rs11022778	T	0.00017477
rs1447299	C	-3.86039e-06
rs1044431	C	0.000268909
rs17452383	A	-0.000185103
rs10832032	G	7.90205e-05
rs11022801	A	-1.57679e-05
rs7951183	C	-1.40412e-05
rs7925736	G	0.000279222
rs3789325	C	0.000248838
rs11022817	C	-7.80864e-05
rs11022824	C	0.000279571
rs730414	C	-0.000179831
rs10832036	C	-7.63868e-05
rs7120714	C	-1.64709e-06
rs10832039	T	-6.65162e-05
rs2593579	C	-1.0533e-05
rs4356206	G	-0.000216498
rs307245	G	5.00092e-06
rs307246	G	5.63983e-05
rs2028976	A	0.000262611
rs3814236	A	0.000273113
rs11022839	A	0.000175487
rs12418886	T	-0.000121741
rs307253	G	0.000152458
rs307250	C	0.000138235
rs6254	C	3.44669e-05
rs694	C	-0.000131675
rs192802	A	0.000118819
rs3099597	A	0.000103665
rs10766086	C	-0.000129053
rs11022858	T	-0.000105054
rs10832052	T	-3.7469e-05
rs1870414	T	0.000118816
rs7931255	A	0.000119796
rs12365099	A	-0.000147836
rs11022868	A	-0.000127049
rs1459014	T	0.00018903
rs4757167	T	0.000102743
rs1459011	C	-0.000135606
rs10500785	G	-3.66914e-05
rs2018354	T	0.000119905
rs1979877	A	0.000172876
rs1870411	G	0.000111297
rs11022889	G	-3.69807e-05
rs1870413	T	0.000123844
rs10430832	G	0.00010715
rs1459018	G	0.000103921
rs2125557	C	0.000107969
rs10832077	A	-0.000117542
rs10766101	A	-0.000291934
rs2036417	A	-0.000154591
rs7125774	C	-0.000144214
rs9630182	T	-0.000141318
rs11022899	C	-9.15095e-06
rs7948130	G	8.68318e-06
rs10832081	T	4.43324e-06
rs1502243	G	0.00015357
rs10832082	T	8.75872e-06
rs7120428	A	0.000124417
rs11022903	T	0.00011779
rs10500792	C	0.00012531
rs7103515	A	-1.11415e-05
rs1502241	T	0.000119314
rs1580873	A	4.64739e-05
rs1580872	A	4.39854e-05
rs12803345	T	0.000114779
rs12282625	C	0.000121202
rs905278	G	9.01654e-05
rs7927727	G	0.000265629
rs12420514	G	0.000128484
rs12786409	C	0.000113623
rs11499992	C	0.000139281
rs2403684	T	0.000120961
rs11603469	G	0.000327831
rs35510318	C	0.000127642
rs2173994	A	0.00043146
rs17455731	T	2.85833e-06
rs10500795	C	-0.000122145
rs10500796	A	0.000339268
rs11022933	T	0.0006812
rs17456032	A	-0.00012389
rs7130943	A	0.000440889
rs10500797	C	-0.000426734
rs7128784	A	0.000449902
rs7944263	T	5.72445e-05
rs7926942	T	7.34671e-05
rs17456699	A	-0.000116198
rs11022946	C	0.000730306
rs727400	A	0.000109045
rs964252	A	0.000103789
rs11604748	A	-7.1511e-06
rs16913144	C	0.000211759
rs7949225	G	-8.95824e-06
rs12282103	T	-0.000348483
rs12275375	C	-0.0002595
rs310045	T	-7.71186e-05
rs7108248	T	-4.20024e-05
rs7112044	T	-3.40203e-05
rs12421895	C	-5.31312e-05
rs11022968	C	-0.000318451
rs12804856	G	0.000101504
rs10832116	T	-0.000297217
rs1699031	A	3.39689e-05
rs1661269	G	-1.31665e-05
rs1583931	A	-0.000335039
rs925096	A	-0.000166334
rs11022974	G	1.84985e-06
rs767445	A	0.000175
rs1911597	G	0.000134217
rs1104823	G	0.000292014
rs12146602	G	0.000411812
rs10832127	C	-0.000192217
rs11022983	C	0.000391986
rs1507534	T	0.000272674
rs11022984	C	-5.97845e-05
rs2063132	A	0.000353634
rs4757203	G	0.000180579
rs4086666	T	-0.000252787
rs4756771	T	0.000290239
rs11604879	A	6.52439e-05
rs11022987	A	-0.000562951
rs16913276	G	0.000218277
rs3897973	T	0.000312332
rs6486150	G	0.000430277
rs10832132	G	0.000287861
rs11022995	G	5.36071e-05
rs7116819	T	0.000183918
rs17538506	G	0.000105016
rs11022997	G	0.000644781
rs17538597	A	5.1367e-05
rs1503314	G	-0.000689579
rs17538757	T	-5.08828e-05
rs16913313	C	8.58856e-05
rs12291334	A	0.000675409
rs12287315	A	0.000529749
rs4757205	C	-0.000577644
rs1393878	A	0.00069141
rs7115446	G	0.0006921
rs7105593	T	-9.23714e-05
rs12286771	C	0.00070183
rs1566755	C	-3.96346e-06
rs11023005	C	8.3509e-05
rs12271326	C	4.64659e-05
rs10832136	C	-0.000590301
rs1507527	G	-9.65646e-05
rs2174146	G	-4.69706e-06
rs12291554	G	3.38589e-05
rs1503312	G	-6.07693e-05
rs7121835	G	5.54042e-05
rs4471396	G	-0.000120164
rs7131580	C	-0.000108821
rs10500787	C	3.33887e-05
rs12361502	G	2.4468e-05
rs2271155	C	-0.000105713
rs2271154	T	-6.28311e-05
rs1027835	G	0.000230227
rs2007052	G	4.73512e-05
rs1027837	T	0.000211659
rs1810042	T	0.000213972
rs10500788	T	-0.00055277
rs1354900	C	7.48804e-05
rs4757210	T	-4.87114e-05
rs1507528	G	4.5986e-05
rs7932860	C	5.35216e-05
rs16913462	A	0.00014745
rs16913463	T	-0.000292103
rs10766122	A	-0.000195358
rs4757211	G	-1.86918e-05
rs2403712	A	0.000720535
rs7120733	A	-0.000118928
rs10832148	A	-0.000110866
rs2049723	A	-8.0637e-05
rs11023030	A	0.000358006
rs1528659	A	5.60518e-05
rs4757216	T	2.83852e-05
rs11023034	G	-0.000292686
rs12799462	C	-5.06493e-05
rs732989	G	-5.54975e-05
rs7940363	G	-7.9658e-05
rs1852757	C	3.61747e-05
rs1528658	G	0.000158854
rs1528657	T	-9.80638e-05
rs1881516	C	-5.94547e-05
rs12801550	T	-0.000179286
rs2697844	C	-0.00016345
rs11023045	C	-4.34544e-05
rs9666215	T	3.95294e-06
rs11023049	G	-7.70475e-05
rs7108768	G	-4.25292e-05
rs1919309	T	-9.35661e-05
rs1969541	G	-0.00019813
rs7116230	G	0.000197921
rs11023051	T	0.000194871
rs1528668	T	0.000200866
rs1969539	A	-0.000152036
rs11601500	T	0.00018036
rs10832160	A	0.000164162
rs11023052	C	0.000195263
rs10832163	C	0.000206578
rs10832164	C	-0.000156296
rs11023054	G	0.000203793
rs10832165	G	0.000202082
rs11023055	A	0.000213609
rs7124311	T	0.000176185
rs2031014	C	-2.76835e-05
rs2618521	A	-0.00019693
rs10766134	T	0.000189204
rs12283632	G	0.00030225
rs11023059	A	0.000144009
rs4757219	T	-0.000233151
rs4756773	T	-0.000248553
rs1919295	C	-0.000248258
rs1528640	A	0.000147242
rs11821106	G	-6.39838e-05
rs2403708	G	0.000319263
rs7131289	A	-0.00010144
rs2697823	G	-0.000243359
rs882667	G	0.000138284
rs16913578	C	-0.00033857
rs1919297	T	0.000254798
rs1528646	T	0.000280333
rs1528647	A	0.00027611
rs2697827	G	0.000130321
rs2697828	C	0.000113994
rs12365614	C	-0.000234656
rs11023075	G	0.000259098
rs17556665	G	-6.02489e-05
rs2618508	A	-5.94925e-05
rs11023078	G	0.000237127
rs2697832	A	-0.000193418
rs7950377	C	0.000239031
rs2697833	A	-0.000198408
rs7102409	C	-0.00021565
rs11023081	G	-0.000292068
rs1881512	T	-0.000293727
rs6486166	T	-6.37601e-05
rs7116296	T	0.000115424
rs12795982	G	0.000251692
rs2896644	A	0.000225285
rs10741633	G	-9.05016e-05
rs4757226	A	-7.34463e-05
rs6486169	C	9.84465e-05
rs10832187	C	8.34398e-05
rs10832188	G	6.98599e-05
rs9919640	T	6.46523e-05
rs11023098	C	5.85179e-05
rs11023099	T	7.93339e-05
rs7941383	C	6.04298e-05
rs11023104	G	7.34344e-05
rs7109409	A	7.2119e-05
rs10741636	C	6.22956e-05
rs10400359	A	7.02426e-05
rs10832212	G	7.0186e-05
rs12287340	G	6.57825e-05
rs10832223	T	5.96424e-05
rs11023121	T	7.03959e-05
rs7940723	A	5.72062e-05
rs7937750	C	-0.000261533
rs7480737	A	6.11422e-05
rs10766163	G	5.5677e-05
rs6486178	T	0.000269867
rs11023139	G	9.14423e-05
rs10832231	C	0.00013965
rs4756776	T	2.26248e-05
rs4757240	G	8.26553e-05
rs10766169	T	0.00015084
rs7936301	A	6.21703e-05
rs10766170	A	-0.000129039
rs6486182	A	-3.27603e-05
rs7483963	A	4.95531e-05
rs10832235	G	-0.000137118
rs10832236	G	2.71961e-05
rs11023149	T	-2.05462e-06
rs11023151	A	-0.000166317
rs1025413	C	-9.42921e-05
rs7127495	G	-9.84435e-05
rs1864658	T	0.000190037
rs4757244	G	0.000204932
rs7948160	G	-0.000178808
rs17557844	A	-0.000273063
rs2303973	A	-0.000261355
rs2303974	C	0.00014509
rs10734222	A	-0.000176355
rs731274	G	0.000383983
rs11023163	G	0.000120647
rs2303975	G	0.000390423
rs11023164	C	0.00042431
rs7484197	A	-0.000340031
rs4756786	C	0.000256661
rs11238	G	0.000262444
rs11605531	A	0.000272446
rs4756787	C	0.000128762
rs11023170	A	0.000254824
rs4757245	A	0.000255426
rs11023175	C	0.000730549
rs7934671	C	0.000258913
rs10734223	C	0.000115563
rs11023178	G	0.000258153
rs11023182	G	0.000381208
rs963212	A	-0.000310504
rs2970335	C	-0.000300157
rs2970334	C	-0.00030123
rs2915407	C	-8.39879e-05
rs2970333	C	-7.97023e-05
rs2915406	C	0.000182807
rs2915405	C	0.000175125
rs16913816	G	-0.000231502
rs10832242	T	0.000247027
rs11023186	G	0.000357996
rs2970332	G	-9.68274e-05
rs2915400	T	-0.000130827
rs11023194	T	0.000238712
rs2349300	T	0.00044272
rs10832246	G	0.000241236
rs11023197	G	0.000241253
rs7937890	G	0.000363768
rs7125877	A	-1.64575e-05
rs10832249	C	6.04867e-05
rs11023213	C	-0.000760669
rs2597203	T	0.000205188
rs2597201	T	0.000444219
rs2597199	C	0.00020458
rs2597196	T	0.000495904
rs2575836	T	0.000462707
rs7121538	A	0.000248217
rs2575859	C	0.000462307
rs2597189	C	0.000541784
rs2597188	G	0.000463925
rs2575824	C	0.000219769
rs2597217	A	0.000475649
rs2575852	G	0.000459106
rs1548074	A	0.000459361
rs11023246	T	0.000192509
rs2305305	C	0.000205575
rs10766184	A	0.000453916
rs7951597	A	0.000395704
rs12417557	C	0.000339185
rs16930278	C	0.000225357
rs9943662	T	0.000202152
rs2597212	T	0.000342152
rs2575843	A	0.000564387
rs2575848	C	0.000598589
rs17567703	T	-0.000248209
rs2575850	T	0.000262766
rs7931378	A	0.000333582
rs1466129	A	0.000596433
rs11023272	T	6.78497e-05
rs1403247	A	0.000292433
rs10741651	T	0.000262385
rs10500802	G	-0.000217121
rs1357332	T	0.000310873
rs12420146	G	0.000206694
rs7931291	A	0.000335355
rs10500803	C	-0.000200331
rs10832288	A	0.000446516
rs10458874	A	0.000255163
rs7109770	A	0.000431156
rs10832290	T	0.000376447
rs11023293	A	0.000490846
rs1403248	A	0.000380858
rs1879888	A	0.000276172
rs11529568	G	0.000469338
rs7119073	G	0.000391595
rs2177197	T	0.000494089
rs1533852	A	0.000491891
rs11023304	A	0.000529264
rs12417788	C	0.000180795
rs7108996	A	0.000494511
rs11023307	G	0.00045594
rs12419818	A	4.79821e-05
rs16930448	G	0.000169757
rs7942142	C	0.000495011
rs7109368	G	0.00046224
rs11023314	A	0.000566456
rs7947041	G	-0.00017828
rs10832294	C	0.000160412
rs10219313	C	0.000167323
rs7117383	T	0.000477229
rs11826363	C	0.000437112
rs16930498	G	0.00017639
rs16930500	G	0.000177649
rs10832299	G	0.000169536
rs1007392	A	0.000169661
rs16930516	C	0.000192188
rs1451678	A	0.000299336
rs12416696	G	0.000165303
rs6486202	A	0.000377736
rs1542291	T	0.000396128
rs4757268	A	0.000411362
rs10766192	A	0.000151928
rs11602976	A	0.000413046
rs10741656	G	0.000390474
rs3740823	A	0.000390946
rs12419657	A	0.000218856
rs1037378	G	0.000213986
rs11023346	G	0.000198649
rs11023350	T	0.000107576
rs11821380	G	0.000239235
rs17487995	A	0.000411661
rs7116978	T	0.000308888
rs10832312	T	0.000250931
rs1868997	T	0.000307371
rs11023374	T	0.000163033
rs7935792	A	0.000135535
rs1993116	A	0.000217963
rs10500804	T	0.000104576
rs7129781	T	0.000139333
rs12794714	G	0.000114323
rs2060793	A	0.000244875
rs11819875	T	0.0001776
rs1562902	C	0.000153962
rs16930625	A	4.4926e-05
rs1553006	A	0.000146365
rs7125348	A	5.63562e-05
rs10832314	A	0.00016619
rs1496174	G	7.72138e-05
rs7111531	T	0.000112395
rs10741661	G	9.18396e-05
rs11023382	T	9.05688e-05
rs7480421	T	0.000100445
rs12291021	C	0.000109745
rs11023389	C	0.000110263
rs7930465	C	7.82861e-05
rs1874432	G	-8.48412e-05
rs924096	C	0.000128441
rs11023392	G	0.000174079
rs903809	T	0.000110338
rs2076837	G	0.000124052
rs903810	C	9.05571e-05
rs1496169	T	8.36869e-05
rs5242	G	-1.60805e-05
rs3781719	A	1.1727e-07
rs10832338	G	6.02799e-05
rs7948017	A	-0.000104836
rs1496162	A	-0.000106112
rs2132466	C	-0.00011664
rs12293178	G	-0.00016971
rs12274061	C	-0.000176847
rs11023409	G	-0.000213753
rs2029877	A	-0.000207594
rs1353447	T	0.000245222
rs4132974	A	-0.000262657
rs10832343	T	-0.000204297
rs7480567	A	-0.000197099
rs4077537	G	-0.000187112
rs10832349	G	-0.000204656
rs10832351	A	-0.000209087
rs10832355	G	-0.000251939
rs1540148	G	0.000266644
rs3812726	A	0.000276413
rs11023424	G	-0.000278011
rs11603873	A	0.000311138
rs1894128	G	-0.000277033
rs12274674	C	-0.000280464
rs1540140	A	0.000279019
rs1945614	T	0.000280624
rs11826004	T	0.000100869
rs872172	T	-0.000183741
rs11023444	C	-0.000179085
rs10832365	G	-0.000203253
rs1894132	G	-0.000134295
rs4492803	T	-9.14862e-05
rs1714365	T	-0.00017906
rs1945625	C	9.68367e-05
rs4757289	T	-0.000187025
rs11023453	T	0.000371858
rs12275748	C	0.000407645
rs17413754	G	0.000174592
rs7104355	T	3.98785e-06
rs10832368	C	0.000494921
rs7109292	A	-0.000467762
rs1792571	T	-0.000135219
rs12275048	A	-3.67446e-05
rs1540157	G	0.00011994
rs4597047	T	-0.000280248
rs1627802	A	0.000128983
rs1627020	A	0.00011202
rs1573542	C	-0.000206754
rs1624731	G	-0.000206272
rs1714359	A	-7.37737e-05
rs1629709	G	-5.07626e-05
rs1792573	G	-7.845e-05
rs1792575	C	-7.86697e-05
rs11023463	A	-0.000152749
rs1108010	C	0.000237427
rs1108011	T	0.000221319
rs1540149	A	-7.9108e-05
rs1540150	T	-7.8838e-05
rs1540151	T	-0.000267337
rs1540153	A	0.000269038
rs1540154	T	-0.000135565
rs1792549	G	-0.000355952
rs16931216	A	-0.000705555
rs1945630	G	-6.2698e-05
rs4757299	A	-2.92804e-05
rs4757301	G	-1.44616e-05
rs939049	A	2.48732e-05
rs11023472	T	1.02888e-05
rs10766216	G	-5.08471e-05
rs16931247	T	-0.00065034
rs10500810	T	-0.000623216
rs6486229	G	-0.000644763
rs1792563	A	-0.000318845
rs1792564	C	-0.000301938
rs1792565	C	-0.000177214
rs11023481	G	0.000377508
rs11023482	G	0.000380671
rs12798114	T	0.000225269
rs2271830	A	0.000222388
rs2271829	T	0.000160917
rs1945618	A	0.00015332
rs4400789	T	0.000142517
rs10500811	T	0.000206964
rs1945623	A	0.000127794
rs1945624	A	0.000134292
rs2156824	T	0.000213989
rs1945602	A	0.000258057
rs10766220	T	0.000166835
rs1945603	A	-0.000120966
rs10500812	G	0.000159759
rs1945607	C	0.00016223
rs10766222	C	6.15889e-05
rs1540138	A	-2.88784e-05
rs1945608	A	-1.62975e-05
rs2350983	G	-2.05724e-05
rs10832384	T	5.31776e-05
rs11023498	G	0.000231023
rs12279544	G	-0.00022316
rs4291658	C	-1.4565e-05
rs4291659	C	3.49144e-06
rs7940545	A	-2.95657e-05
rs4485090	C	0.00050559
rs9651633	T	0.000131347
rs7928484	G	0.000206464
rs11826924	C	0.000193384
rs16931338	T	-0.000401977
rs1320211	C	-7.97829e-05
rs4145786	C	-5.32742e-05
rs16931351	T	-0.000311079
rs7942153	C	-1.59606e-05
rs16931357	C	-0.000301632
rs10832400	C	0.000191376
rs10832401	C	0.000224769
rs11023518	A	-1.11028e-05
rs4313573	G	0.000123657
rs11023519	C	-1.99851e-05
rs4378368	A	0.000260097
rs2350987	C	2.08222e-05
rs10832402	G	0.000101496
rs4506629	T	0.000341852
rs4548599	C	-0.000173653
rs11023529	A	-0.000152404
rs7122103	G	-0.000162427
rs4756805	G	-0.000146732
rs7117265	C	-4.10153e-05
rs11605083	T	-6.74172e-05
rs11023534	C	-5.21785e-05
rs3936095	C	-6.68628e-05
rs7105484	C	4.36807e-05
rs4237705	A	-8.40796e-05
rs11023541	C	0.000180355
rs10832409	G	0.000216586
rs11023546	G	2.5633e-05
rs3925090	A	-0.000105734
rs4757309	C	-0.000105134
rs7932483	G	0.000323306
rs6486241	A	-0.000104008
rs4757312	A	0.000107973
rs7479972	T	0.000339833
rs10766243	A	3.19182e-05
rs7932410	G	-6.31375e-05
rs4500467	A	-0.000252476
rs10766247	T	-0.00018941
rs10832421	A	9.19555e-05
rs4133144	A	0.000120824
rs10741672	T	-0.000221316
rs12278251	T	-0.000102708
rs12290103	A	-0.00016383
rs11023563	T	-8.08033e-05
rs4756808	G	0.000276568
rs7949682	G	0.000187764
rs11023577	A	0.000176458
rs7479920	C	0.000162615
rs10741676	G	0.000169247
rs7936919	C	0.000181144
rs4757326	G	0.000168529
rs7939403	G	0.000215551
rs7939628	G	0.000215477
rs10832444	C	-4.5375e-05
rs10832445	C	4.49824e-05
rs6416166	T	1.15447e-06
rs7938802	C	8.37379e-05
rs10766256	A	8.80875e-05
rs7949952	G	8.33549e-06
rs7950188	G	-6.18289e-05
rs10766261	C	1.38512e-05
rs10832453	G	4.64283e-05
rs10832454	T	4.69781e-05
rs7106594	T	1.47628e-05
rs6486251	T	5.10461e-05
rs12290607	T	9.90314e-05
rs7120823	A	5.98096e-05
rs12270000	A	3.06053e-05
rs11023603	C	5.88045e-05
rs10832464	T	-2.87318e-05
rs7113468	T	3.96393e-05
rs2351096	T	0.000309814
rs10832471	C	1.29016e-05
rs4338491	T	5.22686e-06
rs2351097	C	-9.17353e-06
rs7119351	A	1.81969e-05
rs10741679	T	1.60643e-05
rs11023633	G	-1.23797e-05
rs2882570	C	-8.49107e-05
rs11023635	G	-6.32737e-05
rs2351046	T	2.11603e-05
rs2351050	C	-5.06351e-06
rs4757337	C	7.11463e-07
rs10832475	G	-4.40209e-06
rs11023639	T	-5.26611e-08
rs2351054	C	6.29106e-07
rs2351058	G	-9.17316e-06
rs1880393	A	-3.65757e-05
rs1986627	T	0.000215282
rs10832481	A	-4.17228e-05
rs7117096	G	-2.23704e-05
rs7103393	A	-4.04646e-05
rs7111186	T	0.000187171
rs11023648	C	6.22747e-05
rs729417	G	6.54686e-05
rs729418	C	6.61047e-05
rs10832482	T	1.91361e-05
rs16931632	A	2.48666e-05
rs12788084	A	5.82569e-05
rs17439299	A	5.06502e-05
rs2351059	T	4.32403e-05
rs1552304	T	1.52971e-05
rs7927948	G	-0.00011884
rs1573997	G	0.000303723
rs7924800	T	1.18738e-05
rs4756817	A	0.000111059
rs7107683	C	0.000454316
rs931282	G	-2.56987e-05
rs10832491	C	-2.85269e-05
rs11023662	G	-4.88555e-05
rs12578054	C	-4.98502e-05
rs10832492	C	-4.98765e-05
rs4756818	G	1.16911e-05
rs4757346	A	-5.19167e-05
rs4757347	T	-2.44942e-05
rs11023674	C	-0.00010849
rs1872285	G	-0.000106242
rs7932838	A	0.00104976
rs991504	T	0.000966141
rs1484438	A	0.000909451
rs7943358	T	-0.000257142
rs7128738	T	-0.000169788
rs1484425	A	-0.000264019
rs7117858	G	-0.000163793
rs12226164	G	-7.54112e-05
rs11023685	A	-8.52479e-05
rs7108738	T	5.9032e-06
rs747784	G	-0.000269283
rs747783	G	-9.14615e-05
rs4757353	C	-0.000169604
rs11602521	T	-4.77233e-05
rs1484443	C	-2.85777e-05
rs12365254	T	-2.60702e-05
rs7942222	T	-1.75734e-05
rs16931831	C	1.92732e-05
rs1994214	C	-6.6143e-05
rs11827785	T	0.000175609
rs7935478	C	-4.43742e-05
rs12806901	T	-0.000240696
rs2054733	G	-1.86526e-05
rs7130751	C	-2.02673e-05
rs1011824	C	4.86887e-05
rs11023692	G	2.29658e-05
rs9666336	A	0.000187534
rs16931894	C	0.000254817
rs10832508	C	-4.73165e-05
rs1484444	C	0.000119886
rs11023694	G	5.24292e-05
rs7129609	A	3.49672e-05
rs11023698	C	-8.86024e-05
rs11023700	A	6.72032e-06
rs11023702	G	-1.24201e-05
rs1484439	C	0.000126339
rs961776	G	0.000413368
rs7128920	C	-0.000389519
rs1484436	A	0.000120957
rs1601251	A	0.00041843
rs1882133	G	0.000253094
rs7129677	A	0.000137285
rs11023714	C	-0.000106739
rs4757360	C	-0.000144735
rs4265560	C	0.000122417
rs1075749	T	0.000142857
rs1484432	G	0.000149418
rs1484433	G	3.49695e-05
rs11600427	T	6.51214e-05
rs10832517	C	0.000321492
rs4757364	C	5.67413e-05
rs10832519	T	0.000194323
rs12798618	G	0.000209739
rs7103208	T	-0.000687897
rs7103463	T	-0.000691936
rs11023721	C	0.000261596
rs923031	C	0.000189596
rs11023723	T	-0.00067152
rs326689	C	-0.000117322
rs326686	G	-0.000224841
rs11023727	C	0.00023396
rs1440716	G	0.000407663
rs1837607	T	-0.000224167
rs2593586	T	-0.000207348
rs7934151	C	-0.000169279
rs1837606	T	-0.000177073
rs2615043	C	-2.57483e-06
rs1920667	T	9.37659e-06
rs1440709	G	9.42883e-05
rs1440708	T	1.78802e-05
rs1543832	A	9.59366e-05
rs1920672	T	0.000109176
rs12272146	C	-9.37576e-07
rs7109948	A	-0.000413532
rs11023741	T	-0.000293616
rs12576777	C	0.000127905
rs10832525	T	-3.14862e-05
rs11023747	C	-0.000118138
rs11828021	G	-0.000869197
rs874189	G	0.000171903
rs894007	G	0.000306796
rs2033927	A	0.000324672
rs12281263	A	-0.000929657
rs11823900	A	-0.000949436
rs1440718	T	0.000113158
rs2582321	G	0.000249527
rs11822525	G	-0.000924726
rs12364139	T	-0.000187261
rs1440707	A	-0.000183565
rs11023754	G	0.000175219
rs982988	T	-0.00018532
rs2196961	C	0.000180653
rs10766290	A	-0.000179548
rs11023757	T	-8.69893e-05
rs12290232	G	-8.38576e-05
rs10734237	A	0.000158969
rs12287547	G	-0.000189106
rs12289250	C	-9.58074e-05
rs1440704	G	0.000311778
rs12270765	G	-0.000222085
rs2615027	G	0.000295405
rs2008923	C	0.00029803
rs2582307	C	-7.06186e-05
rs11023769	T	-0.000168371
rs11023771	A	-0.000139776
rs11023772	T	-0.000148418
rs10832529	A	-0.000234427
rs11023779	C	-0.000108976
rs10458876	C	-0.00013506
rs878625	G	-0.000182007
rs10458877	C	-0.000174929
rs11023787	C	-7.88976e-05
rs1866822	A	6.53562e-05
rs16932353	C	-0.000184782
rs1371917	A	4.71197e-05
rs1065024	A	2.87369e-05
rs4756842	A	7.47966e-05
rs10832539	A	7.40797e-05
rs10832542	T	7.29674e-05
rs16932416	A	-0.000328593
rs7942659	T	-0.000337263
rs4478958	C	-0.000323418
rs16932458	G	-0.000379205
rs11023830	C	-0.000201093
rs10500822	G	-0.000480332
rs4279976	C	-0.000280251
rs12577495	T	-0.000337706
rs2014828	C	6.11403e-05
rs4617548	A	4.95387e-05
rs10500825	C	-0.000534548
rs16932580	A	-0.000550587
rs16932585	A	-0.000605543
rs9651573	G	5.8065e-05
rs16932620	A	-0.000515437
rs1455101	G	-0.000509517
rs12360975	C	-0.000342017
rs16932670	T	-0.000445927
rs11023860	G	-9.1364e-05
rs16924862	A	-0.000604288
rs7118395	G	-9.27726e-05
rs7108091	T	-8.87058e-05
rs1455104	T	-8.98451e-05
rs1455111	C	-9.51937e-05
rs3903292	A	-8.30896e-05
rs1455115	G	-8.3836e-05
rs1356647	C	-8.88484e-05
rs7125634	C	-5.69791e-05
rs12420519	G	0.000333655
rs10500828	G	0.000353451
rs10766303	T	-0.000332452
rs10832565	G	0.000330428
rs10832567	A	0.000339607
rs2351959	T	2.85811e-05
rs1401454	C	0.000340647
rs17539593	C	1.6423e-05
rs10832571	C	2.6965e-05
rs1837096	C	7.12595e-06
rs11023888	T	-4.47333e-05
rs1595373	G	-1.24886e-05
rs10832573	T	2.62036e-05
rs11023890	T	-2.03052e-05
rs3985603	A	-1.44775e-05
rs10766314	C	-1.27805e-05
rs2164785	T	-1.31583e-05
rs962095	A	-1.0469e-05
rs1347677	C	2.67378e-06
rs10832584	C	-9.48615e-06
rs1156725	C	-2.49605e-05
rs12800659	T	3.38337e-05
rs10832589	C	9.60144e-05
rs11023905	T	2.90547e-05
rs12225830	T	9.2239e-05
rs11023907	G	2.20728e-05
rs10219384	C	-0.000224399
rs297367	T	-0.000209503
rs297366	T	-0.000224964
rs190929	A	-0.000233564
rs297361	A	-0.000202898
rs931774	T	0.000253508
rs297360	G	-5.92356e-05
rs1393923	A	4.38591e-05
rs10832593	T	-0.000234112
rs12801635	T	8.50975e-05
rs297347	A	1.19188e-06
rs297346	A	-0.000184763
rs1437635	C	0.000238337
rs2014408	C	8.82748e-05
rs297342	T	-0.000232867
rs7127006	G	0.000183751
rs297324	G	0.00014645
rs297325	T	-0.000284337
rs17554301	C	-0.000166461
rs4756846	T	-0.000178177
rs297339	T	7.17996e-05
rs11603071	T	0.000314384
rs1847314	A	-9.77587e-06
rs1847315	G	0.000295954
rs1018143	G	0.000177049
rs2174162	C	0.00015864
rs7946119	T	0.000327114
rs2174163	C	-0.000149973
rs17463551	C	-0.000312802
rs11820804	A	-5.43636e-05
rs4757398	C	-0.00021384
rs2174164	A	-0.000212869
rs17470624	C	-0.00020741
rs16933090	C	-0.00025812
rs10741698	A	-0.000214142
rs10832607	C	-0.000211897
rs10500830	G	-0.000152169
rs1354329	G	-4.32333e-05
rs7118874	T	8.17733e-05
rs7950287	C	0.000384577
rs10832613	C	7.79436e-05
rs10832614	G	7.47299e-05
rs12787015	T	0.000410075
rs7937011	G	0.000125317
rs10832616	G	-0.000173646
rs7109165	G	0.00039293
rs12786367	T	0.000374515
rs10766327	T	-0.000202522
rs10832627	A	9.31001e-05
rs4491181	A	-0.000182485
rs7924783	G	8.65845e-05
rs12802656	A	0.000189219
rs12799418	C	0.000202039
rs11023974	C	-4.19501e-05
rs7925641	T	5.01289e-05
rs7129286	A	6.66471e-05
rs10832642	G	5.44838e-05
rs11023983	A	0.000207021
rs4132991	G	-0.000230332
rs10832644	G	-0.000212056
rs4603269	C	5.39012e-05
rs4593976	G	-5.95342e-05
rs12800576	C	0.000548915
rs12576360	A	4.48661e-05
rs4757417	T	-0.00013654
rs4237714	T	-0.000235969
rs11023992	A	-6.66792e-05
rs9988855	T	4.97174e-05
rs6486303	C	6.25628e-05
rs4756856	T	-0.000124978
rs4756857	G	-0.000164284
rs10832659	T	4.23778e-05
rs7111945	G	3.97805e-05
rs10832664	A	-0.000278751
rs11024008	C	-0.000111083
rs7481887	A	-0.000119055
rs4756858	A	-0.000264454
rs7125262	C	-0.000517392
rs7128484	G	-0.000494321
rs7111016	G	6.13964e-05
rs11024015	G	-0.000277491
rs1995343	G	-0.000533213
rs11024029	A	-0.000261394
rs10734249	G	-0.000533168
rs6677	T	-0.000134953
rs7110136	C	-0.000507914
rs10741709	C	2.2953e-05
rs7127877	T	4.97028e-05
rs10832678	A	4.88594e-05
rs4757431	C	-0.000326605
rs4757432	T	-0.00044704
rs11024039	T	-0.000289835
rs217769	C	-0.000231689
rs217765	G	9.16825e-05
rs217763	T	9.20348e-05
rs217762	T	-0.000112547
rs217760	C	-9.79834e-05
rs217756	G	-0.000105822
rs12577561	C	0.000352661
rs1557875	G	-0.000308828
rs172619	A	0.000116342
rs217750	G	-0.00036664
rs440212	A	-8.8795e-05
rs390974	G	-9.50752e-05
rs420975	T	-9.55666e-05
rs401820	A	-8.57394e-05
rs740624	C	-0.000180826
rs400085	C	-7.03301e-05
rs433225	G	-8.40629e-05
rs371905	C	-8.07339e-05
rs10766352	C	-0.000172883
rs12222901	G	-0.000118
rs383623	C	-0.000231076
rs10832693	T	-0.000718445
rs367992	C	-0.000239667
rs369457	C	-9.11146e-05
rs452745	A	-9.14814e-05
rs11024054	C	-0.000127153
rs376456	T	-0.000244684
rs387729	T	-0.00026236
rs4756872	T	-2.05671e-05
rs366590	G	-0.000277127
rs417406	C	-0.000100448
rs418113	C	-0.000999937
rs389967	G	-0.000125639
rs409354	G	-8.66092e-05
rs366052	C	-0.000159185
rs11024058	C	-3.90963e-05
rs445205	C	-0.000110654
rs432046	C	-9.37594e-05
rs11024061	C	-3.54759e-05
rs376152	C	-0.000546902
rs12802357	C	-0.000869299
rs382734	C	-0.000159731
rs415300	G	-0.000169519
rs41515852	C	-0.000504793
rs370161	A	-0.000218926
rs11024066	C	-9.93846e-05
rs448671	T	-7.09378e-05
rs4757441	C	-2.97104e-05
rs12785711	C	-0.00100893
rs378755	A	-0.000190628
rs11824348	C	-0.000885516
rs11601588	C	-0.000101879
rs11024074	T	-0.00020429
rs16933675	A	-2.07355e-05
rs12708338	T	-0.000262683
rs10832696	T	-0.000128172
rs177545	G	-0.000764781
rs991606	A	0.000211361
rs16933680	C	1.46262e-05
rs17699635	C	-0.000803187
rs7394448	G	-0.000106411
rs6486322	T	-8.81273e-05
rs7943517	T	-4.96914e-05
rs16933684	A	-6.61757e-06
rs7117795	A	-7.15167e-05
rs4757447	A	6.27068e-05
rs7104003	A	0.000101247
rs4756875	A	8.1354e-05
rs177563	C	3.3903e-05
rs4757449	A	5.1756e-05
rs4756876	C	4.88855e-05
rs10832704	C	5.79041e-05
rs4756878	G	-6.08187e-05
rs10766361	C	5.84447e-05
rs7121911	G	-6.10645e-05
rs17773381	A	7.42687e-05
rs4757454	T	7.61529e-06
rs4757457	C	1.55052e-05
rs7396552	G	-1.31674e-05
rs7130301	C	4.217e-05
rs4757462	G	0.000523979
rs4757463	G	3.14878e-05
rs3927931	T	0.000517777
rs2353369	A	-2.93321e-05
rs11024102	T	0.000113665
rs10832709	C	-3.2123e-05
rs7116064	T	-0.000131498
rs4141194	C	9.27193e-05
rs10832710	T	-3.69011e-05
rs4757473	G	6.16966e-06
rs973323	T	3.7163e-05
rs6486334	T	-9.20718e-08
rs6486335	T	3.37226e-05
rs10832713	T	6.98506e-05
rs7940499	T	7.12456e-05
rs1468489	T	5.37426e-05
rs4757484	G	0.000136344
rs10741719	G	0.000117071
rs10741720	T	0.000122329
rs10734250	G	0.000142448
rs7947297	C	0.000110026
rs7933984	A	0.000121225
rs4757489	T	0.000122424
rs4757490	T	0.00012405
rs11024115	T	-0.000378316
rs7930058	C	0.000141203
rs7938820	A	0.000129671
rs17472886	G	0.000147034
rs7107283	C	0.000148798
rs16924899	T	7.02491e-05
rs11024148	A	0.000144729
rs16933823	G	5.06894e-05
rs17560341	G	0.000188103
rs10832733	A	8.37048e-05
rs16933829	T	-0.000659683
rs11604561	T	-0.000161583
rs11024158	G	-8.90416e-05
rs2052188	C	-9.44555e-05
rs11024159	A	-7.61547e-05
rs16933837	A	-0.000634025
rs3950680	G	0.000215642
rs2040859	T	-7.15198e-05
rs11603765	T	-0.000117152
rs4356203	A	-5.26745e-05
rs17561348	T	0.000210602
rs7123301	C	-9.97602e-05
rs7946010	G	-0.000113245
rs1471980	C	-0.000129811
rs214905	T	-0.000216709
rs214940	C	-7.2225e-05
rs214936	A	-7.88924e-05
rs11826763	T	-0.000663448
rs214933	C	0.000199946
rs6486354	T	8.04303e-05
rs527810	A	7.49823e-05
rs621246	G	8.54436e-05
rs644419	T	0.000201924
rs11604470	T	-0.000294379
rs677540	A	8.09408e-05
rs11607974	G	-0.000281069
rs7108861	G	0.00022024
rs10832753	T	8.19616e-05
rs214091	A	0.000146763
rs214082	T	0.000126582
rs214076	T	0.000138902
rs214075	G	0.000146133
rs7127347	T	6.786e-05
rs12419530	T	-0.000321056
rs10832767	A	-0.000178124
rs2354867	T	-3.8798e-05
rs16933984	T	5.73652e-05
rs2214285	C	0.000201273
rs7110037	T	4.8431e-05
rs10766390	G	-5.71382e-05
rs12791318	A	6.32034e-05
rs10832781	G	-5.75223e-05
rs1557765	T	-9.82277e-06
rs10766393	G	-0.000182447
rs10832785	C	-0.000129483
rs1002227	C	-0.000191281
rs1002226	C	-1.34655e-05
rs4757512	T	0.000141867
rs2285676	A	-0.000152354
rs5215	C	-3.21758e-05
rs886288	A	-0.00015336
rs2074314	C	-8.22712e-05
rs11024273	G	-0.000253216
rs8192690	C	0.000314371
rs8192691	C	2.01192e-05
rs739689	A	0.000130143
rs757110	C	-1.43009e-05
rs12293803	G	1.9705e-05
rs4148641	G	7.22773e-05
rs2074312	G	-0.000219988
rs12422139	C	3.08618e-05
rs7926934	A	-6.69851e-05
rs2074309	G	6.68068e-05
rs4148626	A	6.75829e-05
rs12293228	C	-8.10883e-05
rs2074315	A	-3.29255e-05
rs2299640	A	-0.000256228
rs4148618	C	-0.000147038
rs4148617	G	-0.000161338
rs7108578	T	-0.000210405
rs7119439	G	-0.000211264
rs16934136	C	-5.12352e-05
rs2237982	C	5.6113e-05
rs2237981	T	3.00847e-05
rs2237979	T	4.28395e-05
rs757109	G	3.36127e-06
rs7117162	A	5.33486e-06
rs2040653	A	-7.61177e-06
rs11821723	T	-5.6819e-06
rs7950189	T	0.000113102
rs4459286	T	-5.46874e-05
rs722341	G	0.000405577
rs2073586	G	3.20168e-06
rs2073585	G	-2.98806e-05
rs2237976	T	-0.000102397
rs7111475	C	-0.000418114
rs2237967	T	0.000161406
rs2237966	A	-2.50366e-05
rs2283254	G	-6.0267e-05
rs1048099	A	0.000153019
rs1076204	A	2.45901e-05
rs11606229	T	2.63214e-05
rs4757527	A	4.83922e-05
rs4757530	G	3.10355e-05
rs7129639	C	-9.71838e-05
rs6486374	G	-0.000261802
rs6486377	A	-0.000262236
rs12576915	G	0.000252
rs917276	C	-0.00013888
rs4756896	G	-0.000220963
rs2355020	A	-0.000242371
rs7108947	T	-0.000194165
rs2072231	A	0.000232223
rs2072233	C	0.000247759
rs878208	C	0.000493445
rs12270644	C	0.000304352
rs17703528	G	0.000660444
rs2073584	A	0.000488208
rs1119618	G	0.000616344
rs7129919	G	0.000610731
rs1006099	C	0.00032245
rs2237965	G	5.27044e-05
rs1076311	G	-0.00016997
rs2190453	G	-0.000165641
rs2190454	G	6.42997e-05
rs7107406	A	0.000635947
rs16934329	G	0.000550832
rs3765644	C	-0.000168879
rs7119876	A	0.000537445
rs963401	A	5.85593e-05
rs2237960	G	-8.5255e-06
rs2240485	G	6.19171e-05
rs7128086	T	-3.7628e-05
rs16770	C	-3.02678e-05
rs12793661	T	0.000372181
rs11024318	C	0.000571705
rs12275068	G	0.000219672
rs2355021	T	0.000258451
rs2108333	T	0.000222938
rs2041027	G	8.47106e-05
rs12287965	C	3.77342e-05
rs878545	C	0.000235948
rs2237959	A	7.77101e-05
rs2237956	G	8.62956e-05
rs972676	G	0.00017888
rs7102246	T	0.000154024
rs7113935	C	0.000128045
rs7106302	T	0.000149262
rs4756899	G	0.000553347
rs4757547	T	0.000108696
rs7112749	C	-0.000335536
rs10832802	C	-6.34198e-05
rs7106548	T	-6.36061e-05
rs740324	A	-0.000276685
rs4757548	G	8.74823e-06
rs7104990	C	-2.04914e-05
rs10832804	T	-1.66732e-05
rs7949484	G	-0.000271235
rs7949599	G	-0.000202834
rs7118838	A	-0.000206923
rs11024327	G	7.86829e-05
rs10832814	T	6.71643e-05
rs7924620	G	7.84149e-05
rs7106021	G	3.84595e-05
rs11024330	T	5.12669e-05
rs7116393	A	2.45583e-05
rs10832816	C	5.15969e-05
rs720459	C	2.39612e-05
rs720460	T	6.50736e-05
rs734640	A	5.2112e-05
rs11024332	G	-9.23012e-06
rs11024333	G	-1.91016e-05
rs875696	C	-0.00020272
rs7936484	C	-1.54308e-05
rs7126777	C	-5.98874e-05
rs757984	T	-2.19224e-05
rs7129066	G	8.17205e-05
rs11024337	A	-0.000103087
rs7107432	C	-8.2727e-05
rs740318	C	-1.39109e-05
rs11024342	G	-0.000219048
rs2058003	A	9.24245e-05
rs11024349	A	0.000104647
rs11024350	C	-9.54334e-05
rs10832820	C	-7.16529e-05
rs740320	T	0.000141728
rs10832821	C	0.000166151
rs16934571	A	0.000323378
rs17558336	C	0.000384949
rs3935159	T	-5.75943e-05
rs7101815	T	0.000119839
rs12575678	T	0.000433706
rs7483847	T	0.000131006
rs10766416	C	0.000107907
rs3858493	G	0.000119157
rs6486387	G	0.000336384
rs12420653	T	0.000402115
rs4756908	G	0.000268643
rs4756911	C	0.000462321
rs4757571	A	-2.64396e-05
rs7109072	A	2.7804e-05
rs7101870	C	-3.45297e-05
rs4757573	T	-5.49201e-05
rs4757574	A	-5.37392e-05
rs4756914	T	-6.36562e-05
rs7951471	G	0.000119741
rs2734554	G	0.000484324
rs2249104	C	0.000468992
rs3911833	C	1.05861e-05
rs7107526	C	2.45462e-05
rs7481438	G	0.000146844
rs7124411	G	0.000220547
rs7946133	T	-5.96395e-05
rs999420	C	0.000159535
rs1236207	G	4.39252e-05
rs10788	C	5.20124e-05
rs1528	T	6.624e-05
rs4757589	T	0.000303942
rs11024400	G	3.55572e-05
rs2299634	G	0.000353813
rs4756919	G	0.000367452
rs2237950	G	0.000275432
rs2237948	G	0.000264411
rs718439	G	0.000245947
rs6486399	T	0.000246517
rs7929668	T	0.00024478
rs16934735	A	5.41855e-05
rs1029499	C	1.85906e-05
rs1015445	T	0.000209907
rs2237939	C	4.53868e-05
rs2023902	A	3.12164e-05
rs512819	A	0.000328924
rs2237929	A	0.000449868
rs501996	T	-0.00038842
rs7119188	C	0.000161039
rs509688	A	-0.000384494
rs11024428	A	0.000315718
rs542350	T	-0.000276151
rs529191	A	-0.00030466
rs739916	T	-4.81552e-05
rs4141243	A	-6.28391e-05
rs2283240	T	0.000147681
rs11024433	G	7.35041e-05
rs11603299	C	-3.98804e-05
rs440234	A	-0.000415493
rs17793542	G	-5.13941e-05
rs1468291	T	-7.09911e-05
rs4757605	T	0.00032692
rs2237917	T	-5.69049e-05
rs3993323	G	0.000423458
rs12277387	A	0.000167111
rs95807	A	-0.000397253
rs2299628	A	-6.47096e-05
rs2237914	T	-8.04531e-05
rs2283238	T	0.000133711
rs211146	C	5.97947e-05
rs211096	G	9.77256e-05
rs211141	G	9.43738e-05
rs2237909	T	-6.51567e-05
rs623143	T	-0.000383172
rs2283233	A	-6.28203e-05
rs211130	C	-0.000136777
rs10832871	C	5.68857e-05
rs172424	T	-0.000136001
rs211134	C	-0.000376145
rs211135	C	-0.000121766
rs6486402	G	-0.000466515
rs12292915	C	0.000154031
rs7933505	G	-0.000100235
rs211102	A	0.000452039
rs1800532	G	-0.000102352
rs10488683	C	0.00019359
rs211105	T	6.74775e-05
rs17794760	G	0.000435095
rs172423	T	8.94165e-05
rs11024449	C	5.76219e-05
rs211107	C	-5.00776e-05
rs10832876	T	6.43703e-05
rs684302	C	-3.24323e-05
rs591556	T	0.000490947
rs7130929	C	0.000273623
rs1079785	C	0.000256162
rs10444225	A	0.000247368
rs11024460	C	0.000122361
rs7939791	G	0.000261967
rs10500831	C	7.56026e-05
rs3741199	T	0.000230275
rs7120998	C	0.000357942
rs7942794	C	7.01658e-05
rs12364327	T	6.81132e-05
rs964834	A	0.000233608
rs7131255	A	7.33504e-05
rs7937884	C	0.000285331
rs7937049	G	0.000283424
rs17474534	T	0.000282556
rs4757615	C	0.000305869
rs4756930	G	0.000244836
rs11024482	T	7.13708e-05
rs11024485	G	5.94139e-05
rs7119063	C	0.000232833
rs2468782	G	-0.000391089
rs2468849	C	-0.000457096
rs4052539	C	-2.03174e-05
rs4619132	T	0.000370734
rs1975777	T	-9.28766e-05
rs12291017	T	0.000400493
rs4274188	A	-4.9243e-05
rs4256954	A	-0.000125923
rs1378607	A	3.81962e-05
rs1378608	A	3.76573e-05
rs12271808	G	0.00012282
rs2403250	G	-0.000108173
rs2253938	C	3.13876e-05
rs2445199	A	3.32555e-05
rs17567204	C	-0.000147153
rs2445205	C	3.32043e-05
rs2445206	T	3.87852e-05
rs11024502	G	-2.58141e-05
rs2860278	T	4.46172e-05
rs1968732	T	2.88619e-05
rs1968730	A	4.16874e-05
rs1531104	C	4.59814e-05
rs11024532	C	-0.00010136
rs12791462	T	-0.000145376
rs2468772	A	0.000110155
rs2445192	G	-0.000278384
rs11024539	T	-0.000128229
rs4417246	A	-9.4098e-05
rs2445149	T	8.57422e-05
rs11024549	T	-0.000108584
rs2468812	T	-0.000260387
rs2468811	T	-0.000247851
rs2460820	G	-0.000248964
rs2445223	T	-0.000250768
rs11824673	A	0.000825093
rs2460821	A	-2.71994e-05
rs2460823	G	-0.000243118
rs2251440	T	-0.000250034
rs11024557	G	-0.000136067
rs2468779	C	-3.41937e-05
rs2445227	C	-0.000232808
rs2468856	T	-6.70091e-05
rs2460827	C	-0.00138659
rs17568931	G	0.00042272
rs2445176	A	-9.59783e-05
rs2956632	G	-0.0013513
rs11024574	T	-0.000115863
rs2168363	T	-4.72116e-05
rs10832908	G	-4.60636e-05
rs2445174	C	-0.00132653
rs12282742	C	0.000140336
rs7950019	G	0.00013142
rs7112278	C	0.00012802
rs874957	A	-1.46695e-05
rs11024600	T	-1.49099e-05
rs2049129	T	-7.59298e-05
rs11024603	G	-5.56714e-05
rs1520884	A	5.24269e-05
rs11024605	T	-0.000308831
rs4757638	G	0.000187113
rs2124373	T	-0.000309161
rs11024607	G	-0.000299269
rs7128017	G	-0.000300755
rs7128146	G	-0.000304436
rs2403254	C	0.000135656
rs7122032	T	-0.000324818
rs3781944	A	-0.000327109
rs12224608	C	-0.000326913
rs10832918	G	0.000208829
rs11024621	T	-0.00024624
rs1122938	T	0.000407823
rs10741741	T	7.39453e-05
rs4150530	G	-0.000282889
rs3802967	T	0.000133379
rs4150548	C	0.000400562
rs4150575	C	4.10706e-05
rs4150579	A	2.23643e-05
rs4150581	A	0.00016376
rs4150592	T	-0.000546933
rs4150606	C	0.000197278
rs4150622	A	5.09594e-05
rs11024625	A	-0.000339509
rs4150650	G	2.94852e-05
rs7103375	G	-5.79245e-05
rs4150661	C	2.77089e-05
rs4150673	T	1.5032e-05
rs12575499	T	0.000351546
rs4757642	A	-0.000343617
rs12275692	C	0.000135791
rs7946331	G	4.82368e-05
rs11024636	C	6.03584e-05
rs7129689	C	6.47696e-05
rs2403278	G	7.30061e-05
rs2403279	A	-7.09882e-05
rs4274186	C	-3.38958e-05
rs1830426	C	-4.85622e-05
rs2896526	A	-0.000191352
rs12274651	C	4.91175e-06
rs1881716	T	-4.01884e-05
rs6486425	T	-5.88659e-05
rs3781641	A	-5.85722e-05
rs3758681	A	7.53389e-05
rs3758682	T	-5.6713e-05
rs3740713	A	-0.000155116
rs35593189	G	-0.000113046
rs12420014	T	-0.000483856
rs2291751	A	3.38882e-09
rs2291753	A	0.000162715
rs2279900	C	4.96815e-05
rs3781640	A	-8.84995e-06
rs2279902	G	-1.18487e-05
rs17492613	T	0.000157109
rs11024677	C	-8.97281e-06
rs6486430	A	-0.000113285
rs16935476	C	9.90742e-05
rs16935479	C	-0.000407094
rs2132302	A	-7.00138e-05
rs11024688	T	-8.97898e-05
rs3925781	G	0.000128949
rs2658547	A	5.2649e-06
rs10500836	G	0.000133046
rs10832939	T	0.000154533
rs12577132	C	0.000163123
rs12574333	G	4.29524e-05
rs6486431	A	0.00016405
rs12222154	T	-8.12206e-06
rs6486434	A	9.68836e-05
rs11024706	C	3.72291e-05
rs2271079	C	2.27103e-05
rs10832941	G	-0.00013857
rs7107057	T	0.000107706
rs12418726	A	5.46249e-05
rs11024717	A	-9.35884e-05
rs11024719	G	-0.000342922
rs10500835	T	2.47915e-07
rs7950602	G	6.16349e-05
rs17579600	T	3.9953e-05
rs7942526	A	0.000308105
rs10128711	T	0.000197131
rs16935599	C	-0.000106771
rs10500833	T	-0.000366884
rs10832956	T	0.00021764
rs11024739	C	0.000207163
rs12289703	G	-0.000504751
rs10832962	C	0.00019454
rs872872	C	0.000494232
rs872873	A	0.000414727
rs12295403	C	0.000155965
rs12789252	G	0.000193943
rs11024757	G	-0.000512171
rs11024765	T	9.74895e-05
rs1867877	T	0.000327743
rs4537730	A	0.000344272
rs10741752	G	0.000514783
rs7106673	G	0.000553271
rs7125943	T	0.000549735
rs4341511	C	0.000521916
rs4424652	C	0.000530625
rs4261259	C	0.000529855
rs10766494	C	0.000538818
rs10766496	A	0.000527408
rs4264133	T	0.000475426
rs4561190	A	0.000426672
rs1550870	C	8.47161e-05
rs751002	T	-0.000187114
rs1867876	C	-1.80422e-05
rs921082	T	0.000203979
rs4757710	A	-0.000210997
rs4757711	T	-0.000201739
rs11024782	T	-0.000207287
rs1106865	G	-0.00018406
rs11024786	C	-0.00017942
rs1867875	G	0.000167352
rs7106657	A	-0.000196095
rs4076109	C	0.000772274
rs4075663	G	-0.00018833
rs4073915	G	-8.63507e-05
rs12792107	C	-2.4025e-05
rs4265582	T	7.91803e-05
rs4757718	A	0.000101375
rs10832986	T	-0.000152867
rs7950455	C	0.000229203
rs7129128	C	-0.000254926
rs4341512	A	4.37537e-05
rs11499732	T	5.8163e-05
rs4414194	C	9.2104e-05
rs4643051	A	3.76963e-05
rs7931749	C	0.000322552
rs6483541	A	-7.99884e-05
rs4469870	G	-0.000162226
rs11024835	A	-0.000107529
rs4612780	G	-3.70913e-05
rs6483543	G	-0.000139424
rs7944558	A	-0.00025592
rs11024850	G	0.000367958
rs10833015	T	0.000386461
rs11024865	C	-0.000230689
rs7934003	A	-0.000235597
rs1384647	T	0.000236845
rs11024884	A	-0.000308343
rs1842921	G	-0.000222269
rs1973234	T	-0.000214336
rs10833023	C	-0.000229376
rs34511122	T	-0.0001994
rs11024922	G	0.000141298
rs1842920	C	0.000123645
rs1872022	G	0.000120876
rs1988530	C	-0.000151461
rs7946550	G	-0.000222015
rs7946666	G	-0.000222868
rs7116303	A	0.000122795
rs6483561	T	0.000103035
rs7104444	A	-0.00025277
rs2170655	C	9.47789e-05
rs10833036	C	9.62884e-05
rs7114488	A	-8.6162e-05
rs1483103	C	0.000101396
rs7118407	C	-0.000259303
rs7121852	C	9.6672e-05
rs11024951	G	-0.000229752
rs7125673	G	-0.000268944
rs11024957	T	-0.000270121
rs11024958	G	0.000259577
rs6483573	C	-0.000230713
rs7109068	G	-7.97853e-05
rs11024968	T	-0.000285246
rs7126062	C	0.000372394
rs7126313	A	0.00036434
rs11024969	A	-0.000243334
rs11024970	T	-0.000243615
rs10833050	T	0.000364796
rs7120561	T	0.000361063
rs7104554	A	0.000289102
rs7121239	T	-0.000259039
rs1503504	G	0.000344244
rs7116312	A	0.000299933
rs10833052	G	2.11681e-05
rs905553	A	0.000105496
rs1503502	C	-2.02744e-05
rs12222200	T	3.6545e-06
rs10833053	G	2.67105e-05
rs11024975	A	-0.000102539
rs878256	A	-0.000106683
rs16936091	A	-0.000620023
rs10766527	G	0.000577707
rs16936105	G	-0.000545033
rs11024979	C	-0.000542312
rs12223197	G	-0.000537222
rs16936115	T	-0.000450938
rs4756987	A	-0.000290328
rs4756988	T	-0.000285569
rs11024990	C	-0.000110497
rs2089051	G	-0.000323934
rs11025001	T	-0.000670011
rs9299952	G	-0.00013112
rs4757753	T	-0.000654352
rs1962511	C	-0.000635124
rs11025004	T	-0.000124362
rs10833061	G	-0.000306271
rs10833062	C	-0.000308561
rs7945127	G	0.00041159
rs11608243	A	-0.000203331
rs4267049	A	-0.00063424
rs11025018	C	-0.000181601
rs11025021	T	0.000373895
rs11025022	T	2.80369e-05
rs11025026	G	-0.000280582
rs10833064	G	-0.000328701
rs7930821	C	5.04868e-05
rs10741761	A	-0.000280839
rs7129212	C	-0.000304062
rs11025033	C	0.000117892
rs10500842	C	0.000361528
rs2271001	A	-0.000272635
rs1393957	C	-0.000169004
rs11025040	A	0.000157728
rs2242458	A	8.07705e-05
rs17590919	C	3.55269e-05
rs16936270	G	7.45713e-05
rs11823088	A	-0.000528584
rs4757763	A	-0.000211457
rs4757764	G	-0.000528853
rs1503501	A	-0.000294438
rs4757767	G	-0.00042475
rs1991249	A	-0.000420012
rs9888224	C	0.000527297
rs7130460	G	0.000749256
rs13451	C	0.000666292
rs10833071	T	0.000264448
rs12290229	C	-0.00048426
rs7102081	G	-0.000377673
rs1346118	G	-1.52964e-05
rs1346117	G	-3.03325e-05
rs10741763	G	-0.000297433
rs10766534	A	-0.000300846
rs10766536	C	5.97179e-05
rs11025056	A	-2.10663e-05
rs11025057	A	-0.000171826
rs1648233	C	-4.91464e-05
rs7121037	C	0.000182638
rs11025059	G	0.000188327
rs12146588	G	-0.000100391
rs4757773	G	0.00060394
rs11821023	G	0.000147109
rs1863382	T	-2.61762e-05
rs7129281	C	5.31974e-05
rs796968	C	7.80323e-05
rs7128263	A	-4.93496e-05
rs2553970	C	-7.76448e-05
rs7939923	C	-7.36167e-05
rs4237740	T	-7.10296e-05
rs1502987	T	6.81526e-05
rs793263	A	7.57075e-05
rs7102551	C	6.73987e-05
rs1648224	A	-0.000538004
rs1648222	C	-0.000545814
rs1698880	T	-0.000564919
rs1648234	G	-0.000351827
rs17592095	G	0.000526022
rs17500922	C	3.82288e-05
rs12576800	T	0.000619455
rs10734274	C	-7.80606e-05
rs4757788	A	2.92717e-05
rs4757790	T	-0.000365363
rs1393697	C	-7.2801e-05
rs1502978	G	-0.000364848
rs7940014	G	0.000402198
rs10741768	G	-0.000301837
rs7116214	A	2.63883e-05
rs11025102	G	0.000419095
rs1502976	C	0.000412716
rs10766542	G	-0.000310693
rs16936547	T	-5.20578e-05
rs10766543	T	1.04989e-05
rs4756995	C	0.000421482
rs7116545	A	0.000436469
rs7948272	C	-2.69798e-05
rs17592922	C	0.000121328
rs17593306	A	-8.33562e-05
rs4757793	C	-0.000122276
rs10741770	A	-3.74366e-05
rs2702697	A	0.000195914
rs2702695	T	-0.000411788
rs4757794	T	-0.00013486
rs4073508	G	-8.05647e-05
rs2702662	G	5.4579e-05
rs7481399	A	8.07728e-05
rs10833101	A	0.000655196
rs4353249	G	-6.33721e-05
rs7115842	C	-6.49141e-05
rs2729908	G	5.48852e-05
rs10833106	A	-0.000118537
rs2702669	T	3.21837e-05
rs2729909	T	4.50514e-05
rs10833107	G	-0.000341796
rs11025123	C	0.000376957
rs4757807	A	2.42442e-05
rs2729921	T	-3.70179e-05
rs4757808	C	-0.000342709
rs2702736	A	-2.98871e-05
rs11025130	T	0.000363928
rs2702737	C	-0.000146525
rs2702738	C	-3.28687e-05
rs17508740	C	-1.8272e-06
rs2702741	T	-2.73783e-05
rs2729924	G	-2.05152e-05
rs4643053	G	-3.18589e-05
rs2729926	C	-6.61527e-05
rs4474414	G	4.65355e-05
rs10766556	A	-0.000365223
rs11025133	G	-0.000739101
rs11025134	G	0.000293332
rs4757809	A	-0.00027698
rs11828197	A	0.000107808
rs2702648	C	0.000322724
rs10766558	C	-0.000346322
rs10766559	G	-0.00034787
rs10766560	T	8.31939e-05
rs11025138	T	0.000262856
rs2046575	T	0.000271525
rs2632017	G	-1.92947e-05
rs1872805	T	-3.11124e-05
rs17594372	G	-0.000129638
rs728970	G	-0.000184405
rs10833115	G	-0.000169494
rs11025141	G	8.86883e-05
rs4757001	G	4.50749e-05
rs2200568	G	3.54125e-05
rs1386450	G	1.25206e-05
rs717015	G	-4.61967e-05
rs10766561	C	7.67755e-05
rs2632040	C	-0.000203836
rs2702633	G	-0.000191869
rs2729878	C	-7.99547e-05
rs1872802	G	-7.63303e-05
rs2729879	A	-0.000185486
rs10833118	A	8.51142e-05
rs11820210	A	-3.4794e-05
rs1565041	C	-9.02064e-05
rs2702725	C	9.87925e-05
rs11025149	G	2.41481e-05
rs2729884	C	7.54041e-05
rs12788566	G	6.01476e-05
rs10833122	G	-6.17602e-06
rs2632020	T	6.6596e-05
rs11025154	T	-0.000115938
rs1032192	T	0.000134709
rs11025158	T	-0.000119345
rs1994406	C	5.27682e-05
rs7103939	T	0.000134374
rs2702656	G	4.53335e-05
rs2403441	C	0.000124572
rs7932250	A	0.000123785
rs12806445	G	-4.15757e-05
rs2632051	T	0.000122201
rs4423163	A	0.000125091
rs16936840	C	-6.88615e-05
rs986656	T	0.000107028
rs4757817	G	-9.17448e-05
rs2729874	G	8.84393e-05
rs1055543	T	-7.78363e-05
rs752275	G	0.000198924
rs2013380	A	0.000181239
rs1843792	C	0.000120508
rs2632057	T	0.000164624
rs2632058	T	0.000121763
rs2632061	T	0.000122929
rs2702692	G	8.79903e-05
rs2702646	T	0.000109894
rs2702628	C	0.000105227
rs2632066	G	0.0001042
rs1906217	A	0.000109882
rs10500854	C	2.46259e-06
rs10500855	A	-0.000274359
rs10833130	T	0.000170395
rs16936952	A	0.000114855
rs11025177	C	9.03701e-05
rs1487190	A	0.000116231
rs7950505	A	0.000164956
rs11025180	C	1.72164e-05
rs10741778	A	4.14321e-05
rs7113653	A	8.73446e-05
rs10734277	G	6.91675e-05
rs1487198	G	0.000324624
rs901569	A	9.61465e-05
rs12789188	A	-0.000161418
rs1487202	T	0.000157641
rs1487204	G	-0.000158018
rs10741780	T	-8.36143e-05
rs7931824	G	0.000191876
rs1987420	C	-0.000129921
rs2216997	G	-3.48581e-05
rs1477529	G	-5.06517e-06
rs4267050	C	-1.97715e-05
rs7931452	C	-0.000172844
rs7113050	A	-0.000107918
rs12295525	C	0.000159429
rs11025215	T	0.000206281
rs7943926	C	0.000189412
rs2016243	G	0.000213555
rs7130790	A	-1.2755e-05
rs10741792	T	1.01251e-06
rs1964321	C	-8.43758e-05
rs1364792	G	-0.00025103
rs723978	C	-0.000278108
rs1425227	T	-0.000199945
rs1820351	T	-0.000246752
rs12365265	T	-6.91532e-05
rs11025234	G	0.000107907
rs7126318	C	0.000212385
rs12223569	G	-0.000137182
rs4757841	A	0.000193615
rs11025237	A	-5.87345e-06
rs10833162	C	-1.21273e-05
rs4757842	C	0.000236688
rs11025239	T	-0.00017493
rs10833163	G	-0.00015809
rs10734284	T	0.000269107
rs10833164	A	-0.000169028
rs10741800	C	0.000279155
rs7119267	A	-0.000362493
rs11025246	T	-0.00037568
rs4757843	A	-0.000326147
rs4757844	A	-0.00031755
rs2004083	T	-0.000475397
rs17602313	C	-0.000335034
rs10833170	A	8.42852e-05
rs7931362	T	-0.000489871
rs10766597	C	-4.38754e-07
rs11025276	C	-0.000246431
rs11025279	T	0.000120089
rs6483617	G	0.000197553
rs11025281	T	0.000223762
rs11025282	A	0.000119029
rs12577967	C	0.00022153
rs11025283	C	1.04972e-05
rs17531257	A	-0.000156609
rs1922394	G	8.67528e-05
rs716133	C	0.000208057
rs1838054	G	9.99613e-05
rs2625324	C	-5.13027e-05
rs2707094	C	-0.000106196
rs2014079	G	-9.87181e-05
rs11025300	G	0.000113156
rs2625314	G	0.000104195
rs894548	T	-0.000405355
rs2585789	G	-6.19499e-05
rs2585752	G	0.000130696
rs2585755	A	-7.62627e-05
rs12575413	A	-6.06069e-05
rs7940961	C	0.000116859
rs718919	C	5.1635e-05
rs4757856	G	-0.000156568
rs7106863	A	0.000119683
rs10833188	A	-2.12418e-05
rs7930686	C	-0.000156646
rs10833189	T	0.000115365
rs4757857	G	-1.41649e-06
rs2707107	A	-0.000167623
rs967543	G	-0.000169689
rs2028604	G	6.10511e-05
rs2028607	T	7.18277e-05
rs1982265	A	3.08096e-05
rs2099895	C	-2.43718e-05
rs10833193	A	-8.11077e-05
rs920719	G	-3.657e-05
rs7118085	G	0.000167282
rs7117995	C	-4.09443e-05
rs2707081	G	0.00010527
rs1372989	A	-0.000269536
rs2707079	G	0.000312483
rs11025328	A	-0.000149094
rs11025329	A	-0.000155575
rs894557	A	0.000315245
rs894558	C	0.000318167
rs10833199	G	0.000312303
rs11025333	A	9.19228e-05
rs7131051	G	-1.08258e-05
rs2165800	C	3.15496e-05
rs2165801	G	-6.15945e-05
rs2585780	G	-6.89847e-05
rs868280	C	3.14825e-06
rs729999	A	1.23228e-05
rs2707089	G	-7.93943e-05
rs12799264	G	0.000125963
rs10766608	C	1.39402e-06
rs10766609	A	-1.21093e-06
rs7950088	A	-1.62883e-05
rs7119281	T	-2.24475e-05
rs7106847	A	-5.70178e-05
rs4757871	C	6.08102e-07
rs4757872	G	2.15811e-05
rs10766610	A	5.92491e-06
rs2568127	T	5.6888e-05
rs2251973	C	1.69073e-05
rs7933147	G	7.05715e-05
rs1986254	A	1.30741e-05
rs2252194	T	0.000113464
rs11604874	G	9.27118e-06
rs2625293	G	-0.000139544
rs1822276	G	-6.19573e-05
rs716667	G	6.80941e-05
rs2625295	T	1.75494e-05
rs6483627	A	1.11705e-05
rs10833212	C	0.000122065
rs7931476	G	4.90212e-05
rs7931593	G	9.73691e-06
rs6483628	A	0.00017225
rs2568118	T	-0.000179592
rs6483629	G	-6.51424e-05
rs2568116	T	-0.000244528
rs4757875	G	0.000117977
rs10833213	C	0.000133465
rs17614100	A	7.44849e-05
rs12099071	A	0.00010741
rs4757877	A	0.00010782
rs2584847	A	-0.000255174
rs2568135	G	-0.000292712
rs1372797	G	-0.000302657
rs7111951	A	0.000275104
rs7112354	G	-7.51e-05
rs1808908	A	-0.000323907
rs11603592	C	0.000447032
rs16937344	A	0.000429274
rs16937347	A	0.000478093
rs11606785	T	0.000545704
rs11605275	C	0.000523912
rs11605704	C	0.000492884
rs4757024	A	-0.000157499
rs4525210	T	-0.000115169
rs2584832	A	-0.000169931
rs2449501	A	0.000387198
rs2568131	A	0.000435804
rs10833224	G	-0.000139634
rs12276043	G	9.86052e-05
rs10833228	T	0.000308098
rs2119981	A	0.00023011
rs12800255	A	0.000737079
rs6483636	T	-8.40272e-05
rs1442710	T	0.000123424
rs1442709	A	0.000142004
rs7130777	A	-0.000178513
rs4757029	A	-4.22082e-05
rs4757032	T	-1.01609e-05
rs10741815	T	-2.44935e-05
rs4757888	G	-0.000177906
rs1867115	C	4.6842e-06
rs3758695	C	-0.000155882
rs1867116	T	9.85012e-05
rs10833240	T	-0.000196268
rs7124576	A	-9.95786e-05
rs2005163	G	-0.000138853
rs2436191	C	-0.00035177
rs2289560	A	-0.000177531
rs2243624	A	-0.00016329
rs1837971	G	9.83671e-05
rs2255322	G	-0.000113117
rs10732471	G	-0.000213778
rs1470254	A	0.000243643
rs1470253	A	-0.000249285
rs4757890	G	-0.000195336
rs4757034	T	-5.57641e-05
rs7102814	C	-0.000144419
rs4757893	G	-0.000135768
rs7111397	C	0.000125025
rs1867125	A	-0.000199354
rs2249878	C	0.000275676
rs831457	T	-0.000551479
rs12418963	A	0.000522762
rs12576488	A	0.000758876
rs10766631	T	0.000572619
rs10741819	C	0.000697971
rs10741820	G	0.00066947
rs10741821	C	0.000660031
rs860533	C	0.000456345
rs7125288	G	0.000142838
rs831460	A	0.000187389
rs862785	G	6.72472e-05
rs831465	A	-3.58437e-05
rs10741822	A	7.85862e-05
rs11025421	C	0.000163792
rs17298201	C	-0.000130436
rs4757899	A	-0.000362687
rs6483646	G	-0.00035262
rs11025430	A	0.000144698
rs1520900	C	0.000511519
rs10766635	T	-0.000215953
rs7127406	C	-6.08693e-05
rs7113790	C	-3.75757e-05
rs12419671	A	0.000229804
rs16905844	G	4.39954e-06
rs1356981	A	-2.49173e-05
rs10500872	T	-0.000247335
rs10766637	G	-6.08001e-05
rs10500873	C	-4.42777e-05
rs1553075	T	5.96947e-05
rs4757913	A	0.000304286
rs10500874	C	-0.000160626
rs10766639	G	-5.8854e-05
rs1520895	G	8.0601e-05
rs10833272	G	-6.37028e-05
rs1520892	C	0.000293313
rs871401	C	0.000352857
rs4757915	T	-0.000129833
rs7950594	G	5.38006e-05
rs2204003	T	-1.22963e-05
rs990170	T	0.000234226
rs2403575	C	0.000231793
rs10766642	T	-3.66449e-05
rs2403580	T	-0.000474744
rs11529173	A	-0.000190651
rs10766646	A	1.93697e-05
rs17232549	C	7.01395e-05
rs12803366	T	0.000129085
rs7112050	A	4.34611e-06
rs10458885	C	-0.000149031
rs12787276	G	-0.000201222
rs16905974	T	3.01911e-06
rs7929873	C	-0.000165809
rs10766649	A	-5.35936e-05
rs10833282	A	-0.000183826
rs7925444	C	0.000155811
rs931642	C	0.000481293
rs11025480	G	0.000201554
rs11025481	T	0.000211896
rs11822785	A	-0.000302123
rs4757925	T	-0.00012831
rs16906014	C	5.14323e-05
rs7947255	T	-0.000105929
rs11025485	A	-0.000371927
rs10430900	A	-0.00040565
rs7938228	G	0.000104606
rs10500875	G	0.000204034
rs12799200	A	-0.000100788
rs4757930	A	0.000202011
rs10833295	C	-0.000101846
rs16906047	G	-0.000425724
rs4757053	G	0.000128
rs11025501	G	-0.000338084
rs10766653	A	-6.25506e-05
rs7128099	G	0.000333853
rs7928187	C	0.000233522
rs7929060	A	-5.44266e-05
rs952619	A	0.000106297
rs10766655	C	0.000351846
rs16906076	G	-0.000681209
rs3808990	G	8.90029e-05
rs7935763	A	-0.000593411
rs10500878	A	0.000150906
rs10500879	C	-0.000579306
rs2055249	A	0.000214408
rs10741833	T	-0.000298953
rs16906155	T	-0.000686106
rs16906172	G	-0.000787175
rs16906178	C	-0.000735571
rs10766662	C	0.000342752
rs7934001	T	-0.000174711
rs2403590	T	-0.000192488
rs10500880	T	0.000302349
rs11025542	C	0.000321395
rs7395927	T	-0.000273074
rs7934372	T	5.78468e-06
rs10766669	C	-0.000198228
rs7479181	T	0.000203151
rs11025551	T	0.000296398
rs7479049	A	0.00024345
rs10734291	A	0.000216419
rs10766672	T	-0.000271735
rs7127579	A	-0.00025793
rs10741838	T	0.000171836
rs1160443	A	-0.000409624
rs1001669	T	-0.000302369
rs10833328	C	-0.000108157
rs7114918	G	0.000207172
rs17232653	T	-4.40782e-06
rs2028646	C	0.000277274
rs7125358	T	-0.000311339
rs16906290	T	0.000323974
rs1036923	A	0.000168484
rs10833331	A	-0.000336164
rs2120309	G	0.00010069
rs7115830	G	1.14454e-05
rs12223128	T	-2.92646e-06
rs737183	T	-2.41016e-05
rs11025583	A	0.000206609
rs2403600	T	-0.000287843
rs10741842	T	-5.80204e-05
rs7122152	C	-0.000333198
rs7131043	G	0.0001546
rs12787810	C	0.000140935
rs10833348	C	5.46559e-05
rs11025602	G	-0.000162186
rs17298425	T	-0.00124985
rs16906388	G	-0.00022113
rs7112553	C	0.000217457
rs1867305	G	-0.00109405
rs7115359	C	1.36411e-05
rs2403602	C	3.6183e-05
rs7924410	A	0.000281452
rs12223702	A	0.000320874
rs1867306	A	-0.000376136
rs1894160	C	-0.000375603
rs10833356	T	-0.000395054
rs1992497	T	-0.000549063
rs7103525	T	-0.000184968
rs2896605	G	-0.000503556
rs2165736	A	-0.000356264
rs2165735	A	-0.000364358
rs1465968	T	0.000236231
rs1573564	C	-0.000349955
rs4331088	T	1.04454e-05
rs749432	A	0.000316294
rs749429	T	7.01829e-06
rs4923013	C	6.39311e-05
rs10833358	A	-0.000574598
rs7115019	A	-0.00036524
rs12418677	A	-0.000150886
rs11025637	G	-0.000408985
rs7126169	C	2.18457e-05
rs11025638	T	4.38803e-05
rs6483706	A	8.86348e-06
rs10458887	C	2.84023e-05
rs4515967	A	0.000145372
rs3958157	G	-0.000103399
rs2012543	T	-5.82947e-05
rs10833362	T	0.000144018
rs7107674	C	-0.000155994
rs16906495	C	-0.000193497
rs7131598	T	-0.000364943
rs16906507	G	0.000337782
rs1443547	G	0.000105333
rs4923345	C	-0.000475281
rs1373165	T	0.00031399
rs4923386	C	-0.000270022
rs16906552	A	-0.000306271
rs7942430	C	-8.64761e-05
rs11025652	T	0.000109303
rs11827415	G	-8.41415e-05
rs7119457	T	9.33657e-05
rs10833366	A	0.000101727
rs4922798	G	1.53969e-05
rs10833367	C	-7.42461e-05
rs10766703	A	1.45573e-05
rs10741848	T	0.000101102
rs10741849	G	0.000113761
rs7942096	C	-0.000115062
rs1894163	T	-4.77165e-05
rs4454712	T	1.57457e-06
rs12803296	C	5.0889e-06
rs11025661	G	-0.000294491
rs1805091	G	8.85757e-05
rs3819252	G	-1.17095e-05
rs2276429	G	-1.02797e-05
rs7110148	A	0.000236261
rs7950354	T	-0.000105628
rs2298826	G	5.23491e-05
rs11604555	C	-5.1536e-05
rs11025673	A	-9.20634e-06
rs4923627	G	1.71897e-05
rs12226489	G	-0.000856424
rs1617769	T	0.000213494
rs7111667	G	0.000208467
rs17298481	A	-0.00118168
rs1792974	T	0.000198841
rs7127159	G	-0.000286993
rs1792981	C	-0.000315883
rs1792984	T	-0.000260752
rs1519733	A	-0.00025422
rs1401787	A	0.000208946
rs1715263	A	-0.000176504
rs11025708	A	0.000112063
rs1018336	G	-0.000288815
rs7121671	T	0.00012059
rs12363321	A	0.000118562
rs9630161	G	-0.00021114
rs11025718	C	0.000122882
rs7104232	A	9.25857e-05
rs7104485	A	0.000116581
rs11025724	C	0.00012191
rs10766719	C	3.16394e-05
rs12808225	A	0.000152946
rs7116986	A	0.000115443
rs11025736	G	0.000114482
rs1519731	G	3.75986e-05
rs10766721	T	6.95705e-05
rs1519729	C	-9.87851e-06
rs1401792	T	-1.00722e-05
rs1554368	A	-3.16455e-05
rs1554367	A	-7.66576e-05
rs327035	C	-0.000228035
rs327025	C	-0.000202805
rs16906777	T	-2.3012e-05
rs12799803	G	0.000181541
rs11025754	C	0.000220691
rs11823558	T	0.000205336
rs11825779	A	0.000231967
rs2280363	C	0.000222843
rs11821875	G	0.00022245
rs11025758	C	0.00022631
rs12365800	C	0.000226532
rs17298537	T	-7.2478e-05
rs11025765	A	0.000109241
rs16906805	T	-0.000121368
rs4923055	A	-8.86883e-05
rs11601571	T	0.000110289
rs1018335	A	-2.6028e-05
rs16906840	A	-0.000494893
rs7925869	T	-1.63517e-05
rs16906842	G	-0.000546534
rs17298565	A	-0.000306444
rs12278379	G	-0.000280717
rs2680989	A	0.000409274
rs11025775	A	-0.000295975
rs7933216	A	0.000311575
rs7933327	A	0.000262834
rs12270521	A	0.000204551
rs7924759	T	0.000338644
rs10833398	T	4.29756e-07
rs10833399	G	0.000362443
rs11025781	C	-0.000416588
rs1429778	G	0.000263944
rs919474	C	0.00011398
rs7109727	A	0.000215377
rs7126421	T	9.71219e-05
rs7114377	G	8.96429e-05
rs7114248	C	0.000100952
rs2278318	A	0.000239147
rs12291894	C	-0.000675169
rs7927476	C	1.40267e-05
rs1367002	C	0.000113745
rs12269723	G	-0.000430837
rs7121400	C	2.49502e-05
rs12273465	G	-0.000480306
rs1429794	A	0.000333642
rs12278492	G	-6.10605e-05
rs12286775	T	-7.51952e-05
rs6483733	G	0.000215272
rs6483735	A	0.000112267
rs919476	C	0.000249515
rs16906959	T	-0.000765444
rs12290720	G	0.000275588
rs10766739	A	0.000280113
rs10741857	A	0.000299378
rs10741858	C	0.00029731
rs16906988	T	-0.00040102
rs7128766	G	0.000146092
rs1549717	T	0.00017854
rs10766743	T	0.000146692
rs1429793	G	-3.70745e-05
rs1594254	A	9.22399e-05
rs7116897	A	0.000161972
rs1429786	C	1.87694e-07
rs3740874	T	-0.000148309
rs16907022	G	-0.000390907
rs1429781	A	0.000224712
rs16907036	G	-0.000193735
rs16907044	T	0.000360286
rs4363596	C	-7.35368e-05
rs10833412	A	-0.000133982
rs7113943	C	-0.00010275
rs2896620	T	-6.40254e-05
rs7122630	C	-3.27877e-05
rs12277453	G	0.000262398
rs4923177	G	-0.000176596
rs12286075	T	-8.58001e-05
rs7930772	C	0.000280893
rs8176786	C	0.000343338
rs1880087	T	-0.000107472
rs4923182	T	-0.000128055
rs4923183	G	-0.000127512
rs4923186	C	-0.000128339
rs7943038	G	-5.70881e-05
rs11025826	T	-7.50933e-05
rs2896621	A	0.000114608
rs2403645	C	-7.67395e-05
rs7930660	A	-5.64882e-05
rs11025829	C	-5.38889e-05
rs16907131	G	-5.62316e-05
rs1987307	A	0.000372071
rs952696	G	0.00018357
rs16907140	G	1.4591e-05
rs11025836	G	0.000182073
rs7123462	G	-6.87111e-05
rs2403648	C	0.000121909
rs11025839	T	-4.22874e-05
rs11025841	A	3.89016e-05
rs2003175	G	4.03539e-05
rs10833419	T	0.000111651
rs2176316	T	0.000101328
rs11025849	G	2.35463e-05
rs11025852	C	0.000124129
rs10833425	G	1.15333e-05
rs11025862	G	0.000111211
rs11025864	A	0.000107215
rs7939928	T	0.000168229
rs10500885	T	-9.48878e-05
rs10766761	A	3.43536e-05
rs1400369	A	-5.58053e-05
rs1516742	T	0.000124427
rs7943514	T	-0.000167507
rs4923239	T	-9.28847e-05
rs4923240	A	-2.39696e-05
rs1400366	C	-0.000165022
rs4644637	A	1.39939e-06
rs17232911	G	0.00021579
rs12791900	G	-0.000156589
rs7125058	T	1.16785e-05
rs7949652	T	-6.86818e-05
rs1516773	T	-3.04468e-05
rs17232925	A	0.000181778
rs1400386	G	-0.000182888
rs4923264	T	0.000158338
rs11025878	C	-6.88225e-05
rs7939415	G	-0.000547214
rs11025886	G	0.000778785
rs12577018	C	-0.00035023
rs16907316	G	4.59205e-05
rs16907322	C	2.05966e-05
rs1516761	A	-1.53891e-05
rs940199	G	-8.10524e-05
rs4922737	A	-3.70631e-05
rs10833444	G	-5.38544e-05
rs10430837	A	2.3435e-05
rs2102791	G	-1.96082e-05
rs16907379	C	-0.00013082
rs10833447	G	0.000108702
rs10833448	C	-8.7153e-06
rs7120935	A	-4.30692e-05
rs1516758	T	-8.18899e-05
rs1516757	G	-8.80494e-05
rs9633845	T	-7.51219e-05
rs1516747	A	2.51873e-06
rs16907412	A	-8.90265e-05
rs7936706	T	7.91002e-06
rs16907456	A	-0.00102818
rs2138599	G	6.88877e-05
rs12416881	A	5.87638e-06
rs11025915	C	0.000293232
rs2040315	T	3.01219e-05
rs1400380	T	4.34153e-05
rs7933049	C	-2.54413e-05
rs3758810	T	0.000284375
rs7102201	G	4.13889e-05
rs7928566	A	8.30818e-05
rs7130597	T	0.000130636
rs9804466	T	7.78568e-06
rs1516767	A	2.95417e-05
rs7103809	A	4.11134e-05
rs12282210	A	-8.08334e-05
rs7938558	G	-8.60031e-05
rs938594	A	0.00013527
rs7937535	G	-2.99494e-05
rs1607098	A	4.05688e-05
rs10766768	A	0.000154068
rs10766769	A	0.000146328
rs1260149	T	-0.000149244
rs1984369	T	0.000117135
rs11025944	A	6.02324e-05
rs12290821	C	-0.000159418
rs1945319	G	-5.094e-05
rs11025945	A	9.1441e-05
rs1614424	T	-0.000102677
rs10500893	C	5.90024e-05
rs11025949	T	-0.000242788
rs6483748	T	-0.000129285
rs11025951	A	-0.000162022
rs1453998	T	-3.95412e-05
rs10766771	G	-0.000271708
rs1453999	G	-0.000279665
rs1454000	A	-0.000279643
rs4923385	T	0.00014158
rs7119634	G	-0.000283755
rs10500895	A	0.000134397
rs10833470	C	-0.000169826
rs10500896	C	-0.000197599
rs7940204	C	-0.000196292
rs1377744	A	-0.000252179
rs4923394	C	-0.000179013
rs7948285	A	-0.000277784
rs4587727	C	1.962e-05
rs10500899	C	-0.000167701
rs1945321	G	-0.000129994
rs4923403	G	-0.000239026
rs1349819	T	0.000166813
rs11822678	C	-0.000367721
rs17233103	A	-0.000188543
rs16907660	C	-0.000394797
rs11025963	T	0.000919673
rs16907672	G	-0.000312408
rs12224736	G	0.000929708
rs1823843	G	0.000909449
rs7944864	A	0.00101107
rs10833478	C	0.000534719
rs1454013	G	6.68459e-05
rs11025988	G	5.68704e-05
rs2085028	G	5.07136e-05
rs12805365	C	-0.000281541
rs1454001	T	0.000128589
rs1945331	C	0.000160526
rs16907766	G	0.000210611
rs16907775	G	-5.35161e-05
rs1791858	C	0.00012365
rs1454005	G	-0.000755711
rs1454004	C	0.00011833
rs723468	A	0.00010099
rs1670628	T	0.000197374
rs4641471	C	-5.15938e-05
rs10500900	G	-0.000455769
rs1670629	A	6.6917e-05
rs1791827	C	0.000234685
rs1791828	G	8.46111e-05
rs11025995	G	0.000860166
rs1791834	A	0.000114551
rs1791874	T	0.000147963
rs4151053	T	0.000428746
rs7127622	T	4.66789e-05
rs6483757	G	0.000431355
rs11026008	T	5.91071e-05
rs11820583	T	1.30827e-05
rs4362140	A	0.00030367
rs4923528	A	0.000351515
rs10833503	A	8.76171e-05
rs10833507	A	0.000186221
rs12287878	G	0.000195444
rs12421240	G	0.000338833
rs2187522	A	0.000283195
rs7939346	G	0.000173326
rs10833511	T	0.000227512
rs1894090	A	0.000320329
rs10833513	C	0.00027203
rs11026037	C	0.000253967
rs17233214	G	0.000251487
rs11026038	A	0.000284513
rs16907971	C	0.000161049
rs12296077	G	-0.000486731
rs1540119	A	-0.000202715
rs10500905	A	0.000316739
rs12786220	C	-0.000216379
rs7934374	C	-5.53417e-05
rs4151056	C	-2.61299e-05
rs1945453	A	0.000144197
rs12798947	C	-0.000258784
rs16908013	C	-0.000148727
rs11824795	C	7.14452e-06
rs11026063	G	-0.000145964
rs10500907	G	-0.000106859
rs10734296	C	-9.97388e-05
rs11600592	A	1.5085e-05
rs11026065	C	6.69371e-05
rs1544266	G	-0.000134608
rs4539321	C	-6.21163e-05
rs7101928	T	-0.000128588
rs1945442	T	-8.15712e-05
rs1945441	G	-5.65898e-05
rs11026068	G	-0.000151534
rs12791761	A	-0.00048425
rs12226437	G	-0.000349622
rs1945436	A	0.000122153
rs11026072	G	-0.000178742
rs10833526	T	-0.000166388
rs4531470	G	-0.000353743
rs12802424	G	0.000563843
rs1945428	T	5.00054e-05
rs1945427	C	3.8781e-05
rs1945421	A	0.000253124
rs1945413	G	0.000246163
rs1945410	C	2.49156e-05
rs1945415	T	0.000265528
rs11026097	A	0.000139799
rs17233374	A	-5.34805e-05
rs10833542	G	2.50316e-05
rs1123958	C	3.12144e-05
rs4462341	C	3.49002e-05
rs4533034	A	0.00027929
rs4304769	A	0.000147023
rs4382904	G	0.000286658
rs4420262	T	0.000273638
rs10741880	C	2.21499e-05
rs10833546	T	-1.62491e-05
rs10766818	C	0.000280642
rs10833547	A	0.000111738
rs10734298	T	0.000310113
rs12576288	G	-3.27583e-05
rs10219188	T	0.000413267
rs11026113	C	-0.000156412
rs11026114	C	2.66792e-05
rs11601244	T	3.32159e-05
rs12574280	G	1.9762e-05
rs11601429	G	-2.24494e-05
rs11601433	G	-2.81857e-05
rs11026120	T	0.000161341
rs11026121	G	-0.000117969
rs6483778	C	-0.000376447
rs6483779	G	0.000136009
rs4923643	C	-0.000335273
rs12279250	T	0.000261987
rs12421933	C	-0.000312302
rs4262719	A	0.000286887
rs7119525	G	-0.000120431
rs7119475	C	0.000526024
rs11026133	T	0.000524506
rs7131493	A	0.000581224
rs10766833	C	0.000318797
rs4922847	C	0.000265428
rs4922848	C	0.000311017
rs1945560	G	-0.000156317
rs4922849	T	-0.000263178
rs11603972	C	-0.00013847
rs11608012	A	-4.00777e-05
rs1459892	T	-3.02534e-05
rs1599203	G	-3.00226e-05
rs1945549	T	0.000444998
rs4565893	T	-2.09521e-05
rs7924770	C	0.000128116
rs7928835	A	0.000116651
rs2032373	A	0.000138627
rs963497	T	7.36202e-05
rs7948493	G	0.000162671
rs4457740	T	0.000169817
rs3958160	G	3.96231e-05
rs2045600	T	4.52057e-05
rs17233402	G	-3.74572e-05
rs7931276	C	-1.68265e-05
rs1945546	A	0.000275328
rs1945547	A	-4.11149e-05
rs11026146	C	-0.000255437
rs12576225	T	-9.40101e-05
rs1459868	T	-5.39506e-05
rs10833587	G	-8.42976e-05
rs10766844	A	-9.10188e-05
rs7121359	G	-9.00107e-05
rs7946077	C	-7.31937e-05
rs4442546	C	0.000309312
rs4268508	A	-8.02837e-05
rs10833596	C	-6.94148e-05
rs10766847	T	-5.94811e-05
rs1459866	T	-8.46262e-05
rs11026160	C	-0.000341854
rs4278510	A	-0.000373019
rs7933853	A	-0.000310793
rs4492824	T	-0.000302228
rs2726125	C	-0.000297544
rs3886894	A	0.000273306
rs7104861	A	0.000278024
rs1945359	G	0.000310662
rs11026173	T	0.000271366
rs1159680	C	0.000264987
rs7934857	C	0.000271881
rs7935048	G	0.000270763
rs1380515	A	0.000277637
rs1580236	A	0.000294748
rs1580235	C	0.000278183
rs1459873	T	0.000251616
rs7109421	T	0.00026953
rs1599196	A	0.000280848
rs7114439	G	0.000268665
rs7106318	A	0.000211677
rs11026206	C	-0.000648511
rs1945337	A	-0.000124754
rs11026216	G	-0.000135049
rs10741908	T	0.000226634
rs7936787	C	-1.62764e-05
rs1459891	A	-0.000668233
rs10833624	G	-1.55395e-05
rs10766875	G	-2.80193e-05
rs12289507	C	-0.000126884
rs7934550	G	-3.72753e-05
rs1945349	A	-0.000134395
rs1945339	G	-9.81291e-06
rs10833636	A	-3.75947e-05
rs1557440	G	0.000143497
rs10833641	C	0.000360206
rs11026263	T	0.000515346
rs6483800	C	-0.000270706
rs1945360	T	-0.000284863
rs1894059	C	9.3674e-05
rs11026274	A	0.000129726
rs10741912	T	0.000123035
rs16908613	G	0.000679136
rs1487827	G	7.87318e-05
rs10766885	T	-4.6599e-05
rs1476255	C	-3.7088e-05
rs2029300	A	0.000485376
rs1009807	G	0.000128649
rs1009808	C	0.000672458
rs2029299	G	0.000132612
rs7111081	T	-0.000271395
rs10766887	A	0.000148311
rs7122488	T	-0.000283194
rs2105790	G	0.000179522
rs977506	C	-0.00027441
rs1487832	T	0.000180179
rs4523699	T	7.00197e-05
rs12419317	C	0.000138565
rs1386724	G	0.000620669
rs2403686	T	0.000292294
rs4922945	G	9.16102e-05
rs11824731	A	0.000729093
rs11026318	C	0.00059859
rs1487819	G	3.13188e-05
rs2403695	C	-3.92307e-05
rs451743	A	-1.81521e-05
rs12277777	C	-3.32763e-05
rs453700	G	7.3113e-05
rs507596	G	-1.94593e-05
rs10741918	A	5.90402e-05
rs12788989	C	-2.61243e-05
rs12789020	C	-6.7728e-06
rs12420312	T	0.0010577
rs7121268	G	-1.96189e-05
rs7121300	G	-7.58419e-06
rs6483813	C	-8.97182e-06
rs324175	T	9.63638e-05
rs324232	G	0.000124278
rs7120318	G	-9.67331e-06
rs324256	C	0.000149669
rs324258	G	-5.82154e-05
rs12295951	C	2.67039e-05
rs12274892	C	2.67839e-05
rs1601791	A	-2.5528e-05
rs324265	T	9.98542e-05
rs10741923	G	7.1315e-05
rs11026351	T	2.76691e-05
rs2198999	G	7.13115e-05
rs2896641	A	-1.40592e-05
rs1386735	G	-3.04907e-05
rs12288622	T	4.05942e-05
rs10833684	G	-3.85056e-05
rs7110604	A	-2.82397e-05
rs49385	G	6.72432e-05
rs324200	G	7.22916e-05
rs324197	G	8.79137e-05
rs324159	T	-0.00022545
rs11026370	C	1.94112e-05
rs324178	C	-0.000167237
rs1379649	T	-4.32387e-05
rs11026371	A	-5.4505e-05
rs11026373	A	0.000258514
rs10734310	T	-4.69882e-05
rs1379650	T	0.000249584
rs11026380	G	4.19352e-05
rs4922972	A	-5.03141e-05
rs1031645	A	-0.000213003
rs12287472	G	0.000552681
rs1457893	T	6.86402e-05
rs2168797	C	-0.000208598
rs16909039	C	0.000748611
rs4465364	A	-0.000207756
rs1157385	T	0.000290148
rs7126893	C	-0.000200288
rs11822269	A	-6.60911e-05
rs1350395	A	-0.000223359
rs11026390	A	2.60763e-05
rs1379644	A	-0.000227518
rs11026393	T	3.15549e-05
rs11517583	T	-8.92819e-05
rs4922610	T	-0.000107981
rs11026412	G	5.01066e-05
rs7934260	G	7.28209e-05
rs4442550	T	0.000133558
rs7358426	A	0.000107364
rs11026418	T	5.08595e-05
rs4356227	C	5.62538e-05
rs10833705	G	0.000130306
rs11026452	C	0.000257093
rs10833716	A	0.000240824
rs10833717	T	0.000268643
rs6483831	C	0.000205708
rs4589299	A	0.000208389
rs4627075	C	0.000217306
rs11026460	G	3.2873e-05
rs4565894	T	0.000198169
rs7102678	C	0.000240501
rs4922981	T	0.000218298
rs4922615	A	0.000217554
rs4312063	T	0.000220445
rs7951981	A	0.000223899
rs10766924	G	0.00022625
rs4639931	G	0.000251358
rs4414211	C	0.000220764
rs10766928	A	0.000234433
rs7935452	G	0.000254346
rs4344488	T	0.0002462
rs7930872	A	0.000276133
rs10833743	G	0.000278936
rs12223272	A	0.000285626
rs7126852	A	-0.000399911
rs2246710	G	0.000319676
rs2078352	C	0.00033077
rs1562445	G	0.000316607
rs2593693	T	0.000214246
rs2034324	C	0.000190668
rs10500923	T	7.79501e-07
rs11026530	C	-0.000106671
rs11026531	C	-8.93116e-05
rs12799296	G	-0.000127691
rs11026533	T	-0.000329013
rs2290046	G	-4.84037e-05
rs2290045	C	-0.000312155
rs10833748	T	-5.66174e-05
rs1979072	C	-1.71984e-05
rs1979073	A	-1.22557e-05
rs11026539	C	-6.26932e-05
rs11026543	G	-7.1575e-05
rs11026544	C	-6.5744e-05
rs11026546	G	-0.000107031
rs721840	C	-6.94733e-05
rs2665716	C	-5.62792e-06
rs2593663	C	-6.74461e-06
rs932085	G	-0.000120092
rs12793010	G	-0.000151312
rs2671117	T	-2.56071e-05
rs16909431	A	-2.03362e-05
rs10500926	C	-0.000162162
rs2665683	A	-0.000105739
rs340966	A	-0.000111358
rs2671126	C	-2.38674e-05
rs2665682	T	-0.000114735
rs340960	C	-7.27888e-05
rs340959	T	-1.8551e-05
rs10833757	A	-0.000140663
rs2671124	A	-0.000136428
rs11026563	A	-0.000196994
rs340936	C	-7.50654e-05
rs1399096	A	8.7177e-05
rs186878	C	-7.95217e-05
rs11821932	G	0.000508735
rs10500932	G	0.000479168
rs11026580	T	8.24067e-05
rs1028067	C	-5.06611e-05
rs7938801	A	-0.000478057
rs925633	C	-0.000479598
rs10833762	T	-9.68309e-05
rs1514086	G	-0.000523485
rs1514085	T	-0.000525399
rs11026603	G	0.000538917
rs11026604	A	0.00053635
rs10833764	A	-0.000133587
rs16909583	A	0.000513323
rs10833770	C	0.000226078
rs1514084	G	0.00023983
rs1514094	A	0.000246021
rs12277766	A	0.000319843
rs10833776	A	7.14692e-05
rs7111258	A	0.000298283
rs11026630	A	5.31469e-05
rs1399103	A	0.000315784
rs12292107	A	0.000308153
rs722490	G	-0.000452445
rs16909659	T	-0.00044188
rs10833781	A	-0.000155638
rs7950479	A	-0.000163796
rs11026663	T	-0.000150517
rs16909703	A	-4.64303e-05
rs11026668	G	-0.000399172
rs10833784	G	-0.000155401
rs10833785	C	-0.000160827
rs11026669	C	0.000166171
rs10500937	T	-0.000161175
rs16909724	G	-0.000371505
rs1355889	A	0.000160442
rs1355888	T	0.000160181
rs425752	G	-0.00017869
rs408199	C	0.000356202
rs11026697	A	0.000172038
rs448101	C	0.000104165
rs11026704	G	-0.000318777
rs4447177	G	-0.000228166
rs3740615	G	-0.000298319
rs12805507	C	-0.000305085
rs629612	A	7.37401e-05
rs12292119	A	0.000231934
rs1027536	A	0.000221337
rs421953	C	-8.4256e-05
rs7930898	C	0.000103365
rs10766961	A	0.000120263
rs1125898	A	0.000117384
rs1125897	A	0.000119128
rs1479896	T	6.0449e-06
rs1121198	G	0.000122042
rs922571	A	0.000116728
rs380241	C	-0.000194078
rs2279240	T	0.000117445
rs380563	A	-0.000158999
rs404833	G	-0.000119754
rs434643	C	-0.00012054
rs1628924	T	5.1687e-06
rs11026736	A	-7.20067e-05
rs6483873	C	2.08175e-05
rs11026739	G	-0.000115197
rs7952704	G	1.40111e-05
rs173063	G	6.69071e-05
rs337454	A	5.65724e-05
rs400445	G	6.06567e-05
rs337445	A	0.000232674
rs337449	A	0.000121169
rs12278866	A	0.000175297
rs7934119	A	0.000252634
rs7929747	A	-0.000272761
rs1566378	A	-0.000267099
rs4923022	A	0.000191647
rs10833806	A	0.000251763
rs11026771	A	0.000243195
rs12289982	C	0.000219978
rs10833809	G	-0.000105336
rs10734321	G	-0.000220419
rs12226338	G	0.000204904
rs2896652	T	0.000114013
rs17306216	T	0.000203118
rs1032682	C	9.50013e-05
rs2009228	C	0.000100085
rs11026784	G	-0.00013287
rs1499242	T	-7.52891e-06
rs4307722	C	-0.000128227
rs1499243	A	-0.000149657
rs10833811	G	-0.000155127
rs1499244	G	0.000147116
rs10500943	G	2.90181e-06
rs11026787	A	0.000142508
rs7115745	C	-0.00015633
rs7941772	G	0.000157267
rs10833824	C	-9.53385e-05
rs7940960	G	3.6609e-05
rs4567456	G	3.89939e-05
rs4586159	C	5.82653e-05
rs1860678	A	-0.000210678
rs4923035	T	6.26741e-05
rs2429777	T	6.89994e-05
rs2429763	T	6.58073e-05
rs2429760	G	7.58466e-05
rs887567	T	-0.000196739
rs2429752	A	7.73674e-05
rs12798831	A	-0.000234115
rs10766983	G	0.000340717
rs4562827	A	-0.000233059
rs11026853	C	-0.000256277
rs10833865	G	-0.000199399
rs2470311	A	0.000209147
rs2433176	G	0.000213244
rs10833870	T	0.00038085
rs11026869	G	0.000379088
rs7934814	A	0.000267408
rs2403793	C	-5.78737e-05
rs977593	G	2.81535e-06
rs2433532	T	-5.75025e-05
rs12224290	C	0.000259773
rs12224304	C	0.000263687
rs11026874	T	-0.000228028
rs16910406	G	0.00035848
rs17306286	C	5.68214e-05
rs11026880	G	0.00017141
rs3909703	A	0.000185101
rs11026887	A	0.000145097
rs10833888	A	0.000166572
rs2433479	G	-0.000211788
rs1529347	T	-0.000198229
rs10430910	A	0.000167239
rs10833903	A	-1.14791e-05
rs12789036	T	-0.000181568
rs10833904	C	0.000194551
rs17234161	A	-0.000352605
rs876092	T	0.000180806
rs3862134	G	-0.00020558
rs3909702	C	0.00018899
rs10833906	A	0.000194604
rs1426853	T	-0.000192418
rs1426849	C	0.000189414
rs7936589	G	-0.00011686
rs10833916	C	0.000196164
rs2081638	G	4.96698e-05
rs6483890	G	4.84843e-05
rs11026937	A	-5.34646e-05
rs11026944	G	3.6094e-05
rs4584574	A	9.09161e-05
rs7949489	A	-2.39853e-05
rs2468611	A	-8.929e-05
rs2468624	A	-9.08924e-05
rs957830	T	-3.96434e-05
rs2468635	T	-7.23807e-05
rs12361072	A	-5.4138e-05
rs11026962	A	-5.86681e-05
rs2468574	A	6.78021e-05
rs11026966	T	-5.35127e-05
rs2433559	C	-7.73638e-05
rs2468598	A	-8.19016e-05
rs2433570	C	-0.000125921
rs10833939	T	6.69484e-05
rs10833940	T	6.7326e-05
rs6483899	C	4.02962e-05
rs10833942	C	0.00013724
rs10833943	G	0.00013893
rs717086	G	0.000140858
rs7119653	C	4.78465e-05
rs2433189	C	-0.000184648
rs2468662	T	-7.94205e-05
rs971535	C	-0.000132981
rs2468620	C	-0.000192256
rs12421611	G	-7.1531e-05
rs7933654	G	-0.000176538
rs7933750	A	-9.63364e-05
rs4497407	A	2.48056e-05
rs4578382	C	6.321e-05
rs16910701	T	0.000102434
rs10500944	G	-7.70734e-06
rs4267071	T	6.18307e-05
rs4472938	G	5.98245e-05
rs10833954	A	6.02736e-05
rs41420651	C	-0.000123555
rs10160246	A	-0.000126035
rs10833955	A	6.26928e-05
rs16910733	T	6.00986e-05
rs17306391	A	0.00049684
rs16910754	C	-0.000445756
rs1871954	G	-0.00031449
rs1871953	G	-0.000430972
rs11828289	G	-0.000391865
rs2449442	G	0.000285464
rs12420544	A	-0.000302085
rs2468647	C	0.000302335
rs7118315	C	5.71309e-05
rs7123141	G	-0.000330356
rs7122949	A	-0.000323585
rs7112137	A	-0.000204426
rs17234274	A	0.000417752
rs10833963	A	0.000325637
rs10833965	A	0.000322044
rs2468642	C	-0.00035345
rs1482713	A	0.00032252
rs16910828	A	-4.28739e-05
rs7951345	G	6.36424e-05
rs1384464	T	-0.000153925
rs11027052	T	0.000599249
rs17306426	T	-0.000533221
rs1600957	T	0.00034067
rs12575626	T	-2.07761e-05
rs1384487	G	0.000149935
rs11602836	C	0.000103986
rs1482735	G	0.000364096
rs10833989	G	0.000306657
rs16910901	G	-0.000126522
rs12362091	T	0.000107081
rs1482728	C	-0.000237011
rs922858	A	0.00010636
rs1384483	C	-9.63134e-05
rs1072786	G	-0.000142277
rs7941083	C	-0.000149389
rs10833992	T	-3.31737e-05
rs17306503	A	0.000119598
rs11027086	A	3.46615e-07
rs10834000	A	-1.28237e-05
rs1905195	G	-7.92185e-06
rs7124897	T	3.24255e-06
rs7938695	C	-0.000120522
rs7942066	A	-0.0001252
rs10767029	T	1.10287e-05
rs10834007	A	1.02073e-06
rs10834012	G	-0.000255912
rs7936937	G	5.50587e-05
rs4923083	T	-0.000222463
rs7121330	T	-5.62131e-05
rs10500951	G	7.52016e-05
rs7112847	T	1.89537e-05
rs1994118	C	-1.62349e-05
rs1482716	T	-2.76619e-05
rs12419979	G	2.44078e-05
rs12226550	T	-6.2223e-05
rs1482718	A	-5.42329e-05
rs12575780	A	1.79815e-05
rs995704	A	-0.000251053
rs7929379	C	0.000228921
rs12286641	A	0.000224972
rs10834035	T	0.000211859
rs2128493	G	0.000199586
rs7931071	G	0.000197285
rs7931150	C	0.000185334
rs1482739	G	-0.000408249
rs12419899	G	8.41927e-05
rs1482740	G	0.000161552
rs1351642	A	0.000166363
rs7936681	G	0.000229874
rs12272805	G	0.000112871
rs7948617	A	0.000243211
rs11027159	T	0.000219032
rs12270228	A	0.000239785
rs11027160	C	0.00019708
rs12417441	A	4.31154e-05
rs4638300	G	0.000235277
rs11027171	C	0.000258016
rs12288166	C	0.000173802
rs4595540	A	0.000258813
rs7113386	A	0.000215513
rs12417697	G	1.13502e-05
rs7119607	T	0.000257386
rs4625464	C	0.00020852
rs4264150	C	0.000211951
rs7103438	G	0.000265876
rs12804988	T	0.000258489
rs2061660	G	-5.34159e-05
rs11027190	A	0.000218779
rs11027195	G	0.00023627
rs1381722	C	0.00017031
rs17306552	G	0.000246418
rs10834062	G	-0.000226618
rs1381720	G	-8.60199e-05
rs17306573	T	0.000246394
rs1381719	G	-9.99621e-05
rs7934812	T	-0.000207039
rs7929370	T	-9.09617e-06
rs10767046	A	-0.000583441
rs12801374	A	7.35231e-05
rs12786243	T	0.000348405
rs12284538	C	0.000311568
rs1462559	C	-2.9664e-05
rs1471365	G	-8.02736e-05
rs17234449	T	0.000300957
rs10734333	G	-3.14332e-05
rs1870901	G	-9.79415e-05
rs2199471	A	-0.00010122
rs10734341	A	-5.89861e-05
rs4548619	C	-6.53007e-05
rs7107238	G	8.76187e-05
rs4922655	G	1.54559e-05
rs7124777	G	4.63717e-07
rs7113623	T	-2.43766e-06
rs4528328	G	-3.4198e-08
rs1564102	C	-1.54704e-05
rs1564100	G	-5.81523e-06
rs10767060	T	-0.000203693
rs12789238	A	-1.44811e-05
rs972428	C	0.0003088
rs2126508	C	-4.18105e-06
rs2126507	C	-1.33998e-05
rs10767062	C	-1.48116e-05
rs10834089	T	-1.59687e-05
rs10767064	T	-1.48732e-05
rs7935052	T	-3.36413e-05
rs10500956	C	0.000313448
rs11603736	A	0.000326235
rs10767066	C	-4.40454e-05
rs7110960	T	-0.000165546
rs12146457	C	-0.000162587
rs7110439	T	-0.000140591
rs6483939	C	-0.000160713
rs4581445	A	-1.85476e-05
rs6483940	C	-0.000127227
rs7111309	G	-0.000128155
rs11027244	T	-0.000128914
rs1979361	C	-0.000121011
rs1824644	A	-0.000124911
rs1462541	T	-0.000119035
rs10500958	A	-0.000122676
rs1156203	T	-0.000127142
rs10834103	C	-0.000124787
rs11027256	C	-7.49649e-05
rs1356687	G	0.000244076
rs4923104	A	0.000260282
rs4923106	T	0.000269795
rs9299968	T	0.000260983
rs9299969	T	0.000256225
rs7949875	G	0.000266668
rs10734342	G	0.000263317
rs10734343	T	0.00025847
rs11826112	C	-0.000162666
rs1381717	T	-0.000181954
rs1850824	G	0.0002322
rs4244500	T	0.000169231
rs4244501	G	0.000165502
rs4267070	A	0.000162936
rs4923110	A	-0.000167014
rs11027268	A	0.000681888
rs11027269	C	0.000296323
rs7943093	A	6.89592e-05
rs11027271	A	-0.000151264
rs11027272	G	-0.000159527
rs10834123	C	0.00017873
rs12223861	A	-0.00015428
rs16911459	A	-0.000237433
rs1599613	C	-0.000203754
rs6483963	G	-0.000255365
rs7122954	G	-0.000228719
rs7122789	A	-0.000247071
rs11027305	C	-0.000282148
rs12420082	C	-3.20318e-05
rs11027306	T	-6.2227e-05
rs9943612	G	-0.000218384
rs10834134	A	-0.000177083
rs11027313	T	7.01561e-05
rs11027318	G	4.95938e-05
rs11027319	T	5.34917e-05
rs16911531	C	5.08283e-05
rs7110525	C	-0.000216619
rs16911549	C	-0.000191353
rs4500485	T	-0.000190683
rs4606474	T	0.000142139
rs7109756	A	-5.41948e-05
rs11027388	C	-0.000130256
rs7128154	G	-2.36358e-05
rs7926262	T	-6.42064e-05
rs7950168	G	-0.000189952
rs11027397	G	-7.33733e-05
rs11500117	T	4.65838e-05
rs11027409	A	-2.98597e-05
rs10834162	A	-0.000120286
rs10741988	G	8.35995e-05
rs10767100	C	4.83018e-05
rs4244502	G	7.22067e-05
rs11027419	T	-4.11934e-05
rs12281955	C	3.09403e-05
rs10834167	A	-1.38862e-05
rs4923122	T	-4.95644e-06
rs7111329	G	0.00010117
rs10500968	T	-0.000107433
rs7113510	G	7.85303e-05
rs11027539	T	-0.000234669
rs16911798	T	0.000173664
rs11027540	T	-0.000252706
rs12285043	C	0.000242553
rs11027552	C	-0.00014695
rs11027556	T	3.44283e-05
rs10767126	C	-0.000151187
rs7121610	C	1.39773e-05
rs11027565	G	-0.000367335
rs4480547	A	-0.000110287
rs7129268	G	-6.86453e-05
rs11027570	C	-0.000124242
rs7123551	G	-0.000143863
rs10834214	A	-0.000165266
rs12275526	G	-0.000343378
rs16911848	G	-0.000250107
rs13377220	C	-0.000126865
rs13377332	T	-0.000277984
rs11027579	C	-0.000277846
rs11027580	C	-0.000131104
rs7934469	T	-0.000154456
rs12278722	C	7.92356e-05
rs12291881	A	-5.74785e-05
rs12418970	G	-0.000134093
rs3992998	A	-0.000239637
rs1406313	C	-0.000239483
rs1406314	G	-0.000237356
rs7130113	A	-0.00012272
rs7105348	T	0.000131213
rs4923145	A	0.000123459
rs9804430	A	0.000349662
rs4287336	C	0.000347335
rs4604882	A	-0.000374491
rs1879229	T	0.000363154
rs1879230	T	0.000108428
rs6484002	G	-0.000228083
rs2176788	A	6.81939e-05
rs16911971	G	-0.000359507
rs11027643	A	-0.00036643
rs10834264	G	0.000317161
rs11027666	T	0.000737239
rs11027668	T	6.17696e-05
rs11027675	G	9.19292e-05
rs7949813	G	0.000102185
rs4412756	T	0.000120297
rs11027689	G	0.00011762
rs12795835	T	0.000305017
rs7112748	C	0.000299252
rs7113625	G	0.000306719
rs2403885	T	3.74317e-05
rs2403886	A	8.13853e-05
rs2139515	T	-0.000115452
rs1317037	T	-4.16969e-05
rs10767163	C	-7.87951e-05
rs2860253	A	-1.14878e-05
rs2957762	C	-5.34196e-06
rs2403896	G	-8.15982e-05
rs2947734	C	-2.00416e-06
rs9783297	C	-5.16414e-05
rs2403901	G	-0.000236701
rs2947738	C	0.000216306
rs12366125	A	-0.000197918
rs11027723	C	-0.000189325
rs12418503	G	-3.59434e-05
rs12420740	T	-7.12336e-05
rs2947745	C	3.43158e-05
rs2957772	G	3.4274e-05
rs2957776	T	-7.9545e-06
rs12418372	A	-1.48187e-05
rs7107397	A	-0.000436668
rs1320356	G	3.77584e-05
rs2403903	A	-2.88855e-05
rs10767169	C	-4.01577e-05
rs7129947	C	0.00010994
rs12275366	A	-0.000390525
rs7937322	G	0.00015881
rs11827778	G	-0.000126595
rs4367945	A	-1.63333e-05
rs4244512	G	-4.30892e-05
rs11027761	G	-0.00030602
rs4508205	C	2.27068e-05
rs7946615	T	-4.18243e-05
rs12293729	A	-0.000137485
rs11828813	A	-0.000297257
rs11819948	A	-7.79868e-06
rs7927067	G	1.55739e-05
rs7106204	T	-7.1863e-05
rs7951530	T	-1.42005e-05
rs7131224	T	0.00011284
rs7119181	C	-0.000366545
rs7941806	G	0.00058171
rs11027789	T	0.000269525
rs11027791	C	0.000150786
rs11821633	A	9.46349e-05
rs12269768	C	0.000274493
rs12785699	C	0.000296309
rs11825384	G	0.000266234
rs16912359	C	0.000276952
rs11827033	A	0.000243771
rs16925305	A	0.00038511
rs12801367	G	0.000300776
rs894530	T	0.000223495
rs1806939	C	0.000327185
rs1806938	C	-0.000167994
rs1899539	C	-0.000223433
rs7926241	G	0.00014962
rs12364435	T	-1.93262e-05
rs1822339	A	-1.51692e-05
rs11027821	G	4.09198e-05
rs11027822	T	6.31752e-05
rs12801296	G	-0.000419788
rs4609598	C	0.000219588
rs980072	C	-1.59043e-05
rs34088400	T	-9.19143e-06
rs7951993	A	-7.86923e-05
rs16912449	C	0.000591748
rs1596279	T	-1.75836e-05
rs7928698	T	0.000505557
rs10834330	T	8.1668e-05
rs12577327	C	-0.000240594
rs1159574	A	9.85842e-05
rs1157636	A	-6.97746e-05
rs1157635	A	5.4843e-05
rs11027859	A	6.16903e-05
rs11027860	C	0.000106217
rs7122726	G	0.000103095
rs4633474	T	-4.35871e-05
rs7105586	C	-0.000356191
rs7924982	T	0.000106755
rs11027892	T	-9.20163e-05
rs11027908	T	-2.92306e-05
rs7102470	C	-0.000166951
rs11027910	C	-2.38182e-05
rs7117045	A	-0.000126056
rs7930517	G	-9.80469e-05
rs12276835	T	-0.000145357
rs10834346	A	6.53604e-05
rs2896702	G	-0.000140273
rs2403947	G	-7.24396e-05
rs2403948	G	-0.000108804
rs10500978	G	8.2293e-05
rs10500979	A	6.48268e-05
rs10500980	A	5.91701e-05
rs7113147	A	-6.90204e-05
rs4622261	T	-0.000109723
rs7938928	A	-0.000156891
rs7942603	A	-0.000147454
rs12279918	A	-0.000176411
rs964218	G	-0.000143025
rs7930609	A	-9.3295e-05
rs10219184	G	-7.76516e-05
rs4923187	C	-3.93658e-05
rs10219185	C	-7.13707e-05
rs4923189	C	-8.91418e-05
rs12285881	T	0.000103636
rs7932020	T	0.000151902
rs11027951	C	-6.54414e-05
rs1509616	A	4.38925e-05
rs11603870	G	0.000211423
rs9667545	T	3.14329e-05
rs7109828	G	-5.75536e-05
rs16912642	C	-0.000232685
rs7927293	A	-5.13323e-05
rs7927899	A	-3.91949e-05
rs1995837	C	4.23174e-05
rs4922683	A	3.32772e-05
rs11027967	T	1.13139e-05
rs11027970	T	5.20297e-05
rs906884	A	1.8848e-05
rs16912674	G	-3.9972e-05
rs883002	A	-0.000132666
rs11824978	A	-8.03226e-05
rs10500981	C	0.00011246
rs10500982	A	3.572e-05
rs11027980	A	6.12074e-05
rs10834369	A	0.000125564
rs1588346	T	9.7813e-05
rs11027992	C	-0.000138778
rs4491224	T	6.11824e-05
rs2403959	C	-3.86764e-05
rs1396848	C	-2.48679e-05
rs12221725	C	0.000115134
rs16912792	G	-4.06098e-05
rs12146683	C	-0.00019655
rs10834385	T	2.67723e-05
rs1509614	A	-2.47577e-05
rs12364600	T	-0.000187903
rs1509589	T	-1.37531e-05
rs7131395	T	-5.83735e-05
rs7101544	A	6.86771e-06
rs10742044	G	4.31907e-05
rs9633851	A	3.14398e-05
rs1858156	C	-5.91028e-05
rs1509595	A	0.0001092
rs11028040	T	-8.60022e-05
rs10767218	A	-5.13102e-05
rs10834401	G	6.61412e-05
rs16912906	T	0.000197601
rs11028046	G	0.000246066
rs10500985	C	-2.03234e-05
rs7119179	A	-4.45939e-05
rs2175150	C	-3.17502e-05
rs2136481	G	-0.000297561
rs11028069	G	0.000570645
rs1543012	G	-6.46467e-05
rs4503525	G	-0.000194964
rs906882	G	-0.000182158
rs4923200	T	2.03526e-05
rs7124697	C	1.01001e-05
rs4923202	T	-0.000165216
rs3923615	G	-0.000181686
rs4561214	T	-0.000171058
rs4465366	T	2.88779e-05
rs4287338	A	-0.000119917
rs10767233	A	0.000138529
rs12576065	G	-0.000143551
rs10767235	A	0.000129038
rs10834430	T	-5.35559e-06
rs4500487	G	6.94178e-05
rs12419778	C	-6.94348e-05
rs7109593	A	-1.58619e-05
rs10834444	C	8.44335e-05
rs10834446	A	9.45079e-05
rs11028124	C	7.777e-05
rs2716458	C	-0.000257444
rs2716459	A	0.000145807
rs2716464	A	-0.000143409
rs4923205	G	0.000186138
rs4923206	A	3.06013e-05
rs2716454	A	-0.000102148
rs970932	G	-0.000109407
rs1386253	G	-8.58171e-06
rs12279428	A	-0.000693726
rs12803108	A	-0.000159621
rs12803470	C	-0.000302208
rs12422212	C	-0.000162135
rs11028160	A	-0.000748671
rs1007719	A	0.000160953
rs11822161	A	-0.000734015
rs2716539	T	0.000227074
rs2716545	A	9.02715e-05
rs1486681	T	2.7083e-05
rs1386240	A	0.000276202
rs12799525	G	-2.69993e-05
rs10834486	A	-0.000167491
rs1486726	T	0.000222078
rs10500991	C	-5.05761e-05
rs2631502	G	0.000119958
rs2716486	A	0.000154387
rs17307180	A	-0.000142992
rs2631497	T	0.000245225
rs11028199	C	-0.000249838
rs2716498	A	0.000244581
rs2631483	T	0.000245001
rs11028209	A	-0.00026119
rs2129359	T	2.2444e-05
rs2716508	C	0.00023634
rs2716509	A	-7.93244e-05
rs2716522	A	0.000217222
rs2631464	C	0.000211991
rs2631461	A	0.000215852
rs10742052	C	0.000217714
rs1960472	C	-0.000101142
rs2403986	C	3.26796e-05
rs1486714	C	2.22453e-05
rs16913433	A	0.000424196
rs1486683	A	0.00025614
rs1486684	T	0.00026273
rs1486685	A	0.00026681
rs1386231	A	0.000262141
rs751170	A	0.000252962
rs7481402	T	0.000206136
rs6484086	C	8.87839e-05
rs7483842	T	-0.00017339
rs10834553	G	-0.000223407
rs6484088	A	8.62966e-05
rs10834558	C	8.19415e-05
rs7117863	A	-0.000196061
rs12049857	A	0.00018858
rs10834566	A	0.000148346
rs1823089	G	-0.000181935
rs10834567	A	0.000192404
rs11028325	T	9.01513e-05
rs1596850	T	0.000178623
rs12574552	A	0.000114813
rs1562268	A	-3.12046e-05
rs1562264	G	-3.03891e-05
rs4503492	A	-2.55152e-05
rs1446201	G	-2.59063e-05
rs12789313	T	-0.000149026
rs1446207	C	-0.000112265
rs4923233	A	-0.000114445
rs7113541	A	9.13522e-05
rs4567409	A	-0.000215876
rs2403995	C	-3.52167e-05
rs7116708	C	-0.000626779
rs7925791	G	-8.27514e-06
rs1867754	T	-6.10801e-06
rs11028393	C	-5.86326e-05
rs1446164	A	-2.70117e-05
rs1446160	T	-0.000540161
rs1838773	T	-9.48507e-05
rs1446157	G	-0.000545636
rs4586109	G	-0.000522963
rs7108394	A	-3.46573e-05
rs11028409	C	0.000561218
rs11028415	A	0.000158665
rs11028418	C	0.000165223
rs12805702	T	0.000121538
rs11028423	T	0.000167922
rs11028424	G	0.000152377
rs11028427	A	0.000199976
rs11028430	T	0.000164547
rs1446182	T	8.28026e-05
rs12787764	C	9.22676e-05
rs11600792	G	8.77025e-05
rs12805962	A	6.41566e-05
rs17307514	G	6.29118e-05
rs10834607	G	0.000278784
rs1446181	C	6.01315e-05
rs11604105	A	0.000193037
rs12791995	C	0.000192751
rs1374140	G	0.000159005
rs11028441	G	0.000155933
rs1596841	A	0.000164521
rs2404026	T	0.000173575
rs7125050	T	0.000194785
rs1031209	T	0.000153603
rs7942081	C	0.000182513
rs17307542	C	0.000235073
rs12290424	C	-0.000410931
rs12790361	T	0.000102927
rs11028465	G	-0.000380954
rs11028466	T	-0.000381979
rs7115116	A	-0.00038635
rs12283038	G	-4.12151e-05
rs12800697	G	-0.000116051
rs11028493	G	0.00085045
rs16913710	G	0.000960728
rs2194907	T	0.000908094
rs12278154	C	-1.2632e-05
rs2114079	T	1.85225e-05
rs4335492	C	4.91612e-05
rs17241923	C	-6.58165e-05
rs7109318	G	5.59459e-05
rs12363599	C	-5.42942e-05
rs7927031	G	-2.90812e-05
rs7927310	C	0.000583355
rs10834627	C	0.000103798
rs4584535	C	-7.00971e-05
rs2162164	G	-0.000131012
rs11028548	G	0.000177988
rs17307778	A	-5.20623e-05
rs10834639	T	1.75239e-05
rs11028558	T	2.19088e-05
rs1593415	G	-3.61437e-05
rs12275853	A	0.000109085
rs2059541	C	9.37947e-06
rs10834643	C	2.15143e-05
rs7102124	A	-1.73462e-05
rs11028576	T	-1.87111e-05
rs1425822	C	-1.63677e-05
rs1834461	A	-1.69989e-05
rs11028585	C	0.000235809
rs12363488	A	-1.72498e-05
rs7129251	C	0.000246692
rs4923268	T	-1.71599e-05
rs11028601	A	0.000175476
rs7109957	C	9.60782e-05
rs2896741	T	0.000218118
rs7106155	T	-8.65606e-05
rs2404060	G	8.25249e-05
rs4528278	A	-4.87088e-05
rs12222506	C	-2.99308e-05
rs17307827	T	-4.8032e-05
rs7110724	G	0.000244167
rs7935930	C	-5.58115e-05
rs10834663	C	5.63586e-05
rs2404076	A	4.41405e-05
rs10767369	G	6.52833e-05
rs10767370	G	7.01086e-05
rs10834670	T	-7.69005e-05
rs12804692	T	6.69206e-05
rs10767373	A	-7.08263e-05
rs10834673	A	-9.10887e-05
rs7111550	C	6.52175e-05
rs2404085	G	5.80349e-05
rs2404090	A	-3.72248e-07
rs11028650	A	-1.53042e-05
rs33929223	A	0.000200872
rs2404098	C	-6.28227e-05
rs4433531	A	-1.8557e-05
rs12277768	C	6.89272e-05
rs10767383	C	7.41e-05
rs2713563	G	8.38221e-05
rs12808672	C	0.000130856
rs10501007	T	-5.68661e-05
rs2404124	G	3.36498e-05
rs10834687	A	0.000121678
rs11028689	G	-3.23738e-05
rs2618792	A	-8.44593e-05
rs2618789	C	-0.000133302
rs11028693	A	-4.45788e-05
rs10742092	G	0.000134879
rs11028698	A	-0.000148949
rs10834689	A	0.000148434
rs11028708	T	0.000144899
rs10767396	C	-8.60785e-05
rs10834699	T	-4.20139e-05
rs2028614	T	4.46233e-05
rs1373020	G	7.53278e-05
rs17242224	A	-2.54936e-05
rs11028739	G	-2.06441e-05
rs11028743	C	-0.000141295
rs10501011	G	7.68658e-05
rs11028745	T	-1.66985e-05
rs12295507	A	-9.87009e-05
rs11028752	G	7.03529e-05
rs11028753	A	-7.23994e-06
rs10501013	A	2.93545e-05
rs11028760	G	-5.58082e-05
rs16914101	G	-0.000220107
rs10834707	T	-8.32015e-05
rs1348357	G	-2.90751e-05
rs16914113	A	-0.000502691
rs1838075	G	0.000294603
rs16914141	A	-0.000715925
rs4336989	C	0.000140375
rs10501015	G	-2.195e-05
rs17308120	A	-0.00017256
rs17242363	T	-9.47962e-06
rs11028773	G	-1.61875e-05
rs17242377	C	-0.000199109
rs2120148	A	-0.000218211
rs11028782	C	-4.1997e-05
rs10501016	G	-2.69294e-06
rs1443160	T	4.32122e-05
rs12146584	T	-1.47039e-05
rs882257	C	4.97836e-05
rs882258	C	0.00011312
rs894578	C	2.77871e-05
rs1867211	G	6.44918e-05
rs10834716	A	2.71451e-05
rs11028804	T	-7.78083e-05
rs17308237	T	2.16829e-05
rs1348353	G	-7.93623e-05
rs10834723	C	-9.61144e-05
rs10834725	C	-6.09774e-05
rs4347345	A	0.000287892
rs7950262	G	-0.000100672
rs1493661	A	-1.64806e-05
rs11028833	C	3.68898e-05
rs17242531	T	0.000211379
rs17308279	A	6.98481e-05
rs1159087	G	0.000340479
rs4923292	T	-0.000504885
rs17308299	A	7.11621e-05
rs12362898	C	-4.63605e-05
rs9645631	T	1.05497e-05
rs7130135	G	5.7986e-05
rs41468245	G	0.000118875
rs1353128	G	-4.88564e-05
rs10834760	T	-0.000568355
rs7119465	A	0.000135655
rs7949517	G	-0.00058292
rs16914451	A	0.000206228
rs12292554	C	-0.000507465
rs11028860	C	-0.000496537
rs11028875	G	0.000403358
rs10501022	T	5.54446e-05
rs11823995	G	4.15988e-05
rs7128180	T	0.000465861
rs11028885	A	0.000464729
rs35649299	A	0.000265125
rs10834774	C	0.000469513
rs1908167	C	0.000471091
rs1493657	C	0.000467229
rs10742111	T	0.00047968
rs10767443	G	0.000469915
rs12294925	C	0.000459106
rs11028895	T	0.000461646
rs7126987	C	0.000460832
rs11028909	G	0.000467372
rs16914560	T	0.000463752
rs12281442	T	0.000479039
rs12274588	G	2.45131e-05
rs1493663	A	0.000473934
rs1389420	C	0.000476104
rs1389421	G	0.000160251
rs2307140	T	-0.000500868
rs7937563	G	0.000381857
rs1908162	C	0.000137778
rs10767454	G	-9.89539e-05
rs10834801	G	-5.28326e-05
rs1018023	A	0.000277137
rs10458890	C	-0.000294892
rs327483	C	-7.06185e-05
rs327490	G	0.000528252
rs10767461	T	0.000108079
rs7116993	C	0.000102413
rs7111524	T	-7.43968e-05
rs1372270	T	2.09547e-05
rs1372269	C	0.000162335
rs1372268	A	0.000315739
rs11028967	C	0.000369952
rs1596071	T	5.40099e-05
rs7131574	C	-0.000264734
rs1372264	G	-0.000342533
rs4923312	A	-0.000265679
rs984615	A	7.45662e-05
rs984614	C	-0.000149322
rs12279181	A	-0.000257774
rs1869020	A	8.58988e-05
rs1441504	A	-0.00015905
rs1441503	G	-0.000146421
rs7948650	G	-8.07147e-06
rs10834821	G	-0.000169369
rs12365778	G	0.000227249
rs4923314	A	-0.000188305
rs10767473	A	-3.51275e-06
rs11603501	C	0.000126372
rs10767474	G	-0.000422022
rs11028988	G	-0.000362786
rs12293502	C	-0.000315752
rs7930215	T	0.000393617
rs7943568	A	8.16247e-05
rs12800199	G	4.53751e-05
rs10834836	A	-0.000295367
rs1441514	C	-0.000143398
rs1901415	T	-0.000465089
rs12574733	A	0.000198767
rs4923316	T	8.7701e-05
rs12785272	G	8.91198e-05
rs11029017	A	8.41115e-05
rs17308593	C	0.000102146
rs12796585	T	0.000275709
rs16914877	A	6.66005e-05
rs10834851	A	-0.000138776
rs2033976	C	1.55172e-05
rs1441483	G	4.21995e-05
rs7947256	T	6.89609e-05
rs4923323	T	5.22269e-05
rs1441484	C	-6.35018e-05
rs12803523	G	0.000232456
rs10834856	A	-3.48169e-05
rs16914910	C	0.00020287
rs11029028	A	-1.62011e-05
rs1036755	A	-1.85106e-05
rs1441490	T	-7.00629e-05
rs4922749	C	-0.000113712
rs1025837	T	-0.000113555
rs10501029	A	-0.00025668
rs1348165	G	0.000274663
rs1441492	A	0.000296059
rs41526047	A	-0.000204854
rs1441493	C	-0.00019543
rs3925975	A	-0.000178283
rs7111070	G	-0.000178919
rs1027139	C	0.000218967
rs328460	G	0.000163341
rs328466	T	8.91415e-05
rs328467	G	9.8802e-05
rs10767478	T	-0.000213278
rs12271173	G	0.000112338
rs12271990	C	0.000141691
rs894174	A	9.40903e-05
rs12273504	C	3.19841e-05
rs328486	T	0.000107522
rs12290504	A	-4.18114e-05
rs11602363	G	0.000164874
rs4086867	G	-5.01524e-05
rs11029066	T	0.000128899
rs16915019	A	-6.31887e-05
rs9666217	T	0.00013766
rs10834868	G	0.000194214
rs7927081	A	-0.000203304
rs10767485	T	0.000196983
rs1542714	T	-0.000103743
rs11029078	C	-0.000228842
rs4923329	C	-0.000207478
rs1387493	G	-0.00023592
rs5011887	C	-0.000194933
rs10834884	C	0.000156999
rs1532107	A	-7.33891e-05
rs7927416	T	-1.53315e-05
rs10501033	C	9.63059e-05
rs12271783	C	7.35612e-05
rs7126809	A	-7.85576e-05
rs10834890	T	0.000199707
rs12363688	T	-8.10038e-06
rs10834893	G	0.000344886
rs12278353	T	0.000190205
rs7120325	T	5.8877e-05
rs2035733	A	6.20375e-05
rs17242942	A	-0.00018059
rs7929524	T	-1.49145e-05
rs10767501	G	-2.55515e-05
rs10767502	A	-5.4372e-06
rs1032285	C	-2.06812e-05
rs4328171	T	-2.89237e-05
rs10732479	T	6.6088e-05
rs10742128	G	-2.7824e-05
rs1906841	T	6.82551e-06
rs1906843	G	1.60433e-06
rs1979622	G	8.6717e-05
rs1979623	G	8.62402e-05
rs12785755	T	8.6671e-05
rs2349798	C	7.01186e-05
rs7927115	C	5.80101e-05
rs1489502	C	4.30005e-05
rs1994548	A	8.28866e-05
rs1994549	T	7.28179e-05
rs10734372	G	7.35495e-05
rs11029130	G	9.45581e-06
rs17242991	A	-0.00017276
rs7131491	C	2.98115e-05
rs11029147	C	0.000522221
rs11029158	C	0.000485334
rs1489511	C	0.000478984
rs10834906	T	-1.88655e-05
rs7117360	C	-4.07713e-06
rs11029188	G	0.000226365
rs16915289	A	4.68904e-05
rs11029220	G	0.00100111
rs10501038	C	0.000385568
rs11029223	G	0.00100186
rs3114685	A	0.000379456
rs17243091	G	3.25973e-05
rs10501041	C	-8.67854e-05
rs10834924	A	-4.42413e-05
rs12799187	C	-8.77899e-05
rs11605240	T	-0.000100896
rs11603129	G	-0.000143488
rs1578894	G	-7.90239e-05
rs17243126	G	-0.000113583
rs17308852	G	-9.28976e-05
rs1318826	C	-9.20513e-05
rs1870757	C	0.000132322
rs11602100	A	-0.000164007
rs1870758	A	0.00013256
rs1471318	G	9.52934e-05
rs1461390	T	0.000125452
rs2349809	G	-9.94845e-05
rs2349811	C	-6.32355e-05
rs898731	C	-5.55303e-05
rs9332433	T	-7.12341e-05
rs2350205	T	-8.84866e-05
rs17308964	A	5.56467e-05
rs12806338	A	-9.38081e-05
rs1381187	T	-1.47826e-07
rs12223851	T	0.0014953
rs2100820	G	-0.00019109
rs10834934	G	3.52053e-06
rs10834936	T	-4.50737e-06
rs10834937	G	-5.06228e-05
rs10834940	A	-6.91786e-06
rs10834942	A	-2.16237e-05
rs11029460	C	-4.38612e-06
rs11029464	A	-3.62831e-05
rs7930530	G	-4.45418e-05
rs11824243	C	0.000712709
rs11824306	C	0.00126357
rs11029483	G	0.000610341
rs11029496	A	0.00129247
rs7104399	C	0.00124102
rs12223323	T	0.00171177
rs11029503	A	0.00124947
rs12223726	C	0.00113459
rs1960495	T	0.00112892
rs11029518	A	0.000824492
rs11029519	T	0.00141545
rs11029522	C	2.29933e-05
rs12793737	G	-0.000132674
rs4500442	G	0.000129905
rs7950410	T	8.17051e-05
rs1381184	C	0.000214273
rs2882349	A	0.000220409
rs2085880	G	-0.000336005
rs4923354	C	0.000382799
rs1461373	A	-0.000310454
rs922246	G	-0.000379235
rs1461366	G	-0.000325724
rs1461365	G	-0.000310744
rs1037899	T	0.000383143
rs7124839	A	-0.00032253
rs1381176	C	-3.98874e-05
rs7123997	A	0.000375723
rs719106	G	-0.00031278
rs12270746	T	-0.000311674
rs12283791	G	-0.000309555
rs9943594	C	-0.000305666
rs7931439	A	-0.00030918
rs7480892	A	-0.000302148
rs1461380	A	-0.000310046
rs1841569	A	0.00020948
rs1461385	G	-0.000328527
rs9943473	G	-0.000312238
rs10834974	G	0.000252298
rs16915643	G	-0.000315696
rs7113405	T	-0.000248126
rs10501050	C	-0.000122435
rs2126183	C	-0.000260714
rs2169339	C	-0.000281386
rs12289490	G	-0.000165138
rs12276198	A	-0.000316968
rs11029552	T	-0.0001906
rs10834976	G	-5.33472e-05
rs10767531	G	-0.000342879
rs11500182	T	-0.000321359
rs903154	T	-0.000119912
rs1493729	G	-0.00021661
rs1493728	G	-0.000294701
rs7122814	A	5.10564e-05
rs4505017	G	0.00030904
rs1389460	G	0.000186361
rs4274172	G	-0.00014288
rs41480944	T	8.14633e-05
rs294028	C	9.10946e-05
rs294018	A	5.16814e-05
rs17309104	A	9.31312e-05
rs17309111	C	9.44546e-05
rs17243363	T	8.51239e-05
rs294012	T	0.000193166
rs7945815	T	0.000140638
rs389051	T	0.000185787
rs293941	C	-4.15497e-05
rs293943	T	-3.77928e-05
rs375562	T	0.000490994
rs2703422	T	-4.79985e-05
rs398314	A	-3.34444e-05
rs420143	T	-3.88284e-05
rs2703404	C	-4.39776e-05
rs2663168	A	-5.87715e-06
rs440645	T	-1.06276e-05
rs3105884	G	-5.0377e-05
rs380170	A	0.000120483
rs293968	C	-0.000231789
rs12271337	A	-0.000237469
rs293966	C	-0.000281847
rs7928987	C	0.000315919
rs423207	G	-0.000148672
rs15783	G	-0.000210945
rs293980	T	-0.000171542
rs11029619	T	0.000757456
rs397618	T	-0.000587942
rs293971	A	-0.000226096
rs293970	T	-0.000329173
rs11822751	C	0.000638626
rs2131691	T	0.000161181
rs293985	G	-0.000149453
rs7119386	C	0.000253474
rs7945560	C	-0.000511938
rs12294962	T	4.60294e-05
rs11606418	G	-0.000502082
rs172415	T	7.5086e-05
rs293999	G	0.000289884
rs293963	A	0.000294041
rs10835008	G	9.25181e-05
rs293954	A	0.00029158
rs293956	G	0.000293253
rs11601992	G	-0.00048421
rs10835013	A	0.000287715
rs293932	G	-2.50442e-05
rs293934	A	-1.68392e-05
rs293935	G	0.000269562
rs1567352	C	0.0002966
rs10835019	T	-4.25163e-05
rs12418283	G	7.27422e-05
rs11606202	T	-0.00052035
rs294006	G	0.000202763
rs12295913	A	7.26856e-05
rs11029648	T	0.000340085
rs7943714	G	0.000304265
rs7930308	T	-2.96937e-05
rs7107869	T	0.000295322
rs11029650	T	0.000338222
rs1565760	A	0.000345855
rs10767563	C	-0.000180146
rs1353142	A	1.29684e-05
rs1389455	A	-0.000145118
rs12269966	T	-0.000101411
rs7938517	C	0.000170936
rs7938949	G	-5.65475e-06
rs7946841	C	0.000137713
rs12577224	C	-0.000178931
rs6484224	T	0.000144718
rs7110072	T	-1.91046e-05
rs12795885	T	8.54418e-05
rs4497357	G	9.08592e-05
rs10835040	A	8.23643e-05
rs7936525	C	-0.000184447
rs12279760	C	-0.000357163
rs10734379	G	3.24361e-06
rs2298	A	-0.000181282
rs10501059	A	-0.000367193
rs10501060	C	-0.000345364
rs12278931	G	-0.000298814
rs4922765	G	-6.39851e-05
rs4354649	T	0.000160219
rs10734381	C	-5.70328e-05
rs7947969	A	0.00020029
rs7948089	A	-0.00017803
rs7934757	T	-0.000171667
rs6484236	T	0.000183781
rs10835051	C	0.000170319
rs4923373	C	0.000171199
rs3802753	C	0.00025936
rs3802754	T	-0.00031088
rs3550	G	0.000132477
rs7942403	G	0.000271411
rs10501061	G	0.000230935
rs10835053	G	0.000105365
rs10501063	T	0.000234674
rs7932573	T	-0.000158252
rs11029666	T	2.85015e-06
rs7128239	C	-0.000154187
rs7128823	G	-0.000149529
rs7102068	G	-0.000164746
rs4312025	C	0.000125597
rs4382858	A	-0.000147063
rs4278475	C	0.000202996
rs12286201	T	0.000104841
rs12278745	G	-0.000545786
rs3924551	A	-0.000254617
rs10767571	A	-2.32563e-05
rs7945210	T	-0.000323566
rs11822508	A	-0.000332947
rs12294769	G	0.000237621
rs4131958	A	5.21036e-06
rs11029680	T	0.000161289
rs10767574	T	-1.15306e-05
rs11029687	G	4.27173e-05
rs7936032	T	-0.000116036
rs12274162	A	-0.000411678
rs11029691	C	7.41865e-05
rs7926655	T	-0.000279661
rs10128596	G	-0.000278847
rs4323820	C	-6.55667e-07
rs1530778	C	-1.93745e-05
rs4506601	G	4.82781e-05
rs1450208	T	0.000212227
rs1450209	C	0.000282009
rs1545436	A	0.000162273
rs1868656	G	0.000173448
rs1375974	T	0.000114501
rs1450218	T	0.000283639
rs12417428	G	-0.000125489
rs7926469	T	-3.26988e-06
rs12363428	G	-0.00012969
rs1375971	C	-1.60901e-05
rs2060651	T	-0.000202729
rs7122599	A	0.000321619
rs4307673	G	0.000579731
rs1545433	C	0.000625006
rs10742161	G	-5.16602e-05
rs10742162	A	-4.34559e-05
rs16916292	G	-0.000387128
rs7112514	G	-0.00040239
rs2060650	C	0.000295611
rs7102662	C	-0.000112292
rs1375979	C	-0.000112231
rs1375978	C	-0.000312249
rs4923398	G	-0.000551738
rs7129261	C	-7.39828e-05
rs4923405	G	-0.000714471
rs12279670	C	-0.000705047
rs12282988	A	-0.000684822
rs10835084	C	-0.000677139
rs12288441	A	-0.000725083
rs12577148	A	-0.000711807
rs7946872	T	-0.000707643
rs11029744	G	-0.000258119
rs12279221	T	-0.000281296
rs11029749	G	5.15141e-05
rs10501070	C	5.74946e-05
rs7131042	G	-0.000265881
rs959044	A	-0.000842281
rs959043	T	-0.000843289
rs7942650	C	8.5421e-05
rs11029757	T	0.000110176
rs2166259	G	0.00013476
rs12286947	C	0.000102754
rs12293478	A	-0.0010107
rs10835092	T	-0.000610139
rs7106676	T	-0.000794863
rs12275693	T	-0.00131964
rs7111860	T	-0.00107817
rs11029769	G	-0.00134985
rs2015397	C	5.31362e-06
rs10501071	A	4.73256e-06
rs1822891	G	-0.000160172
rs11822126	T	-6.62508e-05
rs16916426	T	-0.000254525
rs6484257	T	-8.27972e-05
rs1445326	C	0.000255178
rs1445324	T	-2.40066e-05
rs7109303	C	-3.22216e-07
rs7106917	A	-0.000272791
rs10767592	C	-0.000145877
rs11029796	T	-0.000299087
rs12385796	A	-0.000294227
rs7107938	C	-0.000149479
rs1445318	C	0.000236596
rs1445317	C	-0.000149002
rs1031176	C	-0.000111774
rs2305095	C	8.62852e-05
rs11029812	T	-0.000166435
rs7119888	C	1.40314e-05
rs2351069	C	2.50439e-05
rs1596253	G	3.94736e-06
rs7113071	A	0.000572285
rs10835114	T	7.88958e-05
rs1020269	G	8.35003e-05
rs2015372	T	-1.93358e-05
rs987687	C	0.000284355
rs11029833	C	0.000281024
rs11821389	T	-1.59462e-05
rs4278476	C	0.000220899
rs4539271	C	0.000222233
rs1372902	T	0.000292199
rs17243943	A	-0.000703556
rs17309677	G	-0.000806894
rs972904	G	-3.50478e-05
rs1044273	G	0.000317402
rs3802783	C	-0.000766357
rs1972922	G	0.000206697
rs1442920	A	0.00033622
rs16916634	C	-0.00105288
rs11029847	C	5.27778e-05
rs727838	G	-0.000960283
rs11029849	G	8.02102e-05
rs11029853	C	4.94972e-05
rs6484268	G	0.00017089
rs7925848	T	0.000182992
rs725014	T	0.000203632
rs11029859	A	-0.000402781
rs12419077	G	0.000408184
rs7944449	G	0.000102496
rs7944504	A	0.000430728
rs10835126	C	-0.000283661
rs7939668	A	-0.000290951
rs1964434	A	6.1018e-05
rs10835128	G	-0.00036492
rs10835129	A	0.000114352
rs4101118	C	-0.000164939
rs4091734	A	-0.000170698
rs1442931	A	-0.00020816
rs11029868	G	0.000268686
rs10767616	C	-0.000199501
rs10767617	G	-5.80351e-05
rs12294703	A	-0.000746971
rs1442929	A	-5.80063e-05
rs1442928	G	-6.084e-05
rs4597027	G	0.000257031
rs1442927	C	-5.88359e-05
rs10767620	T	-5.24097e-05
rs11029878	C	-0.000106624
rs6484280	C	-5.76007e-05
rs12574265	C	-0.000101329
rs7395420	G	-0.000101748
rs11029883	A	5.62549e-05
rs10742171	A	-0.000171189
rs10835140	C	-3.08639e-06
rs10835141	C	-8.87747e-06
rs4639892	T	-6.25644e-05
rs2005377	A	-0.000764589
rs5004411	A	-1.12375e-05
rs11029886	T	5.04793e-06
rs11029887	G	-1.37813e-05
rs10835148	A	-2.20114e-05
rs1079303	T	-3.20874e-05
rs10501082	C	-2.02053e-05
rs7928078	A	-2.28867e-05
rs1382472	G	-2.85682e-05
rs1382473	A	4.96133e-05
rs10444267	C	7.22824e-06
rs1478690	G	5.98992e-05
rs7481109	A	5.73537e-05
rs10501083	G	6.03241e-06
rs7119628	G	5.56179e-05
rs7126943	C	4.51706e-05
rs10450561	T	9.89052e-06
rs7479309	A	0.000181418
rs11029926	A	9.56168e-05
rs11029928	G	0.000140378
rs10082678	A	1.76467e-05
rs7950335	C	3.30899e-05
rs10835156	T	3.24009e-05
rs11029932	C	3.29371e-05
rs10742174	A	1.17596e-05
rs10767634	C	1.71699e-05
rs11029950	G	0.000146873
rs11029951	T	-0.000112151
rs3929244	C	-0.000123172
rs7937220	C	-0.000134545
rs12419259	T	0.000139363
rs17244028	T	0.00014065
rs11828884	A	-0.000129933
rs2291022	T	-0.000169289
rs10835169	T	0.000141068
rs7935021	C	0.000216377
rs2291023	C	7.78463e-05
rs16916901	G	-0.000191478
rs11549824	G	-0.000325281
rs7937671	C	-1.62039e-05
rs11029979	G	3.2547e-05
rs1046568	G	-2.90198e-05
rs2447995	T	4.61763e-05
rs1531557	T	-0.000101604
rs2448001	G	-5.80786e-05
rs12286275	G	-7.76934e-06
rs2472632	C	-5.96976e-05
rs1979400	A	-2.39444e-06
rs11029984	C	8.71244e-05
rs10835171	G	1.71777e-06
rs2472625	C	8.9438e-05
rs16916955	A	-4.45271e-05
rs2199664	C	0.000384309
rs4448642	T	-0.000153749
rs4128868	T	5.22672e-05
rs4357647	A	-4.899e-06
rs4074516	T	-3.71019e-05
rs11030013	C	0.000305387
rs11030014	T	7.66632e-05
rs4617543	T	-0.000107741
rs11030016	C	-6.73586e-05
rs12796247	T	0.000164909
rs4923447	C	0.000191014
rs10767643	G	-2.17568e-05
rs12790913	A	2.32041e-05
rs7104230	T	-5.66763e-05
rs16917051	C	-0.000449964
rs7934816	A	-0.000448507
rs7127273	C	0.000212219
rs10835189	G	-6.92801e-05
rs7125904	T	-2.69628e-05
rs2101467	G	0.000110454
rs10835190	C	1.90058e-05
rs7127239	A	-3.3108e-05
rs1038659	T	2.91389e-06
rs1038660	A	-2.72951e-05
rs10767646	T	-2.67625e-05
rs10835195	A	7.27373e-05
rs7481311	T	-9.33776e-06
rs10501086	G	7.4989e-05
rs4923455	A	-7.21325e-05
rs7124596	A	-7.58393e-05
rs1114029	T	-7.53859e-05
rs11030056	A	0.000533608
rs4922788	A	-8.22504e-05
rs10742178	A	-6.79334e-05
rs11030064	C	-3.06374e-05
rs10835201	A	4.92215e-05
rs11030066	C	-7.21474e-05
rs7949590	C	-7.24019e-05
rs10734394	G	-4.55766e-05
rs10767652	G	-1.04773e-05
rs7939810	C	-8.85122e-05
rs1387144	C	-0.00017368
rs1488830	C	-2.73094e-06
rs1488831	G	0.000410856
rs879048	C	-5.69118e-05
rs7116850	G	-0.000185912
rs4074134	C	9.0267e-05
rs4923461	A	7.5318e-05
rs11030096	T	-0.000169124
rs925946	T	-0.000116105
rs1519479	C	-0.000171944
rs10501087	T	9.99708e-05
rs2203877	T	-0.000165885
rs1519480	C	-0.000115545
rs7124442	C	-0.000136745
rs6265	C	3.38762e-05
rs11030104	A	8.95475e-05
rs11030108	A	-0.000117783
rs7103411	C	-8.97456e-05
rs10835211	G	4.72933e-05
rs16917237	G	8.66795e-05
rs1013402	A	0.000124555
rs7127507	T	0.0001327
rs11030119	G	0.000134002
rs7934165	G	-0.000185115
rs10767665	G	-0.000178572
rs962369	T	0.000116078
rs12273363	T	7.03208e-05
rs908867	C	0.000247539
rs12288512	G	5.77344e-05
rs17309944	C	-0.000222094
rs1008041	T	-0.000394325
rs728633	A	-0.000261293
rs728634	C	-0.000126326
rs11030134	T	0.000174212
rs10501091	T	0.000175377
rs10501090	C	0.000377568
rs10501089	C	-0.000151237
rs1491872	C	-0.000113906
rs12419289	C	-0.000114951
rs10767668	A	-0.000111775
rs1491868	T	-0.000106363
rs1519481	T	-0.000210712
rs1491869	T	-0.000177638
rs1994724	A	-0.000202689
rs1491860	T	-0.000170061
rs1491864	A	-0.000165748
rs722607	T	-0.000152247
rs7928133	A	-0.000199509
rs17309979	G	-7.01175e-05
rs4923495	C	-0.000229865
rs12797855	C	-0.000109589
rs2638120	A	-2.52327e-05
rs2638121	G	-4.20496e-05
rs2638122	A	-3.25333e-05
rs1038840	T	5.96829e-05
rs2726838	G	-5.8533e-05
rs4923503	T	-0.000150035
rs3950466	T	-0.000107981
rs6484339	C	-0.00016784
rs7117381	C	-8.33406e-05
rs2726836	C	-8.09042e-05
rs1826330	T	-8.81741e-05
rs2726835	G	-8.41535e-05
rs7937195	A	-0.000176466
rs1525702	T	-0.000149238
rs10835237	T	-0.000150123
rs7110708	G	-0.000263336
rs11030166	T	-2.31013e-05
rs2692495	G	0.000272201
rs2726832	G	0.000250548
rs1525704	G	2.77144e-05
rs1525705	T	4.88979e-05
rs2726830	A	0.000251272
rs1404950	C	-0.000126976
rs1525708	G	-0.000124823
rs12799489	G	-8.47826e-05
rs10501093	G	0.000117307
rs11030175	C	0.000119188
rs7947719	C	-0.000296183
rs10742181	T	-0.000318301
rs16917583	T	0.000314163
rs4244533	G	-0.000285826
rs4604867	C	-0.000290618
rs12417122	G	0.000153677
rs11030179	C	0.000317909
rs11030180	C	0.000115196
rs10767686	C	0.000164997
rs12277095	C	0.000174303
rs10742183	C	-0.0002823
rs7930653	G	-0.00030931
rs1464898	A	-0.000165925
rs16917649	A	0.000368383
rs6484347	T	-7.68125e-05
rs2140887	A	-2.99062e-05
rs11030187	T	-7.86257e-05
rs12790932	C	-0.000159977
rs10835263	A	0.000370464
rs1608871	T	-4.49219e-05
rs10458896	T	-7.3616e-05
rs12802157	A	-0.000154354
rs12278238	G	0.000180055
rs11030194	G	0.00014315
rs7131379	C	-5.27565e-05
rs11030203	T	-4.89642e-05
rs11030206	C	-5.72645e-05
rs7937778	C	-0.00014913
rs11030207	T	0.000198584
rs12272419	T	0.000433621
rs716366	T	-5.73643e-05
rs1384905	A	0.000185327
rs12270335	A	0.000178669
rs12284003	C	0.000440611
rs3812738	C	-1.67662e-05
rs12360577	A	-6.63703e-05
rs10835271	A	0.00043396
rs17310069	A	0.000129478
rs11030216	G	0.000195169
rs4923522	T	-3.56171e-05
rs16917748	C	0.000213046
rs12280725	C	0.000193222
rs12287817	T	0.000194554
rs16917753	A	0.000191154
rs11604085	G	-0.000174323
rs7131053	A	-6.12149e-05
rs17310076	C	-0.000199585
rs12806548	A	-4.34078e-05
rs1586174	A	0.0001826
rs2128958	A	-4.37048e-05
rs1483860	G	0.000199123
rs10767697	T	-4.27572e-05
rs2170792	C	0.000485483
rs11030229	T	-5.72633e-05
rs7931847	G	-0.000173353
rs12796293	A	-0.000155923
rs1483861	A	-3.21898e-05
rs10835279	T	0.000188623
rs1483858	A	-6.37196e-05
rs11606414	A	-5.13588e-05
rs10767701	A	0.000424146
rs12293206	C	0.000200852
rs11030237	G	0.000413602
rs11030238	G	0.000173272
rs17310125	G	0.000171612
rs11601602	A	-0.000153154
rs7129521	G	0.000365304
rs11030255	T	0.000150616
rs7949057	A	-0.000155182
rs2354426	T	-5.0428e-05
rs7129397	T	0.000311121
rs11030263	G	0.000344164
rs4559676	A	0.000119737
rs10835299	C	-5.47274e-05
rs7933326	G	-0.000129041
rs7943538	A	-5.54843e-05
rs17571754	T	0.000126474
rs1032091	A	3.85615e-05
rs4614434	C	-8.38344e-05
rs11030271	T	0.000417358
rs4300381	C	0.000114903
rs7358408	C	0.000356732
rs12361167	A	-2.57919e-05
rs7123242	G	0.000427874
rs7127069	A	-8.15838e-05
rs6484366	A	-3.22076e-05
rs4512801	T	-6.29915e-05
rs12791341	T	-0.000142287
rs7117221	A	-6.14224e-05
rs10835308	C	0.000290562
rs7102106	G	-0.000145621
rs10835309	C	0.000374506
rs7932126	G	-6.08338e-05
rs11602768	G	-0.000118226
rs10835310	C	-5.67493e-05
rs7121937	A	-4.36314e-05
rs11030281	A	0.000379481
rs11030292	C	-0.000132443
rs7105546	C	-0.000248921
rs11824129	T	-0.000304861
rs4923535	A	1.83871e-05
rs11030323	G	1.48443e-05
rs7931374	C	0.00103271
rs7931626	C	1.7275e-05
rs4923536	A	1.42359e-05
rs6484371	G	1.46178e-06
rs7126224	T	-3.49168e-06
rs11030328	G	-2.82007e-05
rs11820674	A	-0.000346305
rs7130471	C	2.39099e-05
rs7941325	G	-8.28733e-05
rs7110074	G	-0.000255024
rs7105555	G	2.44412e-05
rs1443127	G	3.70375e-05
rs17652117	A	-0.000265972
rs2585810	G	-9.78544e-05
rs11030345	G	2.50709e-05
rs4547081	C	2.46499e-05
rs1020281	G	-0.000381823
rs7123683	C	-8.47231e-06
rs10835345	C	0.000109876
rs1811450	G	-1.88836e-05
rs2582905	G	1.87713e-05
rs4075635	A	-3.715e-05
rs871004	G	-9.00164e-05
rs4923543	G	2.86799e-05
rs11030363	C	0.000221339
rs17575677	A	0.000286446
rs1596300	T	-0.000277231
rs2585817	A	0.000211181
rs11030382	C	0.000209677
rs7952220	T	0.00022695
rs4520584	G	0.000201471
rs4429045	T	-0.000260574
rs3885071	G	0.000788167
rs7931440	G	-0.00020502
rs10835362	G	0.000185566
rs11030385	G	0.000181393
rs10767729	C	0.00019845
rs12226518	G	0.000211831
rs10767734	C	0.000141286
rs11030393	A	0.0001938
rs10835383	A	0.000214496
rs7935241	G	0.000222517
rs3935075	T	0.000980042
rs4337023	T	0.000231336
rs7942414	T	0.000233496
rs16918119	C	0.00094043
rs2355997	G	0.000196463
rs2355996	G	0.00131813
rs11825825	A	0.000921385
rs11030411	C	-5.81056e-05
rs939505	A	-2.30498e-05
rs569469	T	0.000298682
rs4923561	A	0.000299111
rs478800	T	0.000285455
rs481554	G	0.000181614
rs546541	C	0.000179315
rs12360565	T	-0.000238061
rs528016	C	0.000299514
rs1914471	A	-0.000144952
rs520869	G	0.000188086
rs1879445	G	-0.000151848
rs10835394	T	7.56168e-05
rs580377	C	0.000202456
rs512619	A	0.000203882
rs10835395	A	-0.000239481
rs11030416	G	0.00136907
rs7931920	C	0.00103436
rs17598593	A	0.000616132
rs548797	C	2.06471e-06
rs17598984	G	0.000642189
rs508379	C	1.0842e-05
rs10160630	T	0.00104398
rs515350	T	7.23497e-05
rs482202	G	2.34921e-05
rs7102343	G	-7.14502e-05
rs4542397	C	-1.98916e-05
rs4542398	C	-0.000200055
rs11030448	T	2.20684e-06
rs12361865	T	8.71254e-06
rs1949417	G	1.13861e-05
rs10501103	A	-8.22955e-05
rs12293036	G	-7.93261e-05
rs7108408	T	6.84118e-05
rs10835415	T	-2.27466e-05
rs1400752	T	-2.47947e-05
rs10835422	C	-1.20864e-06
rs11604948	C	-0.000302691
rs11030473	G	0.000184304
rs7951896	T	0.000185998
rs16918370	A	0.000207332
rs12364790	T	-0.000308679
rs7925393	T	-0.000295291
rs7938748	C	-0.000301245
rs10767766	G	-0.000255791
rs11030500	A	-0.00028136
rs7105252	C	-0.000292676
rs4133156	A	-4.8645e-05
rs2959116	G	-0.00026209
rs991489	G	-0.000115201
rs10835444	A	0.000214781
rs11030505	C	-0.000266473
rs7130212	T	5.20114e-05
rs2959111	T	0.000147415
rs4923583	A	-0.000283568
rs12361662	G	-4.18428e-05
rs17603351	T	-0.000309487
rs2939233	T	-0.000146991
rs10835448	A	0.000260288
rs7127823	T	-0.000141505
rs1347253	A	-0.000138583
rs4923586	A	-0.000124787
rs2939228	G	-6.38751e-05
rs2356274	G	-0.000253009
rs12792701	T	-0.000312393
rs986253	G	-0.000270377
rs1816437	A	-0.00026994
rs10835451	C	0.000239913
rs715190	A	0.000262079
rs7126178	G	-3.59302e-05
rs11030540	T	0.000227717
rs11030541	C	0.000251984
rs982286	C	0.000243204
rs10742208	T	-0.000196313
rs10767779	A	-3.26431e-05
rs11030546	A	0.000121889
rs1982098	T	0.000140603
rs1982099	C	-0.000185358
rs11030548	G	0.00019335
rs10767781	A	0.000216545
rs41387252	T	0.000222458
rs11030551	T	0.000193833
rs17662858	A	0.000220089
rs11030555	G	0.000228762
rs1368735	C	-9.16212e-05
rs12362371	C	0.000218904
rs1897697	C	0.000205273
rs7105259	C	-3.13859e-05
rs4923590	G	-5.5239e-05
rs1368734	C	-9.21496e-05
rs7123034	G	-5.2353e-05
rs7938261	C	0.000190034
rs12791248	T	-0.000233973
rs7121296	A	0.000189042
rs718636	C	-0.000362662
rs718637	C	-0.000286627
rs11030574	A	-0.000363395
rs11030577	A	-0.000361219
rs12281926	G	-0.000291476
rs12366025	G	-0.000169747
rs2933174	T	-0.000174226
rs2933158	A	-0.000178871
rs2172225	A	-0.00022656
rs2958625	C	-0.000137768
rs4923593	T	0.000132837
rs2933163	A	-0.000200537
rs2035841	T	1.34454e-06
rs10767787	C	-0.000208751
rs1580631	G	-0.000214952
rs605307	G	-0.000217856
rs11030597	A	-0.000216841
rs4145872	A	-6.08151e-05
rs2467592	T	-0.000164213
rs7938219	G	-0.000158953
rs1994721	G	-0.000115135
rs7933990	C	-0.000123773
rs1491799	A	-0.000252137
rs7939402	T	-6.50887e-05
rs12286790	A	-9.50969e-05
rs11030606	C	-0.000140477
rs11030609	A	-0.000159768
rs2467594	A	-8.96395e-05
rs2467599	T	0.00014091
rs2933156	A	-9.28189e-05
rs690634	T	-7.17688e-05
rs1491797	T	-8.20702e-05
rs10767791	G	-5.17999e-06
rs17609071	C	0.000683831
rs10767795	G	-6.78815e-06
rs1502447	C	-5.86124e-06
rs1502448	A	-3.00505e-06
rs10835496	G	-8.25843e-06
rs973862	T	-0.000150386
rs4586201	C	-0.00012021
rs4511302	C	-0.000136844
rs9971389	C	-0.000198227
rs10742217	G	-0.00020359
rs10742218	G	-0.000277943
rs7943620	A	-0.000139202
rs16918880	A	-0.000152007
rs16918883	T	-0.000178722
rs17609863	C	-3.92318e-05
rs12275480	C	-0.00010476
rs12295843	G	-7.29917e-05
rs4447203	G	-7.717e-07
rs11030658	A	-3.07365e-05
rs17513662	G	-0.000110713
rs7927952	C	-2.5334e-05
rs7942993	T	-8.09025e-05
rs10835511	T	-2.71622e-05
rs17297770	C	-5.71234e-05
rs11030669	C	-0.000342486
rs2711814	C	-1.50995e-05
rs2793472	A	-5.57168e-05
rs2793471	T	2.6178e-05
rs7105358	C	0.000332337
rs11030679	A	8.32645e-05
rs1397870	G	1.05837e-05
rs10767804	C	0.000347901
rs10767806	C	0.000370669
rs792520	C	-2.08766e-06
rs979756	G	0.000108301
rs3765586	G	-0.000261452
rs2356579	C	2.70397e-05
rs973851	G	1.03381e-05
rs10835520	C	0.000152344
rs11030696	G	0.000145642
rs2711825	T	2.05034e-05
rs640400	T	3.73748e-05
rs11030702	G	-0.000415318
rs2779154	G	0.000123368
rs329505	T	-0.000316233
rs2151155	C	-2.00769e-05
rs2225571	A	-0.00012537
rs10767809	C	0.000197547
rs2667431	G	-0.000218701
rs12224306	T	0.000208824
rs10488789	A	-0.000162125
rs10488790	A	-4.33922e-05
rs329530	C	-0.00016903
rs12292242	G	0.000107578
rs11030717	G	0.000199061
rs584041	T	-0.000176097
rs546771	C	-0.000255197
rs666153	G	1.66619e-05
rs1511518	A	-0.000169871
rs1511517	C	-0.000177773
rs1231600	C	0.000194402
rs11030723	G	7.43675e-05
rs329526	G	-0.000145197
rs16919169	G	-0.000182676
rs329523	T	0.000114054
rs1912765	T	-0.00020033
rs688610	G	0.000273825
rs6484459	C	-0.000173788
rs481303	G	2.38207e-05
rs2255645	C	2.37313e-05
rs7126351	T	-9.95718e-05
rs12419653	G	-0.000106903
rs16919192	A	-0.00040747
rs2667415	G	0.000100881
rs2883973	G	-0.000104081
rs1037360	T	-5.03223e-05
rs2137063	A	7.47047e-05
rs1231702	A	0.000122612
rs10835536	A	0.000118767
rs11602808	G	8.17635e-05
rs12282549	G	8.86553e-05
rs10742224	T	6.66938e-05
rs1148893	T	5.30184e-05
rs10767813	G	5.47057e-05
rs1511512	T	8.0027e-05
rs12364773	C	9.898e-05
rs7929790	G	5.40912e-05
rs1144578	A	0.000129858
rs1231681	T	0.000112448
rs1231682	A	0.000127124
rs1947303	C	9.30541e-05
rs1947304	G	6.25358e-05
rs1947305	G	-4.5416e-06
rs7934828	G	0.00103674
rs12420344	G	0.00087115
rs326706	C	-6.09348e-06
rs7951961	C	8.37039e-05
rs326782	T	-1.06758e-05
rs1361643	A	-3.46256e-05
rs326789	T	7.48858e-06
rs10835549	C	0.000109759
rs729713	G	0.000879144
rs7944673	T	0.000144529
rs326790	T	8.6662e-06
rs704617	A	0.000130634
rs986705	C	0.000227799
rs10835550	T	-1.43897e-05
rs2447045	A	4.10501e-05
rs2050976	A	9.64173e-05
rs765068	C	-2.32429e-05
rs324303	T	0.000105247
rs697311	G	0.000161387
rs324299	C	-0.000103568
rs326718	C	-0.000111754
rs324293	C	-5.57684e-05
rs56132	G	-0.000121667
rs704615	A	-7.77504e-05
rs16919682	A	0.000395724
rs697310	A	-8.49422e-05
rs2044870	C	0.000394436
rs16919698	A	0.000340098
rs326740	A	-7.305e-05
rs162014	C	-0.000115164
rs324308	T	-8.66851e-05
rs2571355	C	-0.000219973
rs322626	G	-8.04383e-05
rs11824751	A	0.000386026
rs322616	G	-0.000102046
rs10160238	A	8.25945e-06
rs12365225	T	1.5632e-05
rs11030797	C	-0.000178308
rs1154975	T	-0.000206725
rs1002728	A	-0.000156689
rs722530	A	-0.000134126
rs1570337	C	2.2487e-05
rs2680290	G	-0.000213363
rs16919765	G	0.000117046
rs10835565	C	-0.000112763
rs2758705	T	-0.000103064
rs11828771	C	0.000280558
rs11030810	T	0.000159294
rs1322507	T	-0.000317811
rs10835567	G	0.000155745
rs1865426	T	-0.000338519
rs4278493	G	-0.000286988
rs4408284	T	-0.000183947
rs167727	C	0.00010484
rs509523	C	0.000261442
rs12361299	G	2.31577e-05
rs16919818	C	-9.63549e-05
rs16919834	C	0.000633389
rs1336820	T	-0.000210526
rs4923613	T	0.00010495
rs11525343	C	-0.000167387
rs4515940	G	-4.797e-05
rs2356859	A	-5.99601e-05
rs11030846	G	1.62141e-05
rs2609576	A	-9.22176e-05
rs3120601	G	-0.000103083
rs10501118	A	-0.000248315
rs10501120	G	-0.000337068
rs1408155	T	0.000160752
rs1764528	C	-1.69153e-05
rs1886148	T	-0.00017746
rs4923614	G	-5.32721e-05
rs2761826	G	0.000191558
rs1425173	A	-0.000184733
rs11030868	A	-3.59104e-05
rs12222280	T	-0.00014196
rs554651	G	0.000190396
rs12576044	T	-9.79946e-08
rs527856	C	0.000196912
rs1425170	C	-0.000195893
rs568970	C	0.000151993
rs11030913	T	0.000233115
rs7950750	G	-0.000169015
rs533448	A	4.60862e-05
rs569724	C	-0.000193167
rs10835607	G	0.000241699
rs536830	A	-7.23286e-05
rs3802914	G	0.00024063
rs1323860	A	6.53229e-05
rs10835608	C	-1.98565e-05
rs534311	C	-0.000155522
rs10835610	A	-1.54342e-05
rs9666264	C	0.000220961
rs570057	A	7.63042e-05
rs593864	T	-0.000207085
rs7104203	G	0.000381175
rs577670	G	-0.000263462
rs1436094	T	7.22752e-06
rs12293796	C	0.000146884
rs665153	A	-0.000283984
rs487862	G	-0.000260496
rs1436093	C	-0.000321825
rs1436102	T	-0.000332859
rs12574299	C	0.000195719
rs1436096	G	-0.000222077
rs1716030	C	-0.000224943
rs7935077	G	-0.000232841
rs10835620	G	-7.70028e-05
rs1819675	C	-8.3813e-05
rs930321	T	-4.55539e-05
rs1898174	C	-7.58078e-05
rs2460713	G	-8.5439e-05
rs10835625	C	-0.00011338
rs663173	G	-5.92797e-05
rs3908935	T	-7.80208e-05
rs1890826	A	-7.32288e-05
rs3858479	G	-8.35055e-05
rs3858484	A	-8.40569e-05
rs1361422	T	-0.000101092
rs1808771	G	-9.03643e-05
rs10835631	T	-0.000100016
rs11030983	C	-9.91505e-05
rs552501	T	-3.30601e-05
rs12282113	G	-7.15243e-05
rs12282163	G	-6.92984e-05
rs12282076	C	-6.76493e-05
rs7940816	A	-0.000102469
rs11030997	A	-7.57277e-05
rs2682344	G	0.000130271
rs16920406	A	-4.33702e-05
rs11031006	G	0.000113363
rs492828	G	-0.000135462
rs601681	C	-0.000129869
rs555621	T	-0.000147551
rs618611	G	-0.00016523
rs518357	C	-0.000161327
rs590833	G	-0.000166336
rs489096	C	-0.000154945
rs543401	T	-0.000165248
rs1782507	G	-0.000221412
rs621686	A	2.46582e-05
rs639403	C	-0.000151942
rs613058	G	2.52566e-05
rs6169	C	-0.0001749
rs506197	A	-0.000162495
rs676349	A	-0.000163453
rs560078	A	-0.000152766
rs626869	C	-0.000154292
rs7951733	A	0.00022224
rs642126	G	-0.000214134
rs10734405	T	6.78624e-05
rs11031024	G	0.000229341
rs4359180	A	0.000207916
rs10835646	C	-5.71053e-05
rs1933343	T	7.44554e-05
rs10835647	G	6.85063e-05
rs7123626	G	-6.66051e-05
rs10835649	A	-2.29801e-05
rs1856142	C	-0.000172421
rs7950221	T	-0.000181756
rs11031047	C	-6.31572e-05
rs1222221	A	-9.327e-05
rs3858429	C	-2.75561e-05
rs4071558	C	-2.45919e-05
rs1222218	A	-0.000252027
rs3858431	A	-0.000207667
rs1765139	T	-9.40977e-05
rs7117691	A	-7.42328e-05
rs1222208	A	-7.67364e-05
rs1222210	C	-7.23432e-05
rs1222211	A	-6.80851e-05
rs12363432	C	-6.81883e-05
rs12294104	C	-0.000112955
rs16925538	G	-2.59021e-05
rs564832	T	0.000291368
rs808152	A	0.000250344
rs607752	T	0.000210411
rs2065418	T	-0.00010789
rs667511	G	0.000293634
rs12575085	G	-0.000137937
rs553951	T	0.000205062
rs10488820	A	0.000149608
rs2310798	C	0.000158406
rs704660	C	0.000299691
rs10835665	G	0.000133949
rs514644	T	7.52122e-05
rs487742	G	0.000250439
rs808182	G	-0.000102143
rs11031084	A	0.000263266
rs980561	C	0.000264429
rs980562	G	0.000277321
rs504181	G	0.000241907
rs549272	A	1.40993e-05
rs11031093	G	0.000290801
rs477026	G	-6.22751e-05
rs578303	C	-1.06474e-05
rs567688	G	-8.04109e-05
rs581066	C	-0.000108329
rs528531	T	-1.9644e-05
rs529444	T	-8.00744e-05
rs537944	G	-2.40068e-05
rs11031095	A	8.4855e-05
rs10437628	A	0.000108852
rs500600	A	0.0002171
rs16920714	T	0.000106613
rs7115139	A	3.83773e-05
rs11031104	T	7.52601e-05
rs509995	C	-0.000617982
rs10835670	A	0.00011462
rs525920	C	-8.70629e-05
rs473241	C	-0.000131973
rs693004	T	-8.04105e-05
rs503648	G	-6.70272e-05
rs506374	C	-0.000616355
rs10488821	A	-0.000429741
rs12286198	C	-0.000429554
rs2242144	G	-0.000444438
rs16920793	G	-0.000424309
rs545610	T	-0.00019169
rs10835673	A	0.000150998
rs1336516	C	0.00016497
rs16920802	C	0.000144445
rs11031113	G	0.000127857
rs1458727	C	-0.000443971
rs530272	C	-0.000697808
rs11031118	T	0.000208897
rs12417588	G	0.000141596
rs1222321	G	-0.000288901
rs1026479	G	-0.000366383
rs533880	A	-0.000550792
rs7944883	G	9.23741e-05
rs6484487	A	-0.000198432
rs475183	A	-0.000614708
rs559877	T	-8.69324e-05
rs546240	C	-0.000228139
rs1458728	C	-0.000358194
rs499369	C	-9.45808e-05
rs12419132	T	0.00010033
rs531353	T	-0.000200555
rs7113764	G	-0.000324868
rs500397	C	-0.000102468
rs473481	T	-5.95891e-05
rs11031122	T	0.000116489
rs543440	G	-4.31734e-05
rs6484488	G	-0.000336269
rs559337	T	-0.000312716
rs559519	T	-0.000132033
rs10835683	G	-0.0003516
rs811210	G	-0.000229234
rs538745	A	-6.44328e-05
rs11031127	C	0.000101461
rs12361781	G	0.000108296
rs7121800	T	0.000186005
rs3781849	C	-0.000334509
rs16920925	T	1.31702e-05
rs521069	C	7.44761e-05
rs1374616	C	-0.000111657
rs12277347	T	0.000881108
rs3781850	T	-0.000130256
rs578237	A	-0.000644927
rs2045528	G	-0.000267298
rs1374612	A	6.27411e-05
rs2871802	G	4.30344e-05
rs9919551	C	2.99227e-05
rs7116790	G	5.34091e-05
rs4922559	T	-0.000209322
rs808392	G	4.51166e-05
rs10835691	G	5.68725e-05
rs294348	G	-0.000239137
rs294349	G	-5.53007e-05
rs388999	T	-4.70555e-05
rs449438	A	1.01275e-05
rs438066	G	-5.29589e-05
rs7931108	C	5.23477e-05
rs427996	C	-5.17807e-05
rs383897	G	-5.09252e-05
rs16921067	T	0.000175512
rs808401	C	-4.99677e-05
rs294354	C	-4.17042e-05
rs294335	C	2.10181e-05
rs11031164	C	3.21443e-05
rs10767871	T	4.60584e-05
rs294392	G	3.48829e-05
rs17320372	C	-4.17008e-05
rs1447267	T	0.000141426
rs16921117	T	0.000140481
rs1447266	A	0.000153258
rs1447265	T	0.00018573
rs16921125	C	0.000146257
rs172422	C	6.19204e-05
rs294363	A	-4.94912e-05
rs294365	A	-1.6933e-05
rs16921142	C	0.00021616
rs294351	G	-5.91642e-05
rs169803	A	0.000140355
rs435026	C	-0.000171624
rs292433	G	8.92758e-05
rs292434	C	0.000166034
rs7931310	A	-5.26955e-05
rs7931403	A	-8.38995e-06
rs4922844	T	0.000166625
rs1033730	C	0.000143486
rs670052	C	0.000142755
rs683877	C	3.42942e-05
rs2218604	C	-0.000200784
rs628029	T	3.79638e-05
rs628941	G	6.05221e-05
rs686864	T	3.79451e-05
rs3925584	T	-6.35968e-05
rs11031190	T	0.000105176
rs689434	A	-2.93699e-05
rs582740	G	4.43587e-05
rs629681	C	7.02072e-05
rs584591	A	-5.8315e-05
rs625653	C	-3.2136e-05
rs613950	T	7.12143e-05
rs599448	A	5.62723e-05
rs684695	G	6.53535e-05
rs1232070	C	5.10151e-05
rs10767873	C	-8.43151e-05
rs911269	C	6.44772e-05
rs795232	T	-0.000199468
rs795230	C	7.18341e-05
rs617749	G	-0.00019621
rs10767874	G	0.000159477
rs638196	C	3.9688e-05
rs621897	G	1.80446e-05
rs687488	C	-5.78565e-05
rs641086	T	-7.45672e-05
rs1232052	G	0.000209604
rs11031208	C	0.000132318
rs978751	G	-5.88519e-06
rs532202	C	3.91948e-05
rs1040854	G	5.59513e-05
rs649714	A	1.90076e-05
rs113026	G	5.20032e-05
rs650602	G	2.16325e-05
rs514320	A	6.53853e-06
rs3741025	C	2.04665e-05
rs620339	C	-2.136e-06
rs1005019	C	1.25562e-05
rs1015541	T	5.06277e-05
rs546181	G	4.27826e-05
rs10767877	A	5.45359e-05
rs1028643	G	4.4437e-05
rs273558	G	3.79513e-05
rs273553	T	2.58905e-05
rs273551	C	4.14736e-05
rs10767880	T	-6.56498e-06
rs273592	C	4.69321e-05
rs273588	G	6.86277e-05
rs273586	C	6.15523e-05
rs273585	T	-0.000289974
rs273584	A	6.84009e-05
rs273583	C	4.8775e-05
rs166652	C	5.45362e-05
rs1448938	A	2.29417e-05
rs273613	T	2.31868e-05
rs273612	G	4.18875e-05
rs273573	A	2.90119e-05
rs9300006	A	-1.80086e-06
rs273568	A	5.12241e-05
rs630964	G	3.14716e-06
rs273565	G	3.35201e-05
rs485171	A	9.23086e-06
rs395032	T	2.31919e-05
rs175399	A	2.77203e-05
rs273603	C	2.32691e-05
rs273601	C	2.48168e-05
rs273611	C	4.8865e-05
rs11031242	A	-1.1978e-06
rs273608	C	3.74457e-05
rs163879	C	3.09135e-05
rs158630	T	3.88775e-05
rs158633	C	5.86774e-05
rs158584	G	8.42516e-05
rs290741	A	2.24096e-05
rs288460	C	-1.90673e-06
rs17333520	C	-4.04854e-05
rs288464	C	-3.10624e-05
rs288463	T	-2.75689e-05
rs11824421	T	-3.6396e-05
rs666036	T	-2.65574e-05
rs514207	G	3.06225e-05
rs560395	A	-1.58902e-05
rs566302	C	-2.29848e-05
rs573512	G	3.35815e-05
rs208081	A	3.43631e-05
rs7123092	G	7.29774e-05
rs208076	A	0.000108737
rs176372	A	9.93582e-05
rs208072	C	3.2402e-05
rs208064	G	0.00011418
rs11031297	A	8.3751e-05
rs7947992	A	8.34421e-05
rs208107	G	9.77679e-05
rs208104	G	0.000113464
rs208102	C	0.000106967
rs169623	T	5.81851e-05
rs208093	T	4.44204e-05
rs208089	G	9.32254e-05
rs208085	T	0.000123837
rs208082	A	0.000128296
rs16921914	G	-6.54281e-05
rs158136	C	5.2644e-05
rs438578	C	5.62876e-05
rs2616791	T	0.000115616
rs471211	G	0.000119472
rs286652	T	0.000107029
rs12364868	A	8.01128e-05
rs2774406	C	0.000106715
rs2065208	C	5.96935e-05
rs1929022	T	-9.90289e-05
rs2616812	A	0.00010886
rs1475558	T	3.88605e-05
rs1330719	A	5.07739e-05
rs1330714	C	4.53659e-05
rs2616811	C	8.27148e-05
rs10835757	G	6.89733e-05
rs7116699	T	9.79087e-05
rs11824587	A	3.41026e-05
rs7940632	T	8.34258e-05
rs7945475	T	4.27561e-05
rs11031342	G	5.54314e-05
rs3847588	G	0.000121406
rs7108340	C	7.67387e-05
rs11031367	C	6.18381e-05
rs569385	T	-8.49961e-05
rs578666	G	-2.97879e-05
rs682539	G	-8.17119e-05
rs4244477	G	-7.11824e-05
rs796341	G	-4.44258e-05
rs7129979	C	7.25973e-05
rs17632324	G	-8.09662e-05
rs2122681	T	-6.91187e-05
rs11031375	A	0.000449555
rs7941347	G	-8.00777e-05
rs12295105	A	0.000237703
rs2862189	G	-6.71337e-05
rs3741028	A	-0.000274238
rs1223078	T	0.000239276
rs1223119	G	0.000233983
rs1223067	T	0.000229901
rs1237428	T	0.000228259
rs11031384	C	-0.000275332
rs1223070	C	0.000227424
rs1223090	G	-4.99625e-05
rs1223102	C	0.000229729
rs1223113	T	0.000237371
rs17634367	A	-0.000253432
rs2025084	A	0.000253184
rs488084	A	0.000258933
rs2180950	A	0.000281761
rs502794	G	-3.29229e-05
rs2973129	G	0.000291892
rs12789808	G	0.000267256
rs2996470	G	0.00025812
rs7109043	G	-3.77337e-05
rs2104246	T	0.000251428
rs2093613	G	0.000257217
rs2984811	A	0.00025024
rs2996466	C	0.000242722
rs11031420	T	0.000270056
rs11820739	C	0.000271325
rs4636643	C	-0.000254906
rs11031425	G	-0.000260803
rs11031426	T	-0.000261827
rs1232186	C	1.96577e-05
rs11031427	A	0.000287045
rs7929533	G	-0.000266454
rs1232184	C	2.211e-05
rs6484514	G	-0.000256049
rs986527	G	4.07471e-05
rs7947424	A	-0.000253846
rs7931423	A	0.000272876
rs4922570	C	-0.000232625
rs7928967	T	-0.000274105
rs10835795	A	0.000275267
rs3781854	C	1.79045e-05
rs2760085	T	9.71301e-05
rs7118572	T	-0.000257332
rs4922873	C	-0.000258303
rs6484523	C	-0.000258391
rs11031437	T	-0.000257469
rs964112	C	4.93491e-05
rs964111	T	-2.85e-05
rs11031440	C	-0.000261237
rs4922571	G	-0.00025952
rs7933394	G	-0.000258417
rs7935071	T	-0.000257097
rs17714935	G	8.45101e-05
rs6484526	T	-0.000251425
rs7928673	C	-0.00025894
rs12418309	G	0.000274758
rs2862801	A	-0.000260331
rs10488689	G	-0.000338185
rs2032490	C	-0.000257058
rs1016934	A	-0.000326088
rs10835810	C	3.85837e-05
rs493601	T	0.000293934
rs3026398	G	-0.000163195
rs662702	C	5.89368e-05
rs2071754	C	-6.82842e-05
rs3026390	T	0.000105589
rs3026388	C	-0.00017562
rs3026384	G	-0.000176956
rs667773	G	0.000169371
rs628224	A	-2.30165e-05
rs3026377	C	0.000136576
rs7942007	A	-8.47829e-05
rs1540320	C	-1.93929e-05
rs4440995	G	-1.99245e-05
rs1806183	A	-1.75155e-05
rs1806155	G	-6.48262e-06
rs1806152	C	1.53202e-05
rs7944459	C	7.25639e-05
rs1524143	G	-0.000196461
rs676868	C	7.20325e-05
rs665168	C	7.17841e-05
rs7935771	T	-0.000193811
rs761453	T	-0.000178049
rs11031505	A	-9.59766e-05
rs11031506	T	-8.71081e-05
rs10835824	C	0.000114489
rs652722	C	0.000217175
rs623312	G	0.000238109
rs11031520	G	0.000119688
rs12221893	T	9.18671e-05
rs11031524	C	0.000190591
rs673946	G	8.71851e-05
rs11031526	G	0.00024102
rs602074	C	5.96135e-05
rs683028	A	2.01449e-05
rs682572	C	-8.87278e-05
rs12419837	T	-0.000303696
rs586662	A	-0.000143728
rs7101750	A	-0.000443104
rs224601	A	0.000246739
rs224598	A	9.89787e-05
rs224597	G	0.000116061
rs224644	T	0.000135313
rs224650	G	0.000128487
rs224653	G	0.000133343
rs2473645	T	0.000135819
rs2658573	A	0.000301318
rs2658575	A	0.000291453
rs2658574	A	0.000300027
rs224685	G	0.000260869
rs224674	T	-0.000261757
rs224673	T	-0.000264403
rs224672	G	4.44023e-05
rs224671	A	-0.000264911
rs224666	G	-0.000243994
rs224663	G	6.34116e-05
rs1033506	A	0.000243504
rs11031557	A	4.21134e-05
rs224625	C	0.00017262
rs7938107	T	9.56784e-05
rs7938229	T	0.000103751
rs7938472	T	0.000153567
rs2063016	G	0.000159711
rs1506532	G	0.000109416
rs2745882	C	-0.00034215
rs12285788	G	3.4512e-06
rs224637	A	0.000312139
rs12420599	C	-9.31557e-05
rs224633	T	0.000123799
rs224631	T	0.000419676
rs224630	C	-1.67105e-05
rs11828295	C	0.00042941
rs11828792	C	0.00017375
rs11828806	C	0.000388989
rs881183	G	0.000417997
rs224608	T	0.000128428
rs11031570	T	-0.000232691
rs477838	A	-4.4027e-05
rs2456477	C	-0.000263643
rs610376	G	-0.000316693
rs581573	C	-0.000328106
rs11031581	T	-0.000322298
rs7109100	T	0.000137645
rs223071	A	-0.000308516
rs223070	A	-0.00031962
rs223069	T	-0.000308378
rs2281411	C	0.000126587
rs2073223	T	0.000108135
rs223058	A	-5.20692e-05
rs11031594	G	-0.000312934
rs10488686	G	8.40851e-05
rs223051	C	-5.98736e-05
rs2207449	A	-0.000326741
rs7123826	T	9.54025e-05
rs689176	G	-2.06459e-05
rs4922579	C	0.000151336
rs110688	A	-9.99959e-05
rs1027788	G	-0.000302082
rs714317	G	-0.000319552
rs4512791	G	-0.000461803
rs11031612	G	-0.000416358
rs11031614	C	-0.000337681
rs11031618	A	-0.000349011
rs1033584	T	-0.000366003
rs11823095	T	-0.000679081
rs11031625	G	0.000115521
rs7117721	T	2.3951e-05
rs6484552	A	1.94228e-06
rs10835855	A	0.000350353
rs10767917	C	-0.000123914
rs989570	A	-0.000134931
rs16922921	T	0.000277148
rs1033629	G	-0.000140076
rs4922905	T	-0.000157955
rs2224141	A	-0.000171013
rs2418579	C	6.81304e-05
rs7948785	A	-8.3519e-05
rs7110087	T	0.000219437
rs11031651	C	0.000535211
rs1115704	T	0.000349913
rs2144522	G	0.000228827
rs1033627	A	0.00035076
rs2418588	C	-0.000117375
rs7944342	T	0.000150274
rs727478	C	-2.62723e-05
rs10767929	T	-0.000111729
rs2057175	G	-3.53524e-05
rs764670	A	-0.000103748
rs764669	C	-3.48355e-05
rs1474844	T	-3.14417e-05
rs2207550	G	-1.42998e-05
rs11031698	C	-0.000301278
rs10488685	C	-0.000101994
rs11031705	A	8.58789e-05
rs1022624	A	-7.16431e-05
rs11031708	C	8.12361e-05
rs7934939	G	0.000173645
rs11828433	G	-0.000193665
rs7116974	G	6.18148e-05
rs11031718	T	0.000115532
rs7924571	C	0.000127958
rs7127500	C	-0.000235024
rs11031723	G	-5.40488e-05
rs11031739	T	-0.000120136
rs17673047	G	-4.16358e-05
rs12285677	T	5.4426e-05
rs11031744	C	1.12065e-05
rs11031745	C	3.99074e-05
rs11031746	A	3.41335e-06
rs3858439	T	-4.17361e-05
rs7939496	A	-2.11765e-05
rs10835893	C	-0.000170578
rs12574749	C	-0.000105981
rs5030322	T	-0.000579859
rs5030316	T	0.000289561
rs5030315	T	0.000274555
rs1799937	A	7.77572e-05
rs5030311	G	0.00031282
rs2234593	G	0.000283904
rs5030281	G	3.24412e-06
rs5030280	A	6.10461e-05
rs5030279	G	-0.000649011
rs16754	T	-0.000117577
rs1569776	G	0.000172067
rs5030244	T	-0.000369229
rs10767935	C	0.000140319
rs3858441	A	0.000146569
rs7938016	A	0.000139574
rs3901671	G	0.0001469
rs2900740	G	-0.00063639
rs5030198	T	-0.00041192
rs12293750	C	-0.000854541
rs5030166	G	-0.000394313
rs7936152	G	-0.000344869
rs11031781	G	-0.000332496
rs6508	G	-0.000573253
rs4275604	A	-7.11352e-05
rs4980794	A	5.78274e-05
rs10742278	C	7.44237e-05
rs10767936	A	8.51678e-05
rs3858451	G	0.000353789
rs10835911	T	-5.16308e-05
rs10767938	T	8.39684e-05
rs3858454	A	-5.46312e-05
rs7395210	G	-5.11129e-05
rs7927401	C	-0.000282632
rs10835917	T	-6.95694e-05
rs9300011	T	-0.000417821
rs2067666	T	-0.000207426
rs12789194	G	-0.000611869
rs17748949	C	-5.00034e-05
rs11031810	G	0.000115703
rs17749003	A	8.99564e-06
rs12277550	T	-0.000405851
rs10835931	C	0.000321589
rs11031822	C	-4.69197e-05
rs7113149	C	0.000565083
rs11031829	G	-0.000248884
rs10767942	T	-1.63418e-05
rs4963212	G	-0.00022032
rs4963214	T	-0.000233419
rs12796674	G	-0.000187179
rs10767945	C	-0.000251738
rs10734411	G	-0.000324854
rs7950535	T	-0.000295583
rs17749506	G	-0.000300603
rs7125555	C	-0.000340033
rs10835941	T	-0.000245009
rs2450411	G	-0.000496928
rs169323	A	-0.000104425
rs12788831	G	0.000565301
rs201839	T	-0.000236183
rs7111865	T	0.000558324
rs201887	T	-0.000294875
rs201884	T	-0.000244781
rs7108031	G	-0.000105607
rs201882	T	-0.000240387
rs201881	G	-0.000157557
rs201880	G	-0.000420345
rs201879	A	-0.000205509
rs552512	A	-0.000177738
rs169326	C	-0.000214255
rs11031889	G	-0.000127602
rs201895	A	-0.000232932
rs201901	A	-0.00020444
rs201904	A	-0.000436113
rs201905	T	-0.000204514
rs527728	A	-0.000249757
rs201854	T	-0.000443534
rs12365339	A	-0.000131062
rs185689	C	-0.000232776
rs7115208	T	-0.000152966
rs1324399	C	-0.000259579
rs7949244	T	-0.000100349
rs201865	T	-0.000246312
rs201869	A	-0.000186425
rs12801320	C	-9.88446e-05
rs2748353	T	-0.000237493
rs201892	A	-0.000423732
rs4756149	G	0.00043713
rs11031930	T	0.000793388
rs7129723	C	0.000229558
rs10742285	A	0.000256456
rs1509883	C	0.000254159
rs271022	T	0.000234793
rs11031940	T	0.000201578
rs7933841	G	0.000255214
rs11031947	A	0.000443799
rs4756179	C	0.00041123
rs10835959	A	0.000201104
rs11031951	T	-0.000156767
rs11031953	T	-0.000148039
rs9736074	T	-0.000148317
rs9943472	G	0.000200472
rs11031964	C	0.000375434
rs926735	C	0.000491551
rs7107642	C	0.000501729
rs738508	T	0.000198179
rs10767965	A	0.000449673
rs4756244	G	0.000240536
rs11031978	A	-0.00016367
rs960389	T	0.000266545
rs17251664	G	-9.80645e-05
rs10835974	A	0.000515513
rs10835976	T	0.000290157
rs7102857	C	0.000264234
rs11031999	T	-0.000130807
rs12806135	A	0.000418428
rs12789110	T	-3.72455e-05
rs12787998	A	-0.000248846
rs7936055	A	0.000397322
rs197710	A	-7.02542e-05
rs11827537	G	-0.000136708
rs197706	G	0.000143025
rs12363973	A	-0.000158678
rs12800054	T	-0.00019184
rs10835981	C	0.000389319
rs11605633	T	-0.000134099
rs7944652	G	-1.79676e-05
rs10488703	C	0.000376162
rs11032017	G	0.00013144
rs956322	C	-9.29316e-05
rs2419772	A	0.000126128
rs11032025	G	-2.93184e-05
rs7933966	T	-9.33695e-05
rs2419773	C	0.000132832
rs2179644	G	0.000173563
rs7118737	T	-0.00016818
rs12364134	A	-0.000172689
rs2419780	C	0.000140582
rs9943661	T	-9.58121e-05
rs10767971	T	-9.50313e-05
rs761282	C	-7.21045e-05
rs17756284	G	-0.000135695
rs652963	C	-0.000153888
rs2746036	T	-0.000107225
rs2786800	G	-4.46876e-05
rs2746037	A	-5.72041e-05
rs12290810	T	2.17208e-05
rs7104368	A	0.000133509
rs2024636	T	4.26407e-05
rs6484610	G	-0.000140446
rs7481878	A	-0.000145493
rs10767973	G	-0.000157077
rs7395190	T	-0.000146946
rs11032074	G	-0.00013956
rs7944318	T	-0.000277019
rs9919531	T	-0.000274107
rs7109890	C	-0.000283898
rs12224002	T	-0.000274884
rs10835996	T	0.000255684
rs10450594	A	2.11041e-05
rs11826269	T	-0.000147237
rs4755351	A	-0.00013478
rs7105777	C	-3.73841e-05
rs17336103	T	-9.59037e-05
rs3802789	A	-4.15678e-05
rs10836006	G	-3.18854e-05
rs2273536	G	-3.32664e-05
rs4582947	C	-3.27054e-05
rs4442529	T	-0.000194213
rs2273542	C	-2.43937e-05
rs1064005	C	-3.39743e-05
rs7926030	G	-3.23092e-05
rs1033720	G	-2.86228e-05
rs1033719	T	-3.26163e-05
rs1033717	A	-0.000121964
rs2145295	A	-3.38491e-05
rs4561187	C	-0.000197823
rs1033716	C	-0.000184788
rs4573656	G	-1.85697e-05
rs1998156	A	-2.67995e-05
rs1998157	G	-2.42747e-05
rs10767985	T	-0.000143788
rs11032126	C	-0.00016913
rs11032129	A	-0.000191557
rs11032131	T	0.00029843
rs2273548	G	-5.07444e-06
rs2273549	A	-0.000103017
rs4397819	C	-0.000164847
rs11032136	C	-8.56824e-05
rs12276196	G	-1.31885e-05
rs10742291	G	-8.26049e-05
rs2024967	C	-3.27265e-05
rs12360973	A	-0.000171339
rs7127111	T	-0.00015645
rs3758741	C	-4.36272e-06
rs6484644	A	2.15514e-05
rs7103953	A	-1.54426e-05
rs10836021	G	2.8674e-05
rs10836023	G	-1.68031e-05
rs6484648	G	2.60447e-05
rs3117655	T	3.74127e-05
rs16923830	T	0.000218672
rs396518	C	3.07284e-05
rs441663	G	6.24377e-05
rs429439	G	8.61521e-05
rs373499	G	2.89765e-05
rs2474870	T	2.6833e-05
rs385132	T	2.71407e-05
rs11032153	G	0.000227089
rs432219	G	-7.77034e-06
rs11032157	T	-1.68372e-05
rs1028564	A	2.81345e-05
rs10836026	T	2.40186e-05
rs10836028	C	2.64957e-05
rs7951995	A	2.67538e-05
rs12801185	C	6.1143e-05
rs12807007	A	-8.06983e-06
rs7946554	A	0.000185411
rs1407367	G	2.56692e-05
rs11032185	A	0.000214982
rs3736213	A	2.23033e-05
rs7945332	A	-4.4573e-05
rs7928487	G	2.28151e-05
rs2901036	A	-3.55527e-05
rs7118193	G	9.25077e-05
rs10836036	G	2.62159e-05
rs11032198	A	-3.74358e-05
rs638759	A	6.38277e-05
rs10768001	A	6.82813e-05
rs12797532	G	2.27597e-05
rs7933649	G	-2.67865e-05
rs11606914	A	-2.07598e-05
rs267442	A	0.000114991
rs10836046	G	0.000103757
rs267428	G	0.000114273
rs16924091	T	0.000207952
rs10836049	A	8.9756e-05
rs12276744	C	0.000251603
rs10734415	A	5.08466e-05
rs4755562	T	9.84307e-05
rs12805743	C	1.16156e-05
rs10768003	G	6.17321e-05
rs266457	T	8.64633e-05
rs266476	G	7.84576e-05
rs11032230	G	6.71208e-05
rs4755571	A	1.78837e-05
rs10600	A	5.91874e-05
rs3898926	T	-0.000216495
rs2761210	C	-0.000110315
rs12285598	C	0.000598047
rs11032254	T	0.00057188
rs7929907	T	-0.000281488
rs10501129	C	-0.000264797
rs35610238	A	-1.6696e-05
rs942197	T	-8.80496e-05
rs2615945	G	6.30576e-06
rs12282223	G	-7.48867e-05
rs10836061	T	-8.90787e-05
rs4756683	A	0.000111799
rs16924336	A	0.000268604
rs16924343	T	0.000246637
rs10836063	C	0.000136452
rs7943651	A	5.40548e-05
rs911585	A	1.67243e-05
rs12364593	T	6.86872e-05
rs11603947	C	-0.000413605
rs2615917	G	-3.05803e-05
rs7929359	G	-3.63819e-05
rs2224528	A	-3.06554e-06
rs2756283	A	-2.79945e-05
rs716125	C	4.49804e-05
rs2756277	T	-4.44124e-05
rs2615938	C	-8.14278e-06
rs2756276	C	2.50155e-06
rs10836069	A	-5.41058e-05
rs2615935	G	-1.81242e-05
rs2065038	A	-3.24746e-05
rs2756289	A	-5.58564e-05
rs2615934	G	-6.32721e-05
rs2756285	G	-4.61536e-05
rs4755689	C	-2.72061e-05
rs1535063	T	-6.02455e-05
rs2615929	C	0.000130006
rs7117353	G	-0.000577033
rs2076624	C	-0.000524279
rs2076623	T	-2.73871e-05
rs7479704	A	-3.94355e-05
rs6484657	A	-2.39807e-05
rs1883916	C	-0.000189977
rs2076627	T	-2.77312e-05
rs2281380	G	-3.00967e-05
rs11032297	C	-0.000525603
rs1983640	G	-0.000442126
rs735327	A	2.6682e-06
rs4755201	C	5.5894e-06
rs4755718	G	-2.83658e-05
rs7119677	G	2.5727e-05
rs12806278	T	1.53204e-05
rs11032310	T	1.17645e-05
rs16924469	C	7.71649e-06
rs2076626	T	3.40027e-06
rs2076625	A	-1.25957e-05
rs4755750	A	-0.000123693
rs2076622	G	-8.61758e-05
rs10836082	T	3.01661e-05
rs768474	A	-0.000156534
rs4755765	A	-0.000153442
rs7121042	A	-0.00024564
rs12574877	A	-0.000260444
rs9737368	A	-0.000263212
rs1073655	T	-0.000238992
rs7949170	A	-0.000277519
rs1033543	A	-0.000282202
rs10742300	C	-0.000259505
rs4755237	G	-0.0002406
rs10768015	G	-4.86922e-05
rs11032331	G	-4.70519e-05
rs10836093	A	-4.83726e-05
rs11032332	G	-5.57773e-05
rs2295064	A	-4.67483e-05
rs10836095	G	-5.65275e-05
rs10768017	G	-7.81557e-05
rs763851	A	-7.19166e-05
rs11032335	G	-8.68633e-06
rs12290650	C	0.000173887
rs12277501	A	6.19583e-05
rs12271368	T	4.10287e-05
rs7108967	T	0.000171787
rs7123674	C	0.000130476
rs7123689	A	0.000173463
rs10836098	T	-0.000171474
rs11822986	A	0.000204389
rs12292304	G	5.99234e-05
rs4142964	A	3.31117e-06
rs1009448	A	8.01399e-05
rs4356198	T	3.22079e-05
rs7127596	C	4.15683e-05
rs11032341	A	8.69673e-05
rs10768020	T	7.24101e-05
rs10768021	A	4.43617e-05
rs10501128	A	6.27033e-05
rs704697	T	-8.15527e-05
rs1047581	T	-0.000255915
rs1546727	G	-0.000265545
rs831618	T	-4.91687e-05
rs11032350	A	-0.000265091
rs7357	G	-0.000270444
rs842	C	-0.000254662
rs831637	C	-6.09021e-05
rs12272807	C	0.000709166
rs704700	A	-7.30545e-05
rs10768024	T	0.000685555
rs17760694	T	0.000237185
rs2273121	G	0.000141784
rs11032362	G	-0.000234526
rs2686246	C	-0.000512675
rs831592	A	-0.000147474
rs831594	T	-0.000348426
rs11032363	T	-0.000313234
rs704703	G	-0.000346766
rs831596	A	-0.000399579
rs16924726	T	-0.000511048
rs1402953	A	-0.00031335
rs1522085	C	-0.000134495
rs2272064	A	-0.000143456
rs1402954	C	-0.000255854
rs12224154	T	0.000131484
rs1578986	C	-0.000398654
rs1112841	G	0.000134607
rs7119840	A	0.000323548
rs953871	A	-0.000367203
rs7930105	T	0.000255328
rs2272067	A	0.000124935
rs1464485	G	0.000138654
rs11032377	T	0.00022937
rs2177121	G	0.000142913
rs12282096	A	-0.000300142
rs11032383	A	0.000309208
rs12361553	C	-0.00032034
rs11032385	T	0.000232177
rs884710	C	0.00017774
rs10742306	A	0.000299643
rs1522084	G	0.000178986
rs4635051	A	0.000459455
rs7125621	C	-0.000306121
rs953142	T	0.000182657
rs12576094	C	0.000169118
rs1000677	A	0.000149233
rs11601836	A	0.000225272
rs17038	C	-0.000289914
rs4447153	C	-0.000195345
rs939804	C	-0.000255117
rs4363561	G	0.000126374
rs12223394	A	0.000201933
rs10836114	G	0.000314324
rs11032400	G	-0.000179373
rs4587707	C	-0.000180102
rs11032401	C	-2.16239e-05
rs7946109	C	0.000216341
rs12417630	G	-0.000175127
rs4465346	G	0.000536428
rs6484673	T	7.8549e-05
rs11032409	T	0.00045131
rs11032423	T	6.97334e-05
rs7121669	T	-0.00017957
rs7106112	G	-0.000349816
rs3740617	T	0.000364263
rs10836123	T	-0.00042959
rs3758638	C	-0.000426279
rs3740619	C	-0.000514392
rs1885523	C	0.000235369
rs4307693	C	-0.000535513
rs1885524	C	0.000204668
rs4756076	G	-0.000194262
rs4756078	C	-0.000437421
rs9735482	C	-0.000441985
rs11032439	A	-0.000398927
rs11032440	C	-9.02996e-05
rs2273799	T	-0.000100291
rs750780	A	-0.000250645
rs7102436	T	3.99599e-05
rs941941	T	-0.000103158
rs2093465	G	0.000326964
rs1028633	G	2.3919e-05
rs10836130	C	-6.01307e-05
rs12285414	G	0.000234144
rs7119163	T	8.81542e-05
rs11032457	A	-0.000177865
rs11032460	A	-0.000177819
rs10836136	A	-0.000179998
rs10836138	C	-3.96842e-05
rs11032469	A	-2.36455e-05
rs11032474	G	0.000251913
rs12418479	C	0.000259851
rs12421153	T	0.000140658
rs4756093	T	0.000232996
rs17771070	C	-0.000526201
rs2421459	A	-0.000608391
rs11032492	G	0.000151551
rs4756095	C	0.000474642
rs10836149	G	-0.000104274
rs11601461	C	0.000299483
rs12788758	T	0.00026897
rs7120520	C	-0.000109175
rs10836150	T	0.000579868
rs3852514	A	-8.87023e-05
rs11032502	C	0.000182846
rs12789371	G	0.000154845
rs1518918	A	0.000262058
rs7925202	T	-8.11387e-05
rs12418412	T	-8.09276e-05
rs17771981	A	-0.000528416
rs16925114	A	-0.000501239
rs17699517	T	-0.000499498
rs4587708	T	0.000403286
rs10836154	C	2.81584e-06
rs16925153	G	-0.000484365
rs12419557	G	0.000203219
rs17700132	A	-0.000514799
rs16925167	A	-0.000500401
rs16925170	C	-0.000499946
rs16925175	T	-0.00050307
rs17700360	A	-0.000500078
rs17778759	G	-0.000499327
rs16925183	G	-0.000482675
rs16925184	G	-0.000486327
rs2957509	C	0.000490196
rs17700714	T	-0.000502905
rs2982587	A	0.00044377
rs2957514	C	0.000418598
rs12419404	G	0.000120977
rs8187	G	-4.4445e-06
rs2467392	A	-0.000541487
rs2473929	T	0.000503678
rs4756111	A	0.000476915
rs1569774	G	0.000112097
rs2982608	C	-1.03897e-05
rs2473918	T	0.000199216
rs2957489	T	-0.000386179
rs2955934	G	-0.000161883
rs2467383	C	-0.000292998
rs7126890	C	0.00056661
rs12807805	G	-0.000120056
rs7120814	G	-9.08172e-05
rs2746628	T	5.13663e-05
rs11032559	G	-0.000102413
rs911498	A	3.5856e-05
rs2611082	C	4.40187e-05
rs2926461	C	7.94961e-05
rs2957523	G	7.34415e-05
rs1033752	G	6.59938e-05
rs2926463	G	6.81781e-05
rs2926467	C	5.88599e-05
rs2955948	A	-0.000292669
rs1983756	G	-0.000259503
rs9787727	C	-0.000121795
rs7105914	T	0.000219806
rs12418981	C	0.000232449
rs7941113	G	0.000283032
rs7122866	C	0.000286995
rs10836174	T	-0.000108819
rs10836176	A	-0.000114197
rs12289607	G	0.000285126
rs10836178	A	-0.000268058
rs16925360	A	0.000272076
rs2611145	C	0.000244044
rs2755168	A	0.00036542
rs4755364	T	0.000477535
rs4755365	A	0.000439966
rs4756122	T	0.000467397
rs2420525	A	-3.18131e-05
rs11032591	C	0.00030644
rs2611107	G	0.000429002
rs11032595	A	0.000431202
rs1967745	A	0.000215578
rs7935569	G	1.9741e-06
rs881390	T	5.8833e-05
rs911500	C	2.18266e-05
rs4254051	G	0.000325701
rs2955957	A	0.000336422
rs11032609	C	9.57185e-05
rs1267468	C	1.2076e-06
rs1267466	T	-0.000235354
rs1886657	T	-0.000254204
rs10836186	G	0.000120853
rs7104735	T	-5.33109e-05
rs2611143	A	-0.000123818
rs10768063	A	-2.06119e-06
rs7116915	C	-0.000260099
rs11032624	A	5.93605e-05
rs10836192	A	-0.000263293
rs4993520	T	4.53224e-05
rs1883736	C	4.8166e-05
rs742634	T	1.90181e-05
rs3740795	C	6.09515e-05
rs11032634	C	0.000107492
rs11032635	A	9.02193e-05
rs12787642	G	5.90145e-05
rs2746164	A	-3.79453e-05
rs2746167	C	-4.3209e-05
rs10836202	C	-6.79876e-05
rs10219333	G	-4.89161e-05
rs10160808	T	-0.000144751
rs997704	T	0.000152311
rs11032644	C	-0.000150288
rs10836205	C	-0.000225988
rs2746159	A	-0.00027199
rs7928368	G	-6.26836e-05
rs10836214	G	-5.57157e-05
rs11032655	A	-0.000113941
rs12574586	C	-8.43637e-06
rs5026710	A	-8.63813e-05
rs12289239	A	0.000510424
rs1569690	T	-3.15359e-06
rs12804689	C	-8.07293e-05
rs12294809	A	-5.23985e-06
rs7934463	T	-2.77274e-06
rs11032665	C	-4.90337e-06
rs12294378	T	9.31035e-05
rs4573657	T	9.47603e-05
rs12287476	C	-0.000471372
rs2022317	T	9.36025e-05
rs1033510	A	-0.000482852
rs873466	C	-8.2685e-05
rs910091	A	-6.00693e-07
rs11032678	T	9.30311e-05
rs10488735	C	-0.000483953
rs208668	T	-9.93705e-05
rs7131473	T	0.000557356
rs208674	T	7.93669e-06
rs12786782	C	0.000679832
rs2206716	T	-0.000126826
rs12285367	G	0.000198433
rs11032686	G	0.00018939
rs11032695	T	-4.17569e-05
rs16925514	G	-0.000573045
rs6484720	G	0.00017988
rs12295136	T	-0.000591018
rs208679	A	-0.000377126
rs7118388	A	-8.17542e-05
rs208681	T	-0.000253995
rs7944397	A	-7.17722e-05
rs208682	T	-0.000258195
rs208683	T	-0.000255275
rs12807961	A	-3.6299e-05
rs12808450	G	-3.53602e-05
rs554518	T	-0.000228307
rs1107573	C	-0.0005954
rs10836233	G	0.000186215
rs10836234	T	-3.63962e-05
rs769214	G	-0.000164936
rs11604331	A	-3.46043e-05
rs11032699	T	-0.000150772
rs11032700	C	-0.000148895
rs525938	T	0.000142285
rs524154	A	0.000143315
rs494024	T	1.27442e-05
rs2179625	A	-1.83303e-05
rs482322	T	0.000142057
rs524167	G	1.21764e-05
rs480575	A	0.000139157
rs11032702	C	-0.000604216
rs2284369	A	0.000264858
rs2284368	T	0.000258282
rs533425	A	1.04632e-05
rs11032703	C	-0.000113434
rs1408036	A	0.00015555
rs769218	G	0.000251592
rs12269988	A	-0.000584419
rs2076556	A	0.000271671
rs1408034	T	0.000156803
rs2300181	C	-4.3947e-06
rs7933285	C	-2.65038e-06
rs2073058	A	1.58478e-05
rs12273124	A	-0.000610441
rs10836244	G	0.000266256
rs769217	C	0.000293273
rs2284365	T	0.00030275
rs4755374	A	0.000293693
rs511895	T	2.62903e-05
rs10488736	C	-0.000141106
rs2420388	G	0.00030453
rs7947841	G	0.000225992
rs16925614	C	0.000292675
rs12803540	T	0.000208656
rs7104301	A	-4.30933e-05
rs475043	C	2.35777e-05
rs1535721	A	9.99886e-05
rs1323690	G	6.35426e-05
rs7949972	C	7.39484e-05
rs2231828	T	6.52066e-06
rs7941147	T	-0.000712742
rs2274044	G	0.000260791
rs3781708	A	0.00015178
rs12288819	C	0.000136169
rs1980719	C	0.000260132
rs10836250	C	0.000209923
rs2231825	C	2.6337e-06
rs2420387	G	0.000285165
rs11608027	C	0.000271778
rs16925668	A	0.000220802
rs16930094	C	6.09587e-05
rs7109462	G	0.000211808
rs3758736	G	0.000212243
rs7106007	T	0.000113816
rs17271097	G	-0.000489719
rs17356056	G	-0.000498429
rs3847600	T	-5.0829e-05
rs11032742	G	-3.98735e-05
rs836137	A	0.000180023
rs836135	G	0.000161588
rs836133	C	0.000127626
rs836132	G	0.000192397
rs12788347	A	-0.000742556
rs836116	A	1.21862e-05
rs836114	T	-0.000137332
rs836109	T	-0.00016453
rs10836256	G	-0.00019133
rs3847603	T	-0.000170394
rs836104	A	-0.000169706
rs7127126	A	-0.00041648
rs11032756	C	-0.000313406
rs836098	A	-0.000327428
rs836099	A	-0.000327347
rs836102	C	-0.000315515
rs11032760	G	-0.000308322
rs7947487	G	6.72103e-05
rs1453393	T	6.02463e-05
rs1453394	T	5.14383e-05
rs1470868	C	5.65045e-05
rs1037457	T	4.58045e-05
rs7938041	C	-0.000131374
rs11602149	T	-0.00011796
rs11032769	T	-0.000106628
rs1530966	G	-0.000101278
rs713509	A	-0.000108487
rs2123654	T	-8.70652e-05
rs11603854	C	-0.000125955
rs5028798	T	-0.000578162
rs2167905	A	-0.000237856
rs10768081	C	-0.000260616
rs2045040	A	-0.000236196
rs1024276	G	-0.000225913
rs12794834	T	-0.000202576
rs10836263	C	-0.000373938
rs10836264	C	-0.000380785
rs7109197	T	-0.000158819
rs286938	G	0.000118682
rs16925853	G	-0.000347845
rs7122724	C	0.000891053
rs286930	G	4.92499e-05
rs7952644	G	-0.000108794
rs286928	T	-0.000173504
rs17358198	C	-0.000113617
rs11032793	T	-0.000105154
rs286913	A	-0.000252758
rs7936502	G	-3.30659e-05
rs3751075	C	0.000133448
rs286902	C	5.77144e-05
rs286896	G	0.000206174
rs3818514	G	-0.000408334
rs286889	G	0.000236748
rs7925421	G	-0.000388669
rs7940320	T	0.000326705
rs286887	C	-0.000197784
rs1377495	G	-0.000414262
rs2281908	G	-0.000377014
rs1048904	C	0.000433069
rs704730	G	0.000311811
rs286885	C	0.00033323
rs286883	C	-0.000176295
rs7943363	C	-0.000408114
rs704734	T	0.000319211
rs12800220	T	-0.000408755
rs286873	G	-0.000111241
rs704737	C	0.000331685
rs704738	C	0.000304609
rs286872	A	-0.00109028
rs856902	A	0.000346764
rs448016	T	0.000422869
rs2123652	T	4.20066e-05
rs10836279	G	0.00043697
rs704741	A	0.000324408
rs7125773	T	-0.000192239
rs1901830	T	-0.000198938
rs1258464	C	-0.000413237
rs1148930	C	0.000196991
rs704744	A	-0.000418788
rs1704001	A	-0.00033456
rs10836281	A	0.000420159
rs1773908	A	-0.000416446
rs2027495	A	0.000436255
rs11032829	T	-0.000132028
rs7121272	T	-0.000418466
rs947501	A	-0.000183647
rs2221720	A	-0.000425365
rs1396883	G	-0.000443331
rs1355221	G	-0.00043169
rs11604069	T	-0.00043503
rs1355223	A	-0.000407037
rs4756168	C	0.000306276
rs11602318	T	-0.000417455
rs4633440	A	0.000306779
rs12419729	T	-3.07082e-05
rs12277584	C	2.81237e-06
rs10836291	T	9.44568e-07
rs10836292	C	-9.05727e-06
rs1472974	T	-0.000331557
rs11032839	A	-0.000263342
rs906902	G	-0.000113736
rs10466455	T	-9.77604e-05
rs1113588	C	-9.53882e-05
rs10836304	A	-0.00010702
rs1396889	A	-0.000103858
rs11032858	G	0.00013245
rs12286940	A	-0.000118026
rs1588355	T	-0.000131363
rs11032873	T	0.000762934
rs10836312	T	-0.000135503
rs10501135	T	-0.000135368
rs10768101	G	0.000143299
rs1858169	G	0.000137108
rs11032877	T	0.000136688
rs1858167	T	0.000159436
rs7946980	C	0.000308765
rs525202	A	0.000319421
rs552627	G	0.000284229
rs497837	G	2.40253e-05
rs519858	G	1.35773e-05
rs484717	T	1.40711e-05
rs12793173	T	-0.000347875
rs516228	G	0.000275705
rs568529	C	0.000315618
rs10501136	G	-0.000352473
rs12272777	A	-0.000334729
rs10836315	A	-0.000332908
rs506444	T	1.77124e-05
rs731726	C	-0.000603425
rs967751	T	-1.30442e-05
rs7124428	G	0.000975256
rs17783998	C	-0.00017871
rs7947848	T	-2.5922e-05
rs7130678	A	-4.09014e-05
rs7130774	A	-4.13574e-06
rs7131229	G	-2.3206e-05
rs7131272	C	-3.15866e-05
rs1396880	A	0.00023555
rs2941043	C	0.000248711
rs2941042	A	0.000325604
rs17711539	G	-0.000145048
rs2941061	G	0.000324192
rs2915178	C	0.000240899
rs2956079	T	0.000312051
rs2915237	C	0.000319809
rs2941054	A	0.000300672
rs11032907	C	-3.41103e-05
rs1509662	T	0.000361723
rs2102475	C	-5.3445e-05
rs3962032	C	-5.2168e-05
rs2941052	T	0.00034807
rs7937316	A	-0.000141465
rs2915234	A	0.000320446
rs919554	G	0.000337093
rs2915232	G	0.000344983
rs2033359	T	0.000180092
rs17712273	C	0.000896316
rs2956086	A	0.000181235
rs6484746	C	-9.63522e-05
rs2288667	C	0.000182651
rs2985390	C	0.000304667
rs1977420	C	0.000310393
rs2303959	A	0.000309598
rs1430855	T	0.000181503
rs2915222	T	0.000203452
rs2986425	A	0.000310095
rs2986427	G	0.000326511
rs1326940	A	0.000182336
rs1326941	A	0.000172827
rs2986429	A	0.000338389
rs7111607	C	0.000211433
rs2915214	A	0.000372545
rs1117050	C	-0.000121532
rs7126659	C	0.000186975
rs2956116	A	0.000381355
rs984690	G	0.000377729
rs3763937	T	-7.9754e-05
rs3763934	G	0.000188539
rs3794170	T	0.000189432
rs3763933	G	0.000188491
rs3763931	G	0.000179928
rs2956114	G	0.000323013
rs1049306	C	0.000154977
rs1049307	T	0.000186927
rs3818393	T	0.000188835
rs10488801	A	0.0001894
rs2956106	G	0.00018205
rs2915205	C	0.000304808
rs724714	G	0.000383141
rs17348711	T	-0.000120763
rs12282098	G	0.000194556
rs2915201	T	0.000380222
rs2915200	T	0.000196047
rs1326944	C	0.000391416
rs7950996	A	-0.000120921
rs10488802	A	-0.000132694
rs7941930	T	-7.26465e-05
rs12283472	G	-0.000104593
rs17362114	T	0.000883249
rs12294047	T	0.000188293
rs2031686	A	0.000372533
rs2985403	T	0.00018297
rs41512444	T	0.00088978
rs2915193	C	0.000321017
rs11032937	T	0.000179187
rs7938962	T	-9.26106e-05
rs11539202	A	-0.000154822
rs7119807	C	0.00100223
rs17435469	T	-0.000268366
rs2732557	G	0.000380764
rs497582	T	0.000186199
rs11032960	C	0.000926137
rs746124	G	0.000375255
rs11032963	G	0.000983843
rs10836326	G	0.000180011
rs2767038	C	0.000181335
rs2762954	T	0.000191368
rs1011518	A	0.000188189
rs16926673	G	0.00102452
rs2767033	G	0.000179219
rs1326947	G	0.000344578
rs1409716	A	0.000369074
rs952489	G	0.000222962
rs523472	G	0.000197666
rs2732529	T	0.000499713
rs2732528	C	0.0005196
rs471450	T	0.000523632
rs2421763	G	-0.000405824
rs497476	C	0.000482507
rs2785162	A	0.000453023
rs2785160	T	0.000420577
rs2732521	T	0.00037017
rs2553793	C	0.000365499
rs7113469	A	-0.000397659
rs2732520	A	0.000415971
rs2785157	A	0.000368663
rs678137	T	0.000429606
rs2785156	T	0.000408944
rs2553787	G	0.00041672
rs737503	C	-0.000203349
rs737502	C	-0.000263225
rs2162159	G	-0.000256017
rs2553774	T	-0.000247578
rs1895821	T	-8.65623e-05
rs11032988	G	-0.00023389
rs2785197	A	-8.09148e-05
rs2553828	T	6.75227e-05
rs387619	T	-9.65844e-05
rs2553825	C	-0.000232494
rs10836332	T	-0.000245404
rs353610	C	-6.34318e-05
rs353604	G	-0.000265865
rs2785189	C	-0.000255029
rs2553822	C	-0.000198186
rs12790065	T	-0.000175119
rs1365057	G	-0.000191824
rs1425800	T	0.000405674
rs7131078	A	-0.000209075
rs16926832	T	0.000406318
rs2785188	C	-0.000168951
rs11032995	T	-0.000206988
rs1559759	C	-4.84778e-05
rs4756190	T	6.00658e-05
rs7106681	G	-0.000109361
rs507230	G	-5.88395e-06
rs2732578	A	3.24171e-05
rs353565	T	0.000144436
rs2785178	A	0.000130679
rs2785175	C	5.70377e-05
rs353573	C	0.000122949
rs10488808	C	0.000680877
rs398734	C	0.000156145
rs2785173	G	0.000693244
rs1425802	T	0.000176598
rs3751031	T	-0.000176483
rs353558	T	-6.84895e-05
rs11033008	T	-0.000192105
rs2785172	G	-8.51716e-05
rs2553809	C	-1.39943e-05
rs2553808	C	-2.39582e-05
rs17445923	G	0.000298552
rs3794125	C	0.000277848
rs353620	A	-1.16324e-05
rs353619	G	-0.000200228
rs353618	T	-6.74678e-05
rs187115	T	-1.00406e-05
rs7938811	T	0.00044443
rs7952493	C	0.000451213
rs353612	G	-6.30442e-05
rs16926995	G	0.000531609
rs12283855	C	0.00081437
rs193276	T	-0.000141484
rs353639	T	-9.29395e-05
rs353638	C	-0.000101139
rs353632	C	-0.000121851
rs353631	T	-0.000138092
rs16927009	C	0.000787362
rs353630	G	3.78042e-05
rs353626	T	-0.000355265
rs353646	G	-0.000430702
rs3794110	G	-5.90524e-05
rs3794109	A	-5.1123e-05
rs112762	C	-7.4358e-05
rs4756196	A	-7.85366e-05
rs3794105	G	-0.000408056
rs11033019	T	0.000249632
rs1071695	C	0.000171294
rs11033024	T	0.000773421
rs1467558	T	4.56726e-05
rs17447734	T	0.000267361
rs1547060	C	-0.000153616
rs1547059	A	-0.000144571
rs1547058	T	-0.000468045
rs11607862	C	-6.05803e-05
rs11033031	C	0.000345136
rs10836343	T	0.000266455
rs10128586	T	0.000273618
rs11821102	G	-9.16418e-06
rs10836347	C	0.000287279
rs7122374	G	0.000248728
rs2421823	T	0.00023075
rs11033042	C	0.000253692
rs11033043	C	0.000326925
rs7130385	C	0.000211874
rs11033045	A	2.85305e-05
rs3088168	T	4.02863e-05
rs1043101	A	2.53341e-05
rs12360706	G	0.000272598
rs3812778	G	0.000272087
rs7936950	C	0.000129222
rs12294045	C	2.46402e-05
rs10768122	A	8.14982e-06
rs4508184	T	0.000279356
rs1570216	T	0.000273056
rs1570214	A	1.37915e-06
rs4756204	G	1.27707e-05
rs3794102	A	1.70446e-06
rs3794099	A	3.71193e-06
rs7105690	G	-1.94993e-06
rs3794098	T	6.95463e-06
rs3794097	G	0.000301132
rs10836364	T	1.09738e-08
rs3763889	T	0.000164809
rs3763888	T	1.57174e-06
rs1042113	T	0.000162861
rs3818275	C	0.000140876
rs41352148	T	0.000159727
rs11033052	T	0.00014395
rs10488818	C	0.000179435
rs2281634	C	-0.000141171
rs16927292	C	0.000268105
rs752949	C	0.000151287
rs3794087	G	0.000288061
rs16927304	C	-0.000599025
rs3847612	C	0.000346094
rs2273688	T	0.000111939
rs7105829	T	9.3604e-05
rs11033071	C	0.000349709
rs7102331	A	-3.09361e-05
rs4083482	C	0.000971402
rs3103239	T	9.67932e-05
rs4756211	A	0.000367819
rs10836375	C	-6.18342e-05
rs3847618	C	0.000116866
rs11033080	T	0.000386748
rs10768129	A	0.000112757
rs7942395	C	-0.000359054
rs7942698	G	-0.000324211
rs3847621	G	-2.8675e-05
rs4756214	C	-0.000362687
rs7934047	C	0.000423022
rs6484784	C	-4.38702e-05
rs3847622	C	-3.01035e-05
rs7127824	T	0.000121605
rs7130967	T	0.000110912
rs12294219	G	0.000240207
rs11033088	G	7.81838e-05
rs10768131	A	-0.000212898
rs16927393	T	0.000887575
rs4756219	C	0.00040619
rs4756221	C	0.000388656
rs1320443	C	0.000324535
rs11033096	T	1.85134e-05
rs11033098	T	0.000236968
rs7107752	T	6.9146e-05
rs10836380	T	6.79381e-05
rs11033099	C	0.000270921
rs7116961	G	0.000257377
rs1885345	A	7.25813e-05
rs1885346	T	7.03639e-05
rs1885347	T	-0.000242226
rs3847623	A	-0.000135077
rs1923300	A	-0.00012115
rs1923301	T	-0.000126789
rs10836384	C	0.000233285
rs911561	A	-0.000119635
rs10768132	T	-0.000128253
rs10836389	G	0.000238771
rs7122811	C	4.4763e-05
rs11033111	A	0.00125161
rs10742344	A	-0.000115418
rs2145906	G	-0.000121748
rs1923291	A	-4.8691e-05
rs3847624	T	0.000210811
rs1923293	G	0.000204471
rs1923295	T	-0.000117842
rs4755410	G	-4.4564e-05
rs7122389	C	-0.000171307
rs4756231	C	-0.000180794
rs1173920	C	-0.000173158
rs1173921	G	-0.000177586
rs1173923	G	-4.95101e-05
rs7767	C	-4.61276e-05
rs16927472	T	-0.000212934
rs599338	A	2.97979e-05
rs1148935	A	0.000171542
rs1400489	A	0.000164987
rs11033125	C	0.000193021
rs17787246	T	-0.000236421
rs7927488	T	0.00015653
rs7943580	C	0.000170941
rs10836398	A	0.000131269
rs7934974	C	0.00015403
rs1516988	T	-4.70893e-06
rs7943168	C	-0.000227528
rs7947578	C	0.000142627
rs7112485	G	0.000190806
rs10501140	T	0.000124209
rs11602786	T	0.000185866
rs6484787	G	0.000241481
rs7929043	C	1.81e-05
rs7933964	A	-0.00010622
rs16927500	G	6.19894e-05
rs7106288	G	0.000224986
rs4638283	G	0.000240853
rs621363	G	7.47427e-05
rs652845	A	-4.93581e-05
rs649640	A	-0.000203016
rs638035	C	0.000303222
rs638517	T	3.70019e-05
rs682512	G	3.85559e-05
rs10836406	T	0.00015103
rs10768140	T	5.09003e-05
rs4142611	A	0.000177331
rs590102	G	-0.000238582
rs581513	T	-7.58668e-05
rs927404	C	-0.000107039
rs2676463	C	-0.000184472
rs11499812	T	9.77773e-06
rs769149	C	8.66173e-05
rs11033157	C	-6.37578e-06
rs635366	G	-2.68641e-05
rs10734439	C	-2.22976e-06
rs6484791	A	1.52533e-05
rs589475	C	3.45152e-05
rs16926171	T	-1.43077e-05
rs1760314	C	-1.55649e-05
rs695121	T	-2.68166e-05
rs628867	A	-3.45652e-05
rs637585	C	-4.90718e-05
rs506859	C	-0.000258461
rs583326	T	-0.000243086
rs623230	G	-0.000233045
rs11033163	T	-0.000295264
rs680742	G	-0.000231179
rs10836413	A	0.000127136
rs11033170	T	0.000122292
rs11823384	G	0.00010849
rs17294960	A	0.000117152
rs10128679	C	9.34213e-05
rs12290869	C	0.000164973
rs12365267	G	8.53165e-05
rs10836416	T	-0.000134891
rs11033178	G	-0.000226207
rs11033179	A	-0.000223243
rs12225348	C	-0.000239058
rs3843612	T	-0.000162882
rs3858472	G	-0.000123615
rs10836418	A	-0.000140921
rs10836419	G	-9.0243e-05
rs10836424	G	-0.000246161
rs3858474	A	0.000134835
rs17295842	G	-6.24707e-05
rs3911014	C	-0.000121938
rs3843614	G	-0.000106215
rs3847626	T	-0.000114337
rs16927726	T	-0.000227746
rs3858475	C	-6.18031e-05
rs1374494	A	-0.00108159
rs1348879	G	0.000179492
rs12365190	T	0.000179152
rs659401	A	-0.00038008
rs10768154	T	-0.000389036
rs11033193	C	-0.000417887
rs678679	C	-0.000389682
rs514393	C	-0.000407662
rs1447007	A	0.000239211
rs657607	C	-0.000423145
rs1914298	C	0.00023299
rs12806627	C	0.000146289
rs579687	C	0.000260679
rs596684	T	0.0001142
rs17297492	G	0.000396113
rs1813865	G	0.000400228
rs7103188	A	0.00021039
rs16927845	G	0.000697964
rs600797	C	0.00011341
rs1830816	A	0.000114622
rs2181877	A	0.000117513
rs11033260	A	-0.000218861
rs7129170	A	0.000295342
rs1323856	A	1.31331e-05
rs7126124	T	0.000298388
rs2985152	A	-0.000379276
rs2970329	C	-0.000128025
rs10836443	G	-0.000217807
rs2970330	T	-0.000333272
rs2147094	T	-0.000325884
rs2956337	A	-0.000295672
rs2938188	T	0.000363122
rs591101	C	-0.000383714
rs639271	A	-0.000383352
rs12226460	A	-0.000167806
rs671783	C	-0.000316973
rs1853553	G	0.000302892
rs7112563	T	-0.000264132
rs17735796	A	-0.000419586
rs10501143	T	6.06494e-05
rs11033291	A	0.000232132
rs2957939	T	-8.37134e-05
rs12801260	A	-0.000369382
rs7932191	A	-0.000354736
rs666110	T	-0.000142895
rs4756258	G	0.000123449
rs632322	A	0.000124865
rs12226262	C	-0.00025028
rs671068	C	-8.30731e-05
rs671503	G	-2.64467e-05
rs624431	T	-5.31469e-05
rs2956328	C	-0.000281999
rs671658	T	8.186e-05
rs687953	A	7.60276e-05
rs593542	A	0.000285151
rs16928055	T	-0.000273026
rs7119112	G	0.000112813
rs12288206	A	0.000350682
rs1606410	A	0.000210618
rs12291292	G	0.000757515
rs2957957	C	-0.000530267
rs11033335	C	-0.000221678
rs2958194	C	-0.0004997
rs263101	C	-7.45214e-05
rs911992	A	-0.000213274
rs2984702	C	-0.000506579
rs2942400	T	-6.09981e-06
rs2942399	G	-0.000195404
rs263098	T	0.000320556
rs973942	G	0.000162184
rs263092	A	0.000202797
rs11033346	T	0.000130779
rs263079	A	-0.00072797
rs10488822	T	0.000112938
rs2984699	T	0.000198202
rs2958197	T	0.000312733
rs7103190	A	-0.000443421
rs10836476	G	0.000116572
rs11033348	G	0.000123188
rs10437631	C	-1.13145e-06
rs7949056	C	0.000171997
rs7925431	G	-0.000159999
rs7951768	G	-0.000168441
rs7121719	G	0.000272226
rs16928224	A	-0.000541046
rs262407	C	0.000483703
rs11033374	A	4.42572e-05
rs7947746	T	1.35618e-05
rs262426	C	-0.000127366
rs1016215	A	5.19529e-05
rs262430	C	-0.000107704
rs262434	C	-0.000106557
rs995328	G	0.000258164
rs262435	A	-0.000116901
rs4547071	C	0.000231097
rs10836483	A	0.00072725
rs391277	G	-9.86231e-05
rs374544	C	-0.00010174
rs446437	T	-9.78188e-05
rs755727	G	1.93198e-05
rs11033386	T	5.11825e-06
rs904554	C	-0.000126206
rs1499514	G	0.000263496
rs10836484	C	-3.51468e-05
rs7122453	C	0.000298448
rs7942817	T	0.000161239
rs7931134	A	6.63966e-05
rs11033391	A	0.000354303
rs13377557	T	-2.65598e-05
rs11033397	T	-3.45252e-05
rs7124427	G	5.74744e-06
rs7952713	A	-0.000202482
rs1532565	G	-0.000542983
rs7126914	T	0.000412673
rs1392066	A	-0.000543389
rs7928546	C	0.000511399
rs3740962	A	6.36008e-05
rs2030834	G	-0.000162116
rs16928387	A	0.0014473
rs16928390	T	-2.99048e-05
rs10836489	G	0.000124877
rs4756273	A	0.000253885
rs4756275	G	0.000265574
rs1961758	C	-0.000380327
rs12422165	A	0.000194336
rs11033427	C	-0.000162809
rs12283255	G	7.48595e-05
rs10768177	A	-0.000137676
rs10768179	A	0.000241711
rs7943556	T	0.000161544
rs11033432	A	-9.53586e-05
rs4756277	G	0.000126612
rs1001715	G	0.000524579
rs7104875	C	0.000192146
rs7117426	C	0.000663479
rs12276510	G	0.00024975
rs10768181	A	1.24574e-05
rs10501144	T	9.34374e-07
rs7107244	T	-0.000118143
rs7124975	G	-0.000124591
rs11033442	G	0.000116769
rs11033446	G	-0.000165743
rs11033448	C	-0.000162628
rs12417545	C	-0.000279677
rs12222421	C	-2.81878e-05
rs6484818	G	-4.3254e-05
rs10836505	C	-4.89086e-05
rs11033457	T	-9.78155e-06
rs10768191	C	1.47723e-05
rs10768195	A	8.31951e-05
rs955249	G	0.000108523
rs12790641	A	-9.36537e-05
rs2422179	T	-0.000110111
rs1880709	A	0.000148442
rs7111826	C	0.000296024
rs904558	T	0.000130095
rs2422180	C	-0.000121056
rs12576603	C	0.00019781
rs4756288	C	0.000303081
rs7924470	C	7.61382e-06
rs2133522	A	0.000108727
rs12269916	G	-3.65055e-05
rs12417496	C	-5.47891e-05
rs7117510	T	-7.11073e-05
rs4612777	G	0.000235079
rs1014357	G	0.000229992
rs4755440	G	-0.000257067
rs11604998	G	0.000104527
rs11033481	G	0.000204991
rs4756293	A	0.000152967
rs1358054	C	-0.00030128
rs11033482	G	0.000125032
rs7928915	G	0.000151015
rs3812772	T	-1.97988e-05
rs16928513	C	-1.95741e-05
rs16928514	A	-1.19394e-05
rs16928516	C	0.000191917
rs7931368	A	-0.000211003
rs17740588	T	-4.59078e-05
rs10836518	C	-0.000300731
rs11601619	C	-2.24927e-05
rs11602141	C	4.34837e-05
rs11033492	A	0.000196763
rs7943733	A	-0.000264493
rs872534	G	6.25975e-05
rs870716	C	-0.000340857
rs2422181	C	-0.000346028
rs871429	C	0.000211585
rs1374376	G	0.000238202
rs11033500	A	5.14796e-05
rs11033501	T	5.60175e-05
rs4485080	C	8.71879e-05
rs11033504	A	1.78138e-05
rs11551023	A	-6.97587e-05
rs11603810	G	-7.40259e-05
rs11606598	T	-9.58491e-05
rs11033508	C	-7.58955e-05
rs1526059	C	-8.36204e-05
rs11606476	C	-0.000130748
rs10400279	A	-0.000394472
rs7945114	A	-3.42125e-05
rs10768202	A	-7.09917e-05
rs10768203	T	-1.74601e-05
rs7106314	C	-7.91192e-05
rs11033510	T	0.000331433
rs4755447	A	-6.99257e-05
rs4755448	T	2.40977e-05
rs4756302	T	4.61769e-05
rs7948055	A	0.000122657
rs746890	C	6.34117e-05
rs7109505	C	-4.30002e-05
rs2289989	C	4.33853e-05
rs4756305	T	4.99312e-05
rs11606116	G	0.000146535
rs7107433	G	6.30045e-05
rs3812766	A	0.000218913
rs12272725	T	-0.000214143
rs7128260	C	-0.000118272
rs4418777	A	-4.95778e-05
rs12418067	C	0.000198398
rs7939948	G	0.000123103
rs2289977	G	0.000283623
rs9787880	T	-4.48685e-05
rs12282145	C	-0.000159293
rs12292771	T	0.000127595
rs12796405	C	-0.000118592
rs6484835	G	9.95988e-05
rs4543964	G	-8.37001e-05
rs11033540	C	-6.73397e-05
rs11033541	C	-0.000110833
rs11033546	T	-0.000707277
rs9971501	T	5.82456e-05
rs2218565	C	0.000252107
rs17742101	T	3.01234e-05
rs4290197	C	3.14457e-05
rs11033549	T	-0.000240176
rs12419146	C	-0.000116338
rs12421046	T	-0.000115273
rs1900337	G	5.844e-05
rs12420883	T	-0.000316287
rs1005985	A	3.96077e-05
rs12364237	C	-0.000169315
rs4755450	G	0.000209471
rs11605183	G	-0.000308342
rs11033564	G	-0.000137456
rs7105283	A	-5.20519e-05
rs10501149	G	8.29242e-05
rs10501150	T	-1.37147e-05
rs10501151	T	-5.94388e-05
rs2554012	C	-3.91535e-05
rs4756308	C	0.000236053
rs11608110	G	0.000387337
rs16928732	A	-0.000272537
rs330255	G	0.000283365
rs404079	C	0.000119535
rs446134	G	0.000175635
rs2422250	C	9.68538e-05
rs606442	T	0.000146369
rs11601958	G	0.000100046
rs4077044	G	0.000319066
rs330264	A	-0.000126107
rs12279091	A	-0.000200963
rs11033593	C	-0.000219424
rs10836550	A	0.000157815
rs734902	G	0.000163038
rs11033596	C	0.0001413
rs11033597	G	0.000125262
rs11033599	A	-0.000215801
rs12295535	C	-7.96809e-05
rs12789455	G	0.000629168
rs11033603	G	-0.000253626
rs10836556	A	1.25546e-05
rs7951020	G	-5.70489e-05
rs10501155	A	3.12472e-05
rs7107720	C	-7.77798e-06
rs331446	C	2.33461e-05
rs2292648	A	-0.000136652
rs754005	C	-6.55264e-06
rs744895	T	3.75475e-05
rs873615	C	-4.80613e-05
rs751926	G	-5.0083e-05
rs746762	C	2.6412e-05
rs746761	T	5.68502e-05
rs331484	C	0.000295627
rs12793521	T	2.39439e-05
rs11033617	C	2.96651e-05
rs10836560	C	1.91775e-05
rs10836561	C	-4.17497e-06
rs7929580	G	0.000244263
rs2458927	C	3.6426e-05
rs10501156	C	-8.15523e-05
rs11033623	A	-1.83191e-05
rs12281565	A	-3.13234e-05
rs11600757	G	1.3124e-05
rs44883	T	1.96261e-05
rs1467166	C	2.42455e-05
rs6484858	T	-6.15023e-05
rs7111402	C	6.97786e-05
rs7127484	C	-5.32311e-05
rs331436	G	-0.000110732
rs331434	A	-8.09009e-05
rs11033641	C	-5.33604e-05
rs7106522	G	-7.97865e-05
rs331433	A	-7.37594e-05
rs331432	T	-0.000173138
rs1159233	C	-0.000216973
rs566797	T	-7.71162e-05
rs877947	A	0.000158918
rs11033650	A	-7.29663e-05
rs7109169	G	-6.62973e-05
rs10836567	T	-6.2062e-05
rs5030482	T	-0.000111961
rs1046864	G	-9.46016e-05
rs16928973	C	-0.000321648
rs5030445	T	4.90412e-05
rs540386	C	-3.40432e-05
rs5030498	T	-0.000412417
rs5030409	G	-4.74212e-06
rs331455	C	-0.000151442
rs11033693	T	-7.33329e-06
rs3758873	A	-1.73623e-05
rs4151000	C	9.06645e-05
rs872053	A	9.14218e-05
rs3740955	A	-7.54062e-05
rs2227973	A	-0.000132195
rs4151040	C	8.02324e-05
rs4151045	T	0.00011026
rs1818545	C	-4.04913e-05
rs7104753	A	-5.33216e-05
rs16929106	G	-0.000138906
rs867804	A	3.644e-05
rs10768219	C	-0.000349147
rs10501158	T	0.000118201
rs1498337	G	-6.75303e-05
rs16929141	A	8.44533e-05
rs10836576	A	0.000160111
rs12417057	C	5.24081e-05
rs16929149	T	5.31446e-05
rs11033712	G	3.10611e-05
rs885374	G	-8.82751e-05
rs16929182	G	3.99899e-05
rs7946993	G	3.91492e-05
rs1391542	A	5.45179e-05
rs16929194	T	3.94459e-05
rs16929197	C	5.26915e-05
rs728875	G	-7.30747e-05
rs7128419	A	-4.07643e-06
rs12279449	C	3.48988e-05
rs12271660	A	7.10201e-05
rs1566245	C	-8.32004e-05
rs9971578	C	2.57489e-05
rs10501161	G	9.95966e-05
rs16929268	A	9.75004e-05
rs10742376	A	-0.000367802
rs10836586	G	-0.000935041
rs12418749	A	-0.000182187
rs1391544	A	-0.000869129
rs1039205	G	-7.69528e-05
rs955772	T	0.000183203
rs332439	C	-7.08719e-05
rs16926237	G	0.000186156
rs332438	G	-0.000373397
rs332435	A	-0.00091388
rs332433	A	-0.000378862
rs332431	T	-0.000367555
rs12224777	C	-0.000164213
rs11033751	T	-0.000356808
rs1533588	A	-0.000323858
rs2090572	C	-0.000346798
rs7115697	T	8.68026e-05
rs7948751	T	0.000212334
rs7949234	T	0.000177583
rs10836591	C	0.000137527
rs11033763	T	0.000103334
rs10734444	T	0.000220474
rs1401290	C	-7.72828e-05
rs11033767	A	0.000107663
rs10768222	T	8.86832e-05
rs10501162	C	-7.35704e-05
rs1914762	G	0.000100736
rs12271535	G	-5.95979e-05
rs10836606	G	6.87268e-05
rs4756338	C	-7.04845e-05
rs4756342	G	-7.31684e-05
rs1996536	C	-7.98211e-05
rs1996537	C	-7.37531e-05
rs7105659	A	7.51271e-05
rs12276665	G	-6.63959e-05
rs1518746	A	9.33019e-05
rs11033782	A	-6.48253e-05
rs1022367	G	7.19638e-05
rs12785536	T	9.0011e-05
rs11033784	G	0.000271185
rs1356591	A	0.00017211
rs4480515	A	0.000173101
rs17551795	A	6.55149e-05
rs964524	G	7.20644e-05
rs964527	A	0.000173792
rs4756344	G	0.000166962
rs4237666	T	0.000128919
rs11033786	G	5.18951e-05
rs16929405	A	-0.000775441
rs11033790	T	0.000259714
rs2048992	G	-0.000449398
rs4756348	T	0.000312592
rs17639452	T	7.78003e-05
rs11033794	A	0.00030483
rs11603790	T	0.000117568
rs1518758	T	0.00029865
rs12418658	G	0.000217668
rs11033799	C	-8.50726e-05
rs7940927	C	0.000565178
rs10768224	C	0.000450529
rs7117392	C	0.000435832
rs1568272	G	0.000451621
rs925922	A	-9.38552e-05
rs10444233	C	0.000296882
rs11033815	A	0.000437091
rs7928723	A	0.000442059
rs4755461	G	0.000268852
rs4756352	T	0.000294671
rs7131185	A	0.000274301
rs11604172	T	0.00045485
rs7117886	C	0.000420762
rs1518754	G	0.000380503
rs952651	C	-0.000418322
rs11033826	C	-0.000416762
rs12293882	C	0.000382133
rs11033833	A	0.000362776
rs1518751	C	-0.000417884
rs10836622	A	-0.000449287
rs1878840	C	-0.000252822
rs10768226	A	-9.78867e-05
rs12222306	T	-8.73545e-05
rs7935463	G	-7.18825e-06
rs7934277	A	1.59743e-05
rs7937807	G	7.18764e-06
rs10836628	A	-0.000380716
rs12272065	A	-0.00022442
rs7104564	A	5.7929e-05
rs4335517	A	0.000374758
rs4433544	G	0.000202012
rs11033861	G	-0.000233958
rs11605981	C	0.000172962
rs4635054	G	0.000567742
rs10836636	C	-1.71778e-05
rs10836637	T	0.000165217
rs1383349	A	0.000141156
rs1480557	T	-0.00016411
rs1480547	A	-0.000166242
rs1480548	T	0.000198537
rs7119338	T	-0.00018497
rs976269	C	-8.36123e-06
rs10836640	A	0.000127404
rs10742380	C	0.000163169
rs12807321	G	-0.000173544
rs956602	A	-1.43087e-05
rs1825015	C	-0.000212273
rs10768237	T	0.000117058
rs10768238	A	0.000190796
rs12421771	T	-1.84918e-05
rs764849	G	4.56717e-05
rs10742382	G	-6.29504e-05
rs1600591	A	-2.85841e-05
rs1600590	T	-6.70451e-05
rs11033888	A	-8.38316e-05
rs1849342	C	-0.00018443
rs1871684	C	0.000163771
rs10768240	C	0.000136212
rs922644	G	-0.000264481
rs750937	G	0.000176503
rs12419135	C	-0.000291313
rs2054557	A	-0.000162522
rs1512356	A	-0.000171594
rs1512355	G	-0.000142566
rs333822	C	-7.74688e-05
rs454396	C	7.64726e-05
rs333774	C	-6.24248e-05
rs1512363	A	-0.000286249
rs333790	G	0.000215488
rs179778	G	0.000172626
rs333792	G	0.000185139
rs7128724	A	-0.000411154
rs333805	G	0.000152624
rs333808	G	-0.00024167
rs12789353	T	-0.000422551
rs333810	C	0.000187945
rs2137345	A	-1.58959e-05
rs7129384	C	0.000311321
rs10501166	G	-0.000380114
rs6484896	G	0.000200894
rs4756367	G	0.000205228
rs2422455	A	-0.000207155
rs7110866	A	-0.000398892
rs17650435	C	-0.000206324
rs333781	A	-2.81809e-05
rs907622	C	-0.000113326
rs7129592	T	-5.83255e-05
rs16929844	A	-9.80593e-05
rs2089917	T	-0.00021758
rs1355615	C	-0.000241077
rs11033910	A	0.000123164
rs11033911	G	0.000168212
rs2035332	A	-9.26881e-05
rs407535	C	-5.43415e-05
rs1471535	C	-0.000149102
rs488004	G	-0.000145787
rs1877446	A	0.000215498
rs957254	T	-0.000169416
rs10768245	G	8.19411e-05
rs2137344	A	0.000109583
rs179801	T	0.000123132
rs115692	T	0.000281111
rs1160627	T	0.000306296
rs2614176	A	0.000473646
rs428215	T	0.000360483
rs1355617	T	0.000300447
rs1381161	C	-0.000191711
rs4755464	T	-0.000164548
rs11033945	G	-0.000131787
rs7942065	G	-0.000328994
rs7946463	C	-0.000354282
rs2704916	C	4.52545e-05
rs334982	A	0.000264436
rs112995	G	0.000100052
rs11033958	G	0.000350634
rs17652478	T	0.000297849
rs2704917	T	1.63524e-05
rs2614173	A	0.000479412
rs1512364	G	5.28832e-05
rs1398281	A	5.72819e-05
rs2662213	A	2.94059e-05
rs11033961	A	-0.000524522
rs2662201	A	-3.36678e-06
rs12575269	C	-1.95227e-05
rs11033967	A	1.78314e-05
rs11033972	C	8.37304e-05
rs4338498	A	7.15921e-05
rs3887502	T	7.48771e-05
rs2614168	G	-0.000266892
rs11822786	C	-0.000287826
rs2662209	A	2.91701e-05
rs1461342	A	-6.8594e-07
rs12292339	G	-5.47984e-05
rs1563951	C	-0.000201483
rs716365	T	0.000107362
rs2061596	C	1.57542e-05
rs11033999	C	-7.06124e-06
rs10768254	T	-0.000162581
rs11034017	A	-0.000371528
rs16930132	G	-0.000426618
rs2100819	G	-0.000123092
rs11525383	A	4.93242e-05
rs2100818	G	-8.46819e-05
rs4756376	G	-4.08582e-05
rs9633876	A	1.81479e-05
rs4756377	G	0.000110166
rs11034041	C	-0.00030592
rs10836712	C	-0.000113632
rs10836714	T	4.33178e-05
rs11034058	A	-0.000168212
rs2177216	T	-0.000178639
rs1949703	T	-6.6093e-05
rs11034075	A	-0.000155569
rs10836719	G	-6.12527e-05
rs7118495	C	-0.000153898
rs7122729	C	-4.90368e-05
rs2103045	G	-0.000146614
rs7108991	G	-3.33371e-05
rs7937376	T	-7.22691e-05
rs7934121	G	-6.41968e-05
rs7934426	A	-0.000100007
rs10836724	A	-0.000166273
rs11034082	G	-5.63987e-05
rs7104650	T	-2.5175e-05
rs1522679	C	-7.32337e-05
rs7114412	G	-6.09038e-05
rs1403264	C	-6.45996e-05
rs2166284	C	-0.000105725
rs7938310	C	-6.41947e-05
rs1822933	A	-5.02182e-05
rs12224887	A	0.000337243
rs9633823	G	-6.65356e-05
rs6484926	G	-5.21644e-05
rs7942072	A	3.62648e-05
rs1822934	A	-5.9848e-05
rs7113598	A	6.6145e-05
rs7103857	C	0.000356722
rs961772	C	-3.44762e-05
rs12226252	G	0.000388436
rs10160522	C	3.5086e-05
rs12418089	G	1.18122e-05
rs7927659	G	-0.000102847
rs11034174	A	0.00021117
rs4356200	C	0.000214985
rs11034183	G	1.07093e-05
rs11034188	T	1.43253e-05
rs11034190	C	1.55307e-05
rs11034201	T	0.000717144
rs1461917	A	1.27945e-05
rs10768268	T	6.56015e-05
rs1545722	A	6.48865e-05
rs6484932	G	8.5537e-05
rs10836750	T	0.000358956
rs1461912	T	6.73799e-06
rs12271313	C	-0.00016988
rs11034222	G	9.20707e-06
rs10836754	G	7.12391e-05
rs1381433	A	-1.6829e-05
rs7931655	A	-1.17081e-05
rs1381426	G	7.39881e-05
rs1461898	G	5.66853e-05
rs12226361	G	0.000877322
rs10836771	T	2.34345e-05
rs11034252	C	7.34174e-06
rs11034257	C	9.0607e-05
rs10836780	T	0.000100001
rs7115761	G	0.00010102
rs11034268	T	4.6859e-05
rs10836794	A	8.92413e-05
rs1075025	A	9.89978e-05
rs10836808	C	9.56145e-05
rs10768312	T	9.42155e-05
rs7930562	A	0.000120273
rs10836815	A	-4.10121e-05
rs12271676	T	0.000573751
rs11034288	C	-4.59923e-05
rs930998	G	-2.38632e-05
rs10501180	T	0.000324291
rs10836817	C	-3.49035e-05
rs1563986	T	0.000319395
rs7932671	T	0.000379884
rs7932773	T	0.000310432
rs10501182	G	0.000395095
rs1599505	C	0.000459156
rs11034300	T	-2.58858e-05
rs11034304	A	8.34196e-05
rs956923	T	0.000114615
rs2901808	G	7.58184e-06
rs11034327	T	0.000395369
rs1031767	A	-5.86433e-05
rs1563987	G	-7.09563e-05
rs4756406	A	-5.56204e-05
rs2860917	T	0.000530484
rs17589032	G	0.000548667
rs17665586	G	0.000616375
rs10836838	G	-4.99955e-05
rs10501184	G	0.000127106
rs2035148	C	0.000124287
rs1461905	T	0.000150736
rs12805895	A	5.16373e-05
rs1461902	C	5.98307e-05
rs7929645	A	8.51195e-05
rs4756413	T	9.88723e-05
rs1381428	C	6.36577e-05
rs11034380	A	0.000191068
rs1903605	T	5.87063e-05
rs1223948	G	-6.38111e-05
rs968064	A	-6.46677e-05
rs7944747	T	-7.63775e-05
rs1022300	T	0.00034422
rs7938114	A	-7.06395e-05
rs11034400	A	-8.28509e-05
rs972344	C	0.000264623
rs1399583	C	0.000290589
rs11034417	G	0.000147713
rs292804	T	-2.61872e-05
rs292801	G	-0.000283454
rs292794	A	1.54327e-06
rs11034423	T	-1.7237e-05
rs7105398	C	-5.31803e-05
rs292725	C	-0.000320014
rs292753	C	-0.000324838
rs292752	G	-4.17734e-05
rs292745	T	-0.00031471
rs11034433	C	-0.000331701
rs1399588	T	-0.000336523
rs10836873	T	-0.000409884
rs292732	T	0.000443432
rs1813963	A	0.000375643
rs641565	C	0.000578953
rs715853	T	-0.00038199
rs11034453	T	-0.0005475
rs292782	T	0.000369101
rs12276421	G	-0.000583216
rs292774	A	0.000360145
rs1588836	A	-0.000577303
rs292765	C	0.000285146
rs963124	G	4.62494e-05
rs963125	G	1.70667e-05
rs12275730	A	-0.000164548
rs2705414	C	8.90978e-06
rs2705413	A	1.06632e-05
rs12222979	G	-9.40063e-05
rs11034482	C	8.12299e-05
rs10836887	C	0.000121811
rs1351194	T	-0.000123651
rs7126426	G	7.84661e-05
rs1478760	T	-7.68767e-05
rs16930850	G	0.000144922
rs12361084	C	8.20079e-05
rs1478762	C	-0.000189465
rs16930853	T	0.00010775
rs17606213	A	9.99696e-05
rs11034522	T	-7.97612e-05
rs2618290	G	-0.000215322
rs2618291	G	-0.000111008
rs7481531	T	0.000179839
rs10501186	G	0.000182634
rs4438006	A	0.000188894
rs2860986	A	0.000182655
rs1842064	T	0.000193119
rs10836904	T	0.000158973
rs7102760	G	-0.000142332
rs10836905	G	0.000184941
rs10836906	C	0.000204443
rs10768344	C	0.000176366
rs4408282	G	-0.000140033
rs10836909	G	0.000174784
rs4301764	T	0.000226935
rs2129930	A	-0.000150222
rs1586526	T	-0.00014806
rs12277492	C	-0.000152893
rs10836920	A	-0.000188788
rs1532076	G	-0.000154213
rs12295055	G	-0.000187552
rs12270180	C	-0.000233886
rs4362115	G	-0.000215127
rs12282719	T	-0.000187889
rs821050	T	-6.09562e-05
rs1679407	T	-0.000176361
rs12294572	T	-0.000226976
rs12296091	C	-0.000251824
rs11034571	T	-0.00044357
rs11826097	T	-0.000252731
rs11034575	T	-0.000267106
rs821056	G	-0.00025083
rs11034582	C	-0.000219355
rs821009	C	-0.000228949
rs1027098	T	-0.000209483
rs11034592	A	-0.000465934
rs12270389	T	-0.000485199
rs7945985	T	-0.000320161
rs16931295	A	-0.00032058
rs12290352	T	-0.000319142
rs820899	A	0.000184281
rs843954	A	0.000179224
rs6484974	A	-0.000432793
rs1072665	T	-0.000453503
rs12225958	C	-0.00105638
rs12295352	G	-0.000427982
rs7947901	C	0.000258164
rs2169487	T	-0.000450354
rs10742414	C	-1.05194e-05
rs2061640	G	-0.000219248
rs11034623	T	-0.00074251
rs11034624	A	-0.00104123
rs11034627	T	-0.00103241
rs10836946	A	-0.000860039
rs7942782	G	-0.000861233
rs7946504	A	-0.000876133
rs7112034	A	-0.00108153
rs1435154	C	0.000296874
rs7117079	A	0.000279649
rs1435155	G	0.000194385
rs4756430	T	0.000303769
rs4756431	T	0.000241961
rs1865500	G	0.000244396
rs763693	A	0.000279244
rs763692	A	0.000303551
rs2117584	T	0.000305814
rs1435143	T	0.000321629
rs11034698	G	0.000294153
rs10768370	T	0.000351868
rs9633825	G	0.000297633
rs4756434	C	0.000298239
rs2861184	C	0.000214961
rs7929709	C	0.000204215
rs11034709	A	0.000230939
rs10768377	C	-6.40946e-05
rs11034710	T	0.000224353
rs10836966	C	-6.46753e-05
rs11034711	T	0.000224064
rs10501198	G	-4.6783e-05
rs11034713	C	0.000225239
rs7947593	G	0.000333042
rs7938730	T	0.00022851
rs7942076	T	0.000224943
rs7116317	G	-0.000123011
rs1369323	T	0.00023011
rs1435159	G	0.000239283
rs7107634	G	-0.000122744
rs1550061	C	-5.07378e-05
rs11605064	T	0.000210467
rs892786	C	2.88302e-05
rs10836976	C	-5.9484e-05
rs1435158	C	4.1459e-05
rs1435157	G	6.53859e-05
rs11034734	T	0.000157354
rs10836978	G	-7.43654e-05
rs10501199	G	-7.95095e-05
rs920041	C	-4.76811e-05
rs10836987	A	0.000127081
rs920040	G	-4.80668e-05
rs10501200	C	-0.000614042
rs7103606	G	0.000130052
rs2164255	A	0.000153026
rs2861186	T	0.000114011
rs11034770	T	0.000120487
rs11034771	T	0.000122958
rs11034800	A	6.68622e-05
rs11034801	C	6.57026e-05
rs10742430	C	-0.000164661
rs12574654	G	-0.000146028
rs2861195	C	-0.000243582
rs7928602	G	-0.000104457
rs10837001	C	-0.000209494
rs1011138	G	0.000108322
rs1026833	G	2.19082e-05
rs931164	C	0.000367345
rs7111119	T	4.20954e-05
rs11034845	G	4.32916e-05
rs7934284	A	4.29244e-05
rs10837011	A	-0.000118724
rs10837012	G	-0.00026604
rs11034859	C	-8.54967e-05
rs10047475	A	0.000365806
rs1481292	C	-0.000359257
rs7127335	A	9.21371e-05
rs1481294	A	0.000146614
rs11034871	C	-0.000518537
rs7108795	G	-0.000507431
rs1552115	T	0.000453929
rs7130608	T	0.000445353
rs10501204	A	-2.57807e-05
rs7129503	A	-0.000396436
rs983358	G	0.000444798
rs1585961	A	0.000369709
rs1383741	T	0.000357307
rs2199985	A	0.000351378
rs3736127	G	-0.000409609
rs7111521	T	0.000301402
rs2291204	C	-0.000413291
rs2291203	G	-0.000245973
rs1354429	C	0.000368115
rs1383737	T	0.000370893
rs1026834	G	9.39963e-06
rs11034926	C	-0.000487364
rs7934964	C	5.27506e-05
rs2068461	C	0.000159358
rs10837063	A	5.90868e-05
rs11034982	A	0.000154471
rs11605619	G	-3.10521e-05
rs12222614	T	-0.000915031
rs7120056	C	2.49071e-05
rs6485044	A	-7.85793e-06
rs7932749	A	5.19979e-05
rs12274346	A	0.000122577
rs4400783	T	-0.000118819
rs12575216	T	0.000356192
rs1461630	A	1.03442e-05
rs7122717	G	-0.00036093
rs11035063	T	-0.000158294
rs7481100	G	-0.000254704
rs1461622	T	-0.000331966
rs16932834	A	0.000362496
rs12420170	A	0.00035451
rs1461625	A	-0.000104947
rs376981	T	-0.000337392
rs426388	C	-0.000383629
rs7937744	C	0.00035606
rs41365446	C	0.000440556
rs7930143	G	0.000347925
rs12420264	T	0.000359134
rs3858488	G	-0.000342736
rs330965	T	-0.000364459
rs416912	C	-0.000387991
rs12575579	A	0.000358023
rs12362540	T	1.41581e-05
rs7101534	G	2.22839e-05
rs17712923	C	-8.43726e-06
rs12417280	G	0.000402502
rs2861656	G	-0.000225296
rs12420552	G	0.000431906
rs12365458	G	8.08667e-05
rs12574612	T	0.000379013
rs10837123	C	-0.000223593
rs1906679	A	0.00039268
rs12285179	C	0.000371991
rs12286717	C	0.000371728
rs7924427	G	-0.000100467
rs11035181	C	0.000384103
rs11035185	G	0.000369395
rs11035186	G	0.000365738
rs11035187	A	0.000386347
rs11035191	A	0.000366811
rs10219156	G	0.000367598
rs2861655	A	0.000154362
rs10837133	G	-0.000157377
rs10837134	C	-9.62419e-05
rs10837135	G	-3.87898e-05
rs4604853	A	-5.77476e-05
rs7118523	T	-4.19677e-05
rs10742479	T	-8.02761e-06
rs11035204	C	1.75967e-05
rs17725930	T	9.33572e-05
rs7124898	A	0.00013669
rs1982988	A	0.000121028
rs12806804	C	0.000121209
rs10444236	C	-0.000239402
rs7944994	A	-0.000229052
rs7105155	A	-0.000315531
rs7934680	A	-0.0003953
rs4494281	C	-0.000691338
rs12292796	A	-0.000707757
rs12279967	G	-0.000714662
rs7931913	A	-0.000742556
rs12294840	G	-0.000693488
rs12283110	G	-0.000744045
rs11035260	A	-0.000689529
rs11035264	T	-0.000722873
rs4237674	G	-0.000283471
rs7944563	A	-0.00029157
rs10837160	T	-0.000296777
rs11035274	C	0.000378833
rs11828347	A	-0.000228566
rs4628651	A	-0.000216899
rs7124870	A	-0.000346286
rs12283796	G	0.000885359
rs7933968	T	-0.000207713
rs7946013	G	-8.60877e-05
rs4237675	T	-0.000109354
rs10768500	T	-0.000115293
rs7104880	T	-0.000149702
rs4400776	C	-0.00015951
rs4424650	G	-0.000157658
rs4456239	G	0.00086937
rs4514389	C	0.000755799
rs4582943	G	0.000114513
rs4335516	C	2.30397e-05
rs7112347	T	0.000142017
rs16933573	T	-4.41589e-05
rs12416853	T	-0.000175504
rs1477869	G	0.000161238
rs10742507	A	0.00014732
rs10837190	G	0.000147623
rs7124334	G	0.000141105
rs10837192	C	-0.000163931
rs10837198	A	-0.000164737
rs11035383	A	0.00114322
rs11607850	T	-9.96944e-05
rs17727783	A	0.000103427
rs11035403	T	0.000102443
rs11035405	T	5.88014e-05
rs1702619	G	0.000130733
rs769848	T	8.75647e-06
rs17655606	C	-1.6377e-05
rs1993836	C	-2.96149e-05
rs1507642	T	-3.39035e-05
rs769826	C	0.000140321
rs769825	C	-3.64252e-05
rs16933734	A	-0.000247246
rs769818	C	0.000150417
rs16933754	A	-0.000259759
rs1676681	T	1.84167e-05
rs1676680	G	0.000132981
rs1702614	A	-5.51082e-05
rs10768525	C	-4.85902e-05
rs1507657	G	-5.31699e-05
rs7939395	T	-0.000120081
rs16933776	T	-0.000258535
rs10837222	C	-0.000154581
rs769866	C	1.2662e-06
rs10837224	C	0.000487475
rs1676667	A	-0.000208356
rs1702585	G	-0.00021073
rs1676664	T	-0.000213168
rs11602882	A	-6.42012e-05
rs10768535	T	7.2213e-05
rs2089473	C	9.25104e-05
rs2100844	T	6.50087e-05
rs11035453	T	3.39596e-05
rs2861720	C	6.62744e-05
rs7951603	G	6.10754e-05
rs7945701	G	5.42748e-05
rs10768540	T	5.80017e-05
rs6485141	A	5.74209e-05
rs4756532	C	5.5812e-05
rs12364216	T	-2.88907e-05
rs10768542	C	9.47077e-05
rs1395916	G	5.30784e-05
rs11035461	A	-5.82363e-05
rs1546426	G	3.64594e-05
rs7114328	A	6.67123e-05
rs1395917	C	0.000348048
rs12807027	T	0.000281211
rs1381379	C	5.40772e-05
rs12223410	T	9.23564e-05
rs2861726	G	5.0564e-05
rs7935404	A	0.000145401
rs745459	C	-6.29386e-05
rs930996	C	-7.69045e-05
rs10768549	G	7.22194e-05
rs1381386	C	-3.75452e-05
rs4442528	T	-3.88901e-05
rs11035522	T	0.000102651
rs12224631	G	0.00027186
rs10768552	T	-2.50024e-05
rs11035553	C	9.8601e-05
rs7936670	C	-8.83133e-05
rs10768556	C	-0.000197037
rs11035577	T	-7.46677e-05
rs10837301	A	-0.000123009
rs7938094	A	-0.000124235
rs6485159	G	-0.000118617
rs11035610	T	-0.000121136
rs9651607	A	-0.00011643
rs12272323	G	0.000528626
rs12273784	G	0.00053105
rs12295949	G	0.000499718
rs12286179	A	0.000532626
rs7482818	T	-0.000351729
rs7943051	G	0.000555257
rs7943388	G	-0.000338984
rs6485168	A	-0.000304587
rs7111117	T	0.000639753
rs7483140	C	-0.000241857
rs7483173	G	7.05533e-06
rs7111832	A	-0.000195617
rs12792269	T	0.000508432
rs11035640	C	0.000548454
rs7484153	G	-0.000271654
rs7120546	C	0.000569171
rs968845	C	-0.00045657
rs968846	T	-0.000225395
rs6485172	A	-0.000351891
rs11605966	G	-0.00037879
rs7943076	T	-0.00036357
rs4755538	C	4.99826e-05
rs10768572	T	-0.000356954
rs11607672	C	-0.000345057
rs2861776	G	-0.000330499
rs6416107	C	-0.000408744
rs10837325	G	-0.000281005
rs1031778	C	-0.000364125
rs10768576	G	-0.000326166
rs7946936	T	-0.000297408
rs1462183	T	-9.90334e-05
rs11035665	C	-0.000260914
rs11035666	G	-0.000204646
rs16934294	C	2.79083e-05
rs10837327	T	0.000444468
rs11035668	A	0.000399158
rs11607421	G	-0.000211398
rs12366077	G	-0.000265429
rs16934315	T	-0.000126273
rs16934335	C	0.000553565
rs4756573	A	-0.000298038
rs10837342	G	-0.000314244
rs3109384	T	-0.000332396
rs17469026	C	0.000275841
rs10837344	T	5.91636e-05
rs7930525	T	4.49209e-05
rs11035695	G	0.000220453
rs2927199	C	0.000186257
rs968938	T	2.03284e-05
rs17385132	C	2.18502e-05
rs12786815	G	-0.000612588
rs10160235	T	-0.000467007
rs1841704	G	0.000324716
rs11035719	A	0.0001776
rs1551833	T	-0.00040555
rs4756579	A	0.00015659
rs4074148	C	4.3787e-05
rs11035727	T	4.53065e-05
rs4756580	G	-0.000217737
rs4756581	T	-0.000259548
rs4319506	C	1.61948e-05
rs12362407	A	-0.000242387
rs16934423	C	0.000846192
rs7102878	T	0.000119014
rs6485188	G	-0.000459774
rs10768584	A	-0.000267489
rs10768586	G	-0.000272685
rs10837363	G	-0.000139128
rs7106026	A	-0.000277219
rs7106166	A	0.000236491
rs12363681	T	0.000150933
rs12575363	G	9.80787e-05
rs976933	C	0.00049245
rs2123267	A	-9.55907e-06
rs16934480	A	0.000203087
rs1452473	G	0.000488419
rs1377108	T	0.000509176
rs1452465	T	-2.75747e-05
rs1377105	T	0.000226463
rs999004	C	-0.000145318
rs1020580	C	-2.68804e-05
rs1020579	G	-0.000141863
rs11035753	C	0.000214771
rs10734480	G	-3.21899e-05
rs7944315	A	-2.61178e-05
rs16934661	A	0.00021187
rs11822082	A	0.000201739
rs12577986	G	0.000172279
rs16934668	T	4.54606e-05
rs11035761	G	0.000189714
rs16934672	C	0.000120391
rs10501226	T	-0.000496063
rs10501227	A	-0.000384333
rs1377104	G	-0.000248305
rs10837378	G	3.11673e-06
rs16934687	A	-0.000271027
rs16934689	A	-0.00015086
rs2167662	G	0.000222359
rs896618	C	-0.000339892
rs896617	A	-0.000312253
rs10501228	T	-0.000204062
rs4755547	T	0.000122463
rs4636656	T	9.96807e-05
rs11035793	A	-0.000149006
rs1303849	A	-0.000148612
rs11601600	C	-0.000116438
rs12807183	A	6.83095e-07
rs1303932	C	-0.000139074
rs962028	A	-0.000113726
rs12223857	T	-0.000112162
rs10837387	A	-9.56117e-05
rs7103883	G	0.000126992
rs10837391	A	0.000105372
rs9651608	A	1.46076e-05
rs10768599	T	-0.000216321
rs12361956	T	0.000121843
rs11605725	A	0.000235585
rs1002254	C	-0.000184193
rs1371678	T	9.64297e-05
rs1371679	C	0.000134552
rs7931739	C	0.000108166
rs10837400	C	0.000121311
rs920443	A	-0.000202941
rs12805261	T	0.000123291
rs10837402	A	9.63645e-05
rs16934802	G	-0.00020654
rs7946870	C	0.00010268
rs976656	C	0.00012044
rs11035826	C	0.000104305
rs12222498	C	0.000101941
rs7927106	T	0.000120042
rs1440105	A	0.000115975
rs6485196	C	0.000106147
rs1992315	T	7.67568e-05
rs7108629	T	6.34267e-05
rs7944171	A	0.000157061
rs1899045	T	0.000149688
rs2861921	G	0.000172893
rs1440123	G	0.000171059
rs10768601	C	9.77443e-05
rs1440118	T	0.000139061
rs2119179	C	0.000127334
rs12276222	T	0.000119371
rs1013041	T	3.71948e-05
rs17484924	A	4.58714e-05
rs1039038	C	5.16571e-05
rs1039039	G	7.54466e-05
rs11035869	C	9.5298e-05
rs10837424	G	5.03297e-05
rs11035873	T	9.6457e-05
rs979531	G	5.19507e-05
rs7113061	T	4.69664e-05
rs17406736	T	-8.61892e-05
rs17407151	T	0.000113854
rs11035885	C	0.000120459
rs7129451	A	0.000126113
rs1353353	A	0.000145706
rs967632	T	-8.32487e-05
rs10837433	A	0.000113826
rs7947541	G	0.000172176
rs1874291	C	-9.25319e-05
rs4756599	A	0.000196446
rs16934933	G	-3.92447e-05
rs16934935	A	-6.16949e-05
rs17408751	G	-7.03653e-05
rs4755553	A	0.000164635
rs17487242	G	-7.59208e-05
rs7945226	C	0.000160818
rs7945461	G	9.03415e-05
rs951068	C	-6.39564e-05
rs1495310	G	8.41952e-05
rs1353354	G	0.000161019
rs11035926	A	0.000152282
rs10837436	G	0.000146472
rs17487877	A	-6.76066e-05
rs11035934	A	-6.8765e-05
rs6485204	T	-6.56599e-05
rs1390177	G	0.000375278
rs11035939	G	-5.44669e-05
rs7124249	A	-4.94889e-05
rs17409767	A	-2.8408e-05
rs4755554	C	-1.27399e-05
rs11035946	C	-4.08034e-05
rs11035949	C	3.64159e-05
rs7952573	A	4.06151e-05
rs7927392	C	5.15887e-05
rs12278621	C	-2.49214e-05
rs1027388	G	3.80259e-05
rs2861990	G	2.5134e-05
rs982155	T	-1.61487e-05
rs10837442	C	2.67061e-05
rs16934985	A	-7.36416e-05
rs11035961	T	3.70685e-05
rs11035962	C	-0.000230561
rs2132215	C	7.34132e-05
rs10837449	G	7.47265e-05
rs7116136	T	1.3367e-05
rs7124424	T	1.94383e-05
rs17410924	A	0.000142856
rs12224036	G	-0.000239194
rs10501238	C	-6.43034e-05
rs10837452	A	-0.000267683
rs11604865	T	-0.000230448
rs11035980	C	0.00012973
rs10742545	A	-0.000171922
rs2172860	T	0.000235624
rs1472308	G	-4.08066e-05
rs7940329	T	0.000153376
rs2088147	A	0.00020201
rs4756614	T	0.000150358
rs7952372	C	0.000198486
rs1495324	C	0.000222454
rs11035996	T	-0.000249571
rs11603172	T	-0.000217488
rs11035999	C	0.000153543
rs12224025	G	-0.000216005
rs10501241	C	0.00034123
rs11036019	A	-0.000337369
rs11036021	G	0.000186405
rs4261274	G	-0.000329338
rs10837481	G	7.5807e-06
rs11036032	C	-0.000136782
rs11036035	C	-0.000162711
rs12366050	T	-8.23517e-05
rs3924528	T	-0.000142486
rs10837484	T	-8.05754e-05
rs4132508	C	-2.7369e-05
rs4329677	T	-0.000184765
rs11036049	G	-0.00025551
rs10734484	A	-0.00030062
rs11036058	C	-0.000226012
rs4612791	T	-0.00035507
rs4550210	T	-0.000443092
rs4643070	C	-0.000433869
rs7106270	G	-0.000455119
rs7106315	C	-0.000239557
rs4611193	G	-0.000456298
rs11036070	T	-0.000413226
rs4340035	A	-0.000152234
rs12277750	G	0.000344061
rs10837504	C	0.000179906
rs4370928	A	-0.000214206
rs4426128	T	-4.1509e-05
rs11036085	A	0.000302027
rs4310595	C	0.000161566
rs7943949	T	5.09341e-05
rs7945749	C	0.000118432
rs11036094	T	0.000156086
rs7128152	T	0.000218746
rs11036096	T	0.000164826
rs10430981	T	0.000154199
rs10837507	G	0.000144554
rs10430982	G	-8.5077e-05
rs4284387	G	-2.20929e-05
rs7929217	A	-0.000161489
rs12273872	G	0.000284144
rs3226	T	9.95343e-05
rs12284722	T	-0.000337682
rs12288111	T	0.000150149
rs12281223	G	5.30913e-05
rs4378373	A	-9.39458e-05
rs7934450	A	-0.000336672
rs4334004	C	1.51212e-05
rs11036136	A	-0.000281107
rs11036142	A	8.17069e-05
rs10768645	G	0.000254613
rs4466814	A	0.000284395
rs11036144	A	7.46429e-05
rs11036146	A	-0.000318928
rs979221	T	-0.000226627
rs1038892	A	-0.000187427
rs1038891	C	-0.000215763
rs10501242	C	-0.000222478
rs12421406	C	-0.000357751
rs12418828	T	-0.000227913
rs12281725	C	-0.000173368
rs7945707	C	-0.000202727
rs16935183	A	0.000247351
rs11036157	C	8.95333e-05
rs16935187	G	-0.000321291
rs11036158	G	-0.000720649
rs16935201	A	0.000283879
rs1462227	T	3.99445e-05
rs10501245	C	0.000115423
rs355230	G	0.000381859
rs355231	T	0.000179088
rs10768655	C	8.88583e-05
rs11036160	A	0.000101788
rs10837535	G	8.92585e-05
rs355234	T	-4.61553e-05
rs10837537	C	5.06008e-05
rs355247	G	0.000213197
rs10768657	C	8.78289e-05
rs355249	T	5.70947e-05
rs7941735	C	4.19281e-05
rs16935243	G	-6.33442e-05
rs355255	C	6.28527e-05
rs11036183	T	7.37879e-05
rs1462229	A	0.000157926
rs11036184	A	0.000162788
rs16935255	C	-4.58269e-05
rs355240	A	0.000142517
rs355241	C	6.89821e-05
rs7123932	A	7.66605e-05
rs10837544	T	0.000103333
rs12364718	C	9.53476e-05
rs16935277	A	-3.50532e-05
rs10837545	C	0.000247057
rs7125467	A	0.000105625
rs7126363	G	0.000156366
rs10501246	T	0.000161123
rs10742570	A	0.000167739
rs7125511	C	0.000278028
rs16935303	G	-0.000280378
rs355220	C	-0.00043117
rs7932497	A	-7.94061e-05
rs7951025	A	-0.000191364
rs11036205	A	-0.000144398
rs995986	C	-1.44341e-05
rs1462219	G	-7.1529e-05
rs9943482	C	-0.000202836
rs16935312	C	-0.000397344
rs1350917	G	-3.92276e-06
rs355223	G	0.000300328
rs4488182	T	3.09603e-05
rs355221	C	4.39388e-05
rs2220739	G	-0.000184684
rs7103962	C	-3.0555e-05
rs2169485	A	0.000267919
rs3903143	T	6.81007e-05
rs12226783	T	0.000646202
rs6485247	A	-6.91478e-05
rs10837565	A	-0.00013767
rs11036218	A	0.000259598
rs12806432	A	4.52323e-05
rs11036220	A	4.89953e-05
rs11036221	C	-9.6707e-05
rs11036223	T	0.000661884
rs11036230	G	-0.000120771
rs578718	C	6.40526e-05
rs10501250	T	8.90415e-05
rs11036246	A	-1.77741e-06
rs1487091	G	2.6162e-05
rs7115983	C	0.000101616
rs11036247	T	3.0615e-06
rs7102622	A	0.000113764
rs1159111	T	-9.11462e-05
rs12273790	G	-6.67359e-05
rs10837586	C	0.000160395
rs10837587	G	6.10733e-05
rs1487085	G	0.000107723
rs10768669	A	0.000157193
rs10430984	G	7.88374e-05
rs10430986	T	7.88042e-05
rs931350	T	-0.000110517
rs4755570	A	0.000321054
rs12364931	G	0.000136549
rs985295	A	0.0001715
rs12786091	C	-0.000231476
rs7928273	C	-0.000208955
rs7943825	T	0.000231924
rs2171333	C	0.000174109
rs12421301	A	0.000150871
rs10768671	T	0.000100859
rs2902115	C	1.7717e-05
rs11036286	A	0.000148375
rs16935437	G	0.00013871
rs11036290	C	-0.000234223
rs11036296	A	-0.000297953
rs7116960	T	-0.000296845
rs7950120	T	-0.000472688
rs7102388	T	-0.000286066
rs10501252	T	-0.000151562
rs11036306	G	-0.000123552
rs12290967	G	9.02792e-05
rs11036318	A	9.68838e-05
rs6485260	T	-1.0666e-05
rs7948297	C	3.03971e-05
rs11036320	C	-0.000126212
rs16935491	G	-0.000126857
rs10501257	G	-7.78118e-05
rs11036327	T	-0.000258062
rs4130500	T	-0.000128666
rs9971441	T	-0.000110488
rs12271025	C	7.91807e-05
rs4625446	C	-9.29677e-05
rs2958856	G	9.45411e-05
rs1447120	C	8.71147e-05
rs12285478	G	9.03493e-05
rs10768680	A	-8.39529e-05
rs7943371	G	-7.52318e-05
rs11036345	G	-0.000105739
rs12273192	T	-6.92821e-05
rs12287827	A	-0.000198274
rs2922036	T	0.000100415
rs12363107	A	-0.000206914
rs10837633	A	-0.000207145
rs2044541	C	8.32345e-05
rs9971500	G	0.00018895
rs997460	C	-2.83741e-05
rs2922038	T	6.96263e-05
rs2958847	C	5.86903e-05
rs1447121	G	5.74269e-05
rs12576336	C	-4.32967e-05
rs7125162	G	-8.03967e-05
rs959632	G	-4.46229e-05
rs11036360	G	-8.46145e-05
rs7933954	C	0.000770237
rs767515	C	5.59907e-05
rs1588038	T	6.67028e-05
rs1037161	C	5.05104e-05
rs11036372	C	-2.13906e-06
rs2922048	C	5.62419e-05
rs12225568	C	-5.20559e-05
rs2958839	A	5.54763e-05
rs2956778	G	5.18894e-05
rs768954	G	6.08012e-05
rs768955	T	0.000102856
rs2922049	G	7.44308e-05
rs2063039	C	4.0167e-05
rs745200	G	2.25613e-05
rs2939763	G	-9.87866e-05
rs1506717	T	-3.78245e-05
rs1506719	T	-7.35887e-05
rs16935673	T	-0.000143616
rs2922021	A	-0.000116792
rs2956774	G	3.589e-05
rs7105585	G	-2.38181e-06
rs7130734	G	0.000145147
rs10501264	C	-1.88556e-05
rs16935697	A	0.00147968
rs16935698	G	-0.000112175
rs12277516	T	-9.96441e-05
rs12796690	C	0.000174995
rs10742587	A	-0.000357503
rs4411275	A	-0.000226748
rs7120811	C	0.000264506
rs1506714	C	-0.000111624
rs1588039	A	0.000272984
rs4287329	G	0.000277289
rs12361464	A	-6.49969e-05
rs10837649	A	-0.000151311
rs7131264	G	0.000196187
rs7105026	C	0.00029396
rs10837651	A	-0.000109623
rs11823636	T	0.000202047
rs12288843	A	-0.000133013
rs7131668	T	4.1743e-06
rs11036434	A	-0.000118972
rs7102334	C	0.000333371
rs12577732	C	-0.00013474
rs10734492	T	-0.000163315
rs11036436	A	4.05255e-06
rs12789249	T	0.000316263
rs7129962	T	1.2886e-05
rs2198931	A	0.000299157
rs7111325	T	9.28895e-06
rs10837668	C	1.38e-05
rs10837671	A	-0.000162098
rs7950595	T	8.02874e-06
rs1457329	G	0.000306772
rs10768703	A	-0.000282025
rs10837675	T	-0.000268792
rs10837678	A	2.04348e-05
rs17526384	C	5.7754e-05
rs12788207	A	-3.40092e-05
rs4756655	G	-5.3053e-05
rs4756656	G	1.5611e-06
rs4755574	C	-2.02354e-05
rs1020735	T	-4.00724e-05
rs7128465	C	-4.05115e-05
rs1598756	T	0.000103647
rs1350320	T	0.000241364
rs1457326	A	0.000271607
rs4755576	G	6.68799e-05
rs1463068	C	0.000132287
rs878084	G	0.000232996
rs10768709	A	0.000242442
rs1463073	A	0.000221398
rs1463074	A	-5.34777e-06
rs10501271	C	-0.000297213
rs11036477	C	5.33387e-05
rs1463075	C	-0.000336945
rs931029	C	0.000149134
rs899033	T	-2.82636e-05
rs1038010	G	-0.000314199
rs7117281	C	3.53972e-05
rs10501273	G	-0.000741341
rs1381943	C	4.75425e-05
rs2045825	A	4.60277e-05
rs976172	C	3.62771e-05
rs7946167	C	-8.53505e-05
rs1585615	G	-0.000218608
rs11820725	T	0.000166341
rs16935830	C	0.000137405
rs17534594	A	-0.000396622
rs10742596	T	-0.000165275
rs1947742	G	-6.145e-05
rs7933957	T	-7.265e-05
rs4755578	C	-7.92614e-05
rs11601442	G	0.000225729
rs7121305	C	-0.00019589
rs10768726	C	-7.82373e-05
rs16935851	C	0.000359455
rs2199556	G	-0.000150106
rs16935853	A	0.000283501
rs7929243	A	-7.45018e-05
rs1993825	A	-0.000185288
rs509123	C	-0.000399339
rs287764	A	-0.000304843
rs287756	A	-0.000370192
rs287751	A	-0.000384874
rs4756664	G	8.45458e-05
rs287750	T	-0.000385426
rs185952	G	0.000122329
rs287746	T	0.00011301
rs10837703	C	-0.000485657
rs287740	C	0.000356995
rs287734	C	-0.000378081
rs479434	C	-0.000152265
rs551366	A	0.000124552
rs12289055	T	-0.000504268
rs11036536	T	0.000119572
rs10837716	C	0.000118381
rs287721	T	1.61575e-05
rs287715	C	3.29116e-05
rs11036546	C	-0.000456814
rs12282565	G	-0.000441939
rs12282179	G	-0.000447809
rs2124667	G	0.000123298
rs11036552	A	-0.000124232
rs12222141	T	-4.79622e-05
rs723562	C	-0.000384694
rs7928511	T	-0.000752838
rs1601333	A	-1.7567e-05
rs1843247	C	0.000139739
rs1843246	T	-9.56389e-06
rs11036561	G	8.33513e-05
rs7939812	C	-2.19821e-05
rs16936003	A	-0.000870566
rs2862384	C	9.27646e-06
rs1484970	A	-1.95562e-05
rs12807116	G	2.12661e-05
rs420798	C	0.000207757
rs410148	C	0.000172774
rs11036579	G	-6.27063e-05
rs404089	A	3.5595e-05
rs978374	C	5.43122e-05
rs2606421	C	-5.30322e-06
rs12797436	A	-0.000162355
rs10501277	G	-4.6667e-05
rs7943383	G	-0.000319647
rs1510464	A	-1.99858e-05
rs12274732	C	4.80915e-05
rs1484948	T	-3.10915e-05
rs9783353	G	-6.43635e-05
rs12290374	G	-0.000363335
rs11600495	C	-6.74871e-05
rs7131352	C	-6.11416e-05
rs7103550	A	-3.87047e-05
rs12278142	C	-0.000352494
rs12291293	A	-0.000455792
rs11825464	C	-0.000791164
rs10837756	G	-0.000198618
rs3861058	A	-4.75086e-05
rs11036610	A	-9.98988e-05
rs12288314	T	-7.70125e-05
rs10768762	T	-6.44715e-05
rs12786634	C	9.51377e-05
rs11036615	C	0.000149322
rs291712	C	-0.000135889
rs7122740	G	2.56117e-06
rs7108238	T	4.85886e-06
rs12273344	G	0.000340502
rs10768764	T	0.000120552
rs4405294	T	0.000102475
rs2036830	T	-1.09272e-05
rs12288738	T	0.00035239
rs9300039	C	0.00036763
rs10160664	C	0.000862716
rs4306287	C	7.92207e-05
rs10837759	A	0.000245692
rs7120152	A	0.000246274
rs12804210	T	0.000330052
rs6485290	C	0.000105801
rs2019626	A	0.000194758
rs11500415	C	0.000425443
rs6485292	G	0.000274682
rs7105457	C	0.000272756
rs11036629	A	0.000443325
rs10768769	T	-8.39889e-06
rs11602004	G	0.000268074
rs12283475	C	0.000815183
rs4489731	C	0.00019364
rs4559679	C	0.000202175
rs7110692	C	0.000331131
rs7113113	C	-0.00036047
rs4237691	A	0.000287242
rs7939620	C	0.000306671
rs11036636	T	4.75089e-05
rs10501281	C	0.000388583
rs6485298	A	0.000286633
rs2138060	T	0.000249615
rs2672530	A	0.000295601
rs2672531	A	2.93309e-05
rs12287052	A	0.000331474
rs12577409	G	0.000819252
rs17553408	T	0.000332191
rs12293408	C	0.000303099
rs11036649	A	0.000487786
rs12576408	G	0.000517548
rs11036652	T	0.000469619
rs2280136	C	0.000958708
rs10734501	T	0.000147436
rs7103501	C	0.000139978
rs17554081	A	0.00024616
rs1013426	T	0.000118864
rs17462952	A	0.000213779
rs12225448	G	5.28521e-05
rs1533348	A	6.9451e-05
rs9787747	C	4.40018e-05
rs1606763	C	5.6757e-05
rs12287639	C	-0.000367603
rs16936241	T	-0.000267837
rs2465363	A	0.000360886
rs16936245	A	-0.000222986
rs2465362	A	0.000106059
rs16936249	T	0.00106875
rs1387038	G	-0.000384626
rs4553355	A	0.000176189
rs16936253	A	-0.000184148
rs10837770	A	0.000110123
rs2200724	G	0.00015098
rs12222226	C	0.000149888
rs10837772	G	8.82849e-05
rs11605864	A	0.000485932
rs7934717	T	0.000117475
rs2200725	A	0.00011745
rs12421609	G	0.000108559
rs12365941	G	0.000144306
rs1387034	C	0.000415381
rs10837779	C	0.000124251
rs16936295	C	-0.000473156
rs11036691	A	4.21346e-05
rs12574737	C	-0.000347024
rs11036703	G	-0.000109957
rs7935326	G	-0.000115153
rs4264140	A	-0.000100979
rs1488614	C	-0.000127155
rs11604784	G	-9.91996e-05
rs1873047	C	-0.000129751
rs1488621	A	-0.000122591
rs11036726	C	-0.000401826
rs10837782	G	3.95128e-05
rs7126989	A	-0.000352197
rs4375424	A	4.52977e-05
rs12573872	A	3.45026e-05
rs11036743	G	-0.000294105
rs7129158	G	-0.000272677
rs993432	C	-0.000283077
rs901894	T	1.35193e-05
rs11036753	T	-0.000140589
rs16936417	A	-7.658e-06
rs11827121	A	8.45693e-06
rs10768787	C	-3.68417e-07
rs1011340	C	-0.000266693
rs17557963	G	2.18704e-05
rs11036765	C	-4.11747e-05
rs7129187	T	0.000359068
rs6485310	T	0.000383813
rs7938953	A	-0.000477859
rs7939079	C	-0.000479677
rs7358398	T	0.000294514
rs7358511	A	0.000271282
rs12789752	T	7.99729e-05
rs4755595	T	0.000295353
rs12366192	T	-0.000272603
rs11036804	C	0.000232491
rs7394570	A	0.000919924
rs7101770	G	0.000206319
rs7101795	C	0.00101651
rs12223881	T	0.000202057
rs4756698	G	0.000203681
rs4756700	T	0.000215541
rs11036819	C	0.000207545
rs11036820	T	0.000222636
rs11036821	T	0.000227759
rs12223038	G	0.000217026
rs4297444	C	0.00021804
rs4304762	A	0.000176782
rs11036828	A	0.000188604
rs11036834	T	0.000159538
rs17474639	A	0.000150895
rs11036837	A	0.000182374
rs11036838	A	0.000196683
rs4373908	T	0.00018965
rs7118172	T	0.000156155
rs7479544	C	0.000187212
rs4424659	C	0.000202579
rs7944359	T	0.000159395
rs10837825	G	-0.000124075
rs4592415	G	0.000128521
rs10768795	T	-0.000160718
rs12223597	A	0.000148225
rs10768796	T	0.00054453
rs11036850	A	0.000239486
rs1508539	A	0.000143232
rs10400317	C	0.000136299
rs2862465	G	-0.000130918
rs11036859	T	0.000218834
rs2862468	C	0.000204317
rs11036864	T	0.000227314
rs1876586	T	0.000173303
rs12417088	C	-0.000175697
rs6485313	G	-0.00028851
rs10837839	A	-0.000161681
rs1508535	T	0.000198044
rs11036879	T	0.000140299
rs1462679	A	-0.000152738
rs17475894	T	-4.8525e-05
rs11036882	C	-0.000128586
rs2219699	A	-5.65069e-05
rs17476013	G	0.000221133
rs12362863	G	-0.000197477
rs4756722	T	0.000191205
rs1508521	G	0.000213024
rs1381779	C	0.000165201
rs7106357	A	-5.99106e-05
rs16936599	T	-1.49516e-05
rs10837846	T	0.000284245
rs4756728	C	-0.000112321
rs1355052	C	0.000243416
rs1462674	T	0.000234442
rs7945838	C	0.000244762
rs7358433	C	5.75352e-05
rs4756730	C	-9.93661e-05
rs4755605	G	0.000217101
rs12789680	T	0.000531299
rs12795715	G	0.000518541
rs3861059	C	0.000118744
rs7120232	T	0.000194343
rs3849982	A	8.47579e-05
rs12416760	G	8.05706e-05
rs16936634	T	7.39406e-05
rs7933132	G	0.000141307
rs11036893	C	5.73233e-05
rs720177	G	8.00867e-05
rs1381782	C	3.73002e-05
rs1462680	A	0.000143933
rs1462681	G	4.2353e-05
rs16936681	C	6.72181e-05
rs2136097	G	4.65006e-05
rs12806365	A	0.000108424
rs10734503	T	-1.33131e-05
rs16936708	A	-0.000246381
rs6485317	A	0.000132609
rs12417727	C	0.000100204
rs1462686	T	0.000153955
rs7130621	T	-1.83554e-05
rs987617	A	0.000142972
rs12416986	A	9.23638e-05
rs10837854	C	8.91879e-05
rs12279506	A	0.000130833
rs1026644	T	0.000148201
rs2169544	T	0.000177909
rs1870911	T	0.000116404
rs4755609	C	0.000160478
rs1462664	C	0.000115371
rs1462667	T	0.0001591
rs2862573	A	0.000181125
rs1381771	C	0.000184097
rs1462673	G	0.000158812
rs6485320	T	0.000163145
rs2902268	C	0.000162398
rs2862571	G	-3.07994e-05
rs2199479	G	-4.2428e-05
rs10768832	T	-0.000338633
rs12790422	T	0.000425989
rs12799053	A	0.000399559
rs10837876	T	-1.31216e-05
rs7947115	G	-5.06995e-05
rs11036938	A	0.000149549
rs4282970	G	-0.000158959
rs10837879	C	-1.308e-05
rs7124459	C	4.55327e-05
rs4445620	G	-1.27789e-05
rs7949028	T	-0.000295566
rs10837880	G	0.000173098
rs4331079	G	8.86229e-05
rs7112567	A	-0.000352522
rs7111067	T	4.86985e-07
rs4755162	C	-1.63235e-05
rs10742634	G	1.42049e-05
rs11036960	A	-1.06195e-05
rs10768841	G	0.000191915
rs10742635	T	0.000165813
rs10742636	G	0.000189719
rs7925318	T	0.000334584
rs4755163	G	-2.88214e-05
rs4306288	C	0.000269689
rs7119587	A	-0.000108835
rs10768843	T	0.000242612
rs7109600	T	0.000251538
rs4322380	G	-9.31535e-05
rs11604506	C	-0.00027473
rs6485339	G	0.000170419
rs11604550	C	-0.000265569
rs11036970	G	0.000157414
rs4755620	A	0.000156594
rs4755622	T	0.00015633
rs4237625	G	0.000169195
rs3924580	G	2.2731e-05
rs4567442	A	0.000166708
rs4300383	G	6.37189e-06
rs10734506	A	-0.0003083
rs7129198	C	-0.000408127
rs10768847	A	-0.00087928
rs7924607	T	5.44142e-05
rs4326780	T	3.93131e-06
rs4466812	A	-0.000429084
rs10837895	G	0.000642499
rs10768851	A	0.000632921
rs7111587	G	-0.000137834
rs4421732	A	0.000178757
rs4755167	C	6.51374e-05
rs4237629	C	-6.11085e-05
rs4414205	G	4.48498e-05
rs4325296	A	6.83071e-05
rs4565889	G	9.03706e-05
rs4466815	C	7.31315e-05
rs4357673	G	6.72221e-05
rs10768883	C	6.5118e-05
rs11037017	A	0.000481088
rs11037018	C	-0.00018477
rs10837917	A	-0.000142
rs4575258	A	0.000518523
rs12577120	T	0.000727022
rs11037023	G	-0.000193444
rs12278579	T	0.000413105
rs4472922	T	-0.000156341
rs11037034	A	-0.000112928
rs7931996	C	-0.000346328
rs11037036	C	-3.77306e-05
rs7947641	A	-0.000366934
rs11825624	G	-4.43642e-05
rs11037041	A	-7.40604e-05
rs7102839	G	-3.76902e-05
rs7945748	G	0.000224481
rs11822413	G	0.000198383
rs12271038	C	0.000681627
rs7125369	T	0.000401343
rs7930170	A	-0.000177121
rs7930627	C	-0.000173473
rs12286647	C	-0.000196232
rs7928165	A	-0.000193948
rs10837926	C	-0.00019399
rs4482015	C	-0.00018857
rs4408298	A	-0.000189607
rs4581433	T	-0.000203163
rs11037075	A	-0.00018742
rs4262714	C	-0.000197001
rs12804473	A	-0.000279934
rs7939837	C	0.000120936
rs7940302	G	0.000120572
rs7930420	T	-5.5872e-05
rs4472923	C	-3.31433e-06
rs7118856	T	-0.000226978
rs10837936	A	-0.000362923
rs4421734	T	3.73559e-05
rs6485360	A	-0.000336623
rs11603601	C	-0.000289065
rs10768893	G	-0.000145797
rs7105434	T	-0.0004046
rs12365385	T	0.000179687
rs10837943	G	0.000411684
rs4337024	G	0.000388776
rs4576812	G	-5.90911e-05
rs7938181	T	-1.57329e-05
rs7951701	A	0.000199236
rs4132365	C	0.000205235
rs7117110	C	0.000168061
rs7102932	T	0.000196026
rs7117480	C	0.000101482
rs4755668	A	-1.40839e-05
rs4237638	C	-1.33919e-05
rs4129601	A	0.000247757
rs4469879	G	0.000256713
rs7114599	T	-0.000555175
rs7115006	T	-1.47503e-05
rs12576341	T	-0.00021591
rs7930355	G	-5.23363e-05
rs11037107	T	3.63296e-06
rs4132801	T	1.41376e-05
rs7128479	C	-0.000148078
rs7937072	G	0.000256636
rs7926940	T	0.000263735
rs4271376	A	1.47288e-05
rs7122883	G	-7.09671e-05
rs7342195	G	-6.77234e-05
rs10742654	T	-4.74275e-05
rs7939308	G	-4.88299e-05
rs7926119	T	-5.22006e-05
rs10837954	G	0.000255189
rs10837955	A	0.000199251
rs4545545	G	-0.00010504
rs10837959	C	-0.000316978
rs11603241	C	0.000547103
rs10837964	C	-0.000334021
rs4598655	G	-0.000130197
rs1602005	G	-0.000223969
rs1532096	A	-0.000179177
rs4572134	A	-0.000294102
rs6485382	G	-0.000292891
rs1565256	C	-0.000213705
rs10837968	C	-0.0001466
rs7932228	G	-0.000102256
rs964188	G	0.000185097
rs6485383	A	-0.000213781
rs7129925	T	-4.98618e-05
rs16937097	C	-0.000120627
rs16937099	G	-0.000107935
rs989357	A	-5.09108e-05
rs11037133	G	-0.000106187
rs16937113	T	-0.000173708
rs16937116	A	-0.000135807
rs16937119	A	-0.000221776
rs1967081	A	0.000138091
rs1489196	G	-0.000252207
rs1489194	C	-0.000257646
rs11037140	G	-5.03205e-06
rs1352524	C	-0.000178493
rs12576580	T	-0.000175381
rs1038672	A	6.66037e-05
rs1387312	C	0.000146378
rs7118120	C	4.38986e-05
rs10768901	G	0.000156761
rs10742658	G	0.000192986
rs12577738	C	-0.000230447
rs4597051	A	-2.9748e-05
rs4584564	A	6.72486e-05
rs16937161	A	-0.000145281
rs2046769	T	0.000220048
rs12279160	T	-6.67367e-05
rs11037169	G	-0.00016478
rs11037175	T	-0.000261637
rs10837979	G	0.000326318
rs10837982	G	0.000233046
rs7939657	T	0.00013179
rs10837983	C	0.000198039
rs12292153	C	-0.000261599
rs1489208	C	0.000207781
rs4755684	G	-0.000115837
rs6485389	A	-0.000112274
rs17580259	C	-0.000522332
rs1489207	C	-7.65692e-05
rs10501292	A	-3.78676e-05
rs11037192	A	0.000304937
rs4755686	T	-0.000137257
rs7131154	T	-0.000116198
rs1489200	G	-0.000107992
rs10742662	T	-0.000118103
rs1565251	G	-0.000355452
rs1565252	T	-0.00010676
rs11037204	T	-0.000376052
rs7104602	C	-0.00011748
rs10837991	C	0.000297782
rs4307709	G	-0.00036029
rs7924326	T	-0.000133448
rs10768912	C	-0.000158382
rs17581198	C	-0.000118618
rs7120544	T	-4.31621e-05
rs7104402	C	0.000299535
rs16937203	C	-0.00099189
rs1546009	T	-0.000134044
rs16937204	C	-0.000235057
rs262314	C	-0.000369186
rs262315	C	-0.000345561
rs11037217	G	-0.00036033
rs262328	C	-0.000319989
rs1544871	T	-0.000149306
rs371614	G	-0.000377927
rs2098881	G	-0.000388016
rs7110636	C	0.000114025
rs2162167	C	-0.000210572
rs1425856	G	0.000210813
rs2862694	C	-0.000207268
rs1425853	A	8.99906e-05
rs10838002	C	0.000241102
rs1425852	A	-0.00022409
rs2042684	C	-0.000227579
rs11037228	T	0.000255745
rs1365082	C	-0.000177481
rs10501293	T	0.000205397
rs10501294	T	-0.000195652
rs1159528	A	0.000212335
rs1425846	C	0.00021329
rs12419392	T	-0.000361663
rs1425847	C	0.000206287
rs1895824	G	0.000348444
rs7935833	C	0.000321346
rs7936775	G	0.000425915
rs9645617	G	0.000238516
rs1365084	G	0.000378073
rs7951266	A	0.000237758
rs12272023	T	-4.49363e-06
rs4123198	A	0.000253559
rs1559762	A	0.000210493
rs17582926	G	-6.52022e-05
rs7941240	T	-6.51345e-05
rs2162171	C	-0.000295373
rs4363583	T	-0.000331765
rs12785997	G	0.000265533
rs10768921	A	-0.000343309
rs2862667	C	-4.48092e-05
rs11037255	C	-4.78048e-05
rs12225707	T	-0.000265787
rs7949504	G	-0.000118665
rs10838023	A	-4.82342e-05
rs11607331	T	0.000346012
rs7119153	A	-0.000110609
rs12224770	G	-0.000427429
rs17498707	T	0.000142284
rs11606424	C	0.000360474
rs11037262	C	-0.00034291
rs10838044	G	-0.000138466
rs11517996	G	-0.000230601
rs11037310	G	-0.000321665
rs1544872	A	-0.000144468
rs1496238	T	-0.000304434
rs1496237	A	-0.00030458
rs2114089	A	-7.80538e-05
rs1548003	T	-5.77922e-05
rs7931762	A	-7.74245e-05
rs1559763	C	-8.97793e-05
rs1025168	C	-7.47816e-05
rs11037315	G	-0.000443691
rs11037317	C	-0.000458196
rs890249	A	-0.000214941
rs1845822	C	-0.000327228
rs7935140	G	-0.00027264
rs7943318	C	-3.48397e-05
rs2068405	G	-0.000110602
rs7933421	T	-0.000247757
rs959648	C	-0.000109112
rs1425858	T	0.000164538
rs11037341	G	-0.000406089
rs11037342	A	0.000445589
rs11037344	C	-0.000267041
rs12226499	G	-0.000274622
rs12791028	G	-0.000367521
rs17591394	G	-0.000165143
rs7115932	T	-6.50613e-05
rs12365397	A	0.000458079
rs7926780	A	-0.00022376
rs7934456	A	-0.000170193
rs17591613	C	-0.000160274
rs1353464	G	0.000226236
rs17500492	C	-0.00017514
rs1353465	A	-0.000244253
rs1353466	C	-0.000321384
rs2132484	T	0.000274063
rs11037366	A	-0.00024058
rs1874435	G	0.000293562
rs16937405	T	-0.000282658
rs11037372	C	0.000294428
rs7113638	G	-0.000305999
rs12573957	C	-0.000283186
rs7943365	G	-0.000216266
rs6485409	A	8.87071e-05
rs7938844	C	-0.000111594
rs10838078	G	-2.01433e-05
rs12283140	G	0.000562766
rs10128691	G	-8.7102e-06
rs12574914	T	-3.91066e-05
rs11037390	G	-4.06092e-05
rs16937425	G	-0.000256929
rs11604143	T	0.000585903
rs11037391	C	-0.000139249
rs1496231	T	-0.000521375
rs12277842	G	-0.000531563
rs6485413	A	0.000147483
rs1496236	T	0.000151549
rs16937437	A	-0.000376924
rs12578067	A	-0.00129543
rs11823539	A	-7.79033e-05
rs11601450	A	0.000598246
rs5743220	A	-5.80893e-05
rs5743221	T	0.000197902
rs5743224	A	0.000258142
rs17508418	T	0.000194294
rs11607472	G	0.000277452
rs5743236	T	0.000238698
rs5743248	A	0.000163038
rs5743251	A	-0.0010282
rs5743257	T	-0.000915824
rs12417233	T	-3.81095e-05
rs11037420	C	-8.88635e-05
rs11037421	C	0.000173447
rs1552943	C	-0.00091827
rs11605997	A	4.64028e-05
rs903550	A	4.28861e-05
rs11602674	T	0.000186091
rs4132524	C	0.000186559
rs4132523	C	-0.000926879
rs4354680	C	3.98426e-05
rs2101816	C	-0.000945283
rs17508480	A	0.000189318
rs2132190	A	-0.000299974
rs12293385	A	-0.00092888
rs11827196	A	-0.000199491
rs16937478	A	0.000610318
rs17508783	A	0.000208872
rs16937485	A	-0.000964537
rs2862933	G	-4.95962e-05
rs7951848	T	6.54005e-05
rs10838100	T	-8.34744e-05
rs7113471	A	0.000122538
rs7114352	G	6.40331e-05
rs7130404	T	0.000112272
rs10501298	T	-5.16173e-05
rs1353345	C	-0.000926856
rs3816766	T	0.000249033
rs17594022	G	-0.000158218
rs10501299	C	-3.85478e-05
rs16937500	T	-0.00106575
rs7131270	A	3.68004e-05
rs1006814	C	0.000196969
rs2862935	G	-0.000212625
rs11551137	C	-5.60628e-05
rs2004933	A	2.93822e-05
rs11827674	G	2.39851e-05
rs11602173	T	0.000187639
rs7114180	A	0.000162526
rs748172	C	2.26255e-05
rs1905290	C	-0.00027163
rs1905289	A	-0.000942556
rs748939	A	-0.000944695
rs1115491	T	1.38144e-05
rs7121532	G	2.485e-05
rs11602193	A	0.000169806
rs17510145	G	-4.54716e-05
rs17510173	A	-4.49915e-05
rs900465	A	-0.000123487
rs16937516	A	-0.00100731
rs7937127	G	-0.000149163
rs11037454	G	-0.00101912
rs1531828	C	0.00110272
rs12421453	T	-0.00123231
rs4755193	A	0.000632411
rs7929418	T	0.000189027
rs4755714	A	0.000104425
rs10838112	T	0.000112719
rs11037457	A	9.37776e-05
rs12277553	G	-0.000305775
rs7941216	A	7.53731e-05
rs11037459	G	-0.000268819
rs10501302	C	-3.68527e-05
rs900468	G	-8.29421e-05
rs7943071	A	-0.000437778
rs3740981	A	7.96966e-05
rs11037472	A	-9.6864e-05
rs11037475	G	4.2066e-05
rs11037481	A	-6.44526e-05
rs4755202	G	-2.84481e-05
rs10768966	G	6.71071e-05
rs4755722	A	4.95448e-05
rs2902373	C	2.45528e-05
rs4755726	T	5.09219e-05
rs10838139	C	-0.000110856
rs2862996	G	5.31405e-05
rs2862961	G	4.63534e-05
rs11037532	T	6.21298e-05
rs9783372	A	1.51783e-05
rs7940743	A	-0.00117249
rs4755731	A	-0.000105456
rs6485440	G	-0.00138233
rs11037545	G	3.93045e-05
rs10838146	C	-0.000188412
rs17596617	C	-9.4295e-05
rs7105746	A	8.88202e-05
rs10501303	G	0.000356316
rs7944241	A	-0.000102843
rs6485443	C	-8.43625e-05
rs11037553	C	0.000494982
rs7116641	T	-8.06516e-05
rs11037556	G	-0.000227839
rs12363667	G	0.000488401
rs7120203	G	-0.000423687
rs4620711	C	-0.000133609
rs7106967	G	5.50651e-06
rs11037567	A	0.00015058
rs7928523	C	-9.17867e-05
rs7482725	A	-5.41507e-06
rs2863001	G	-0.000402905
rs11037574	G	0.000471601
rs7932905	G	2.48525e-06
rs11037575	T	-0.000132152
rs11037579	C	2.81121e-05
rs6485451	T	1.76951e-05
rs10838157	A	-0.000157364
rs10838158	G	-7.28347e-05
rs9971430	C	4.94041e-05
rs6485456	T	-6.27413e-05
rs10742688	A	-7.43141e-05
rs4643069	A	-6.71811e-05
rs7110437	C	-4.18548e-05
rs11037611	T	-0.000136791
rs4755737	G	-0.000120475
rs10768979	A	-0.000160406
rs10838170	A	6.71487e-05
rs7118659	C	-7.75913e-05
rs4755744	C	-7.25698e-05
rs11037653	G	-0.000164276
rs11037654	G	4.24182e-05
rs10838176	G	-0.000176809
rs10400343	G	-9.11197e-05
rs2037296	G	5.1829e-05
rs17599085	T	0.000197908
rs17599114	C	0.000145041
rs7131110	T	-7.65735e-05
rs11037662	G	6.09441e-05
rs6485471	T	-0.000168653
rs10838183	A	6.69912e-05
rs6485472	T	-0.000181803
rs3802891	G	-0.000181617
rs16937650	A	0.000170948
rs10734518	G	-9.12236e-05
rs10742690	G	-8.28199e-05
rs939015	T	-8.28532e-05
rs10838186	C	-9.52108e-05
rs1518821	A	-8.18544e-05
rs1518820	C	-0.000308879
rs3736505	A	9.15171e-05
rs11555762	C	9.12347e-05
rs11037683	A	0.000280844
rs11037684	A	0.000303122
rs7934642	C	-0.000217302
rs11037691	C	1.16657e-05
rs12418783	C	0.000255042
rs10838192	T	1.15263e-05
rs2434467	T	-0.000161358
rs12799548	G	0.000261393
rs11037703	G	-0.000156846
rs12806569	G	2.62709e-05
rs2271817	T	6.62119e-05
rs12797524	G	1.43624e-05
rs3740983	T	7.25411e-05
rs7101434	C	3.56689e-06
rs10838197	G	6.96707e-05
rs1518818	C	7.67294e-05
rs7116503	T	-0.000299888
rs3740985	G	0.000268306
rs11037720	A	1.81144e-05
rs7107050	A	6.93335e-05
rs12576917	T	9.34098e-05
rs2460120	A	-0.000292224
rs10838199	A	-0.00013065
rs33913339	G	0.000253417
rs2902378	G	-0.000102125
rs10734520	A	-4.73395e-05
rs10768994	T	-0.000146082
rs7926534	T	-0.000426101
rs1048928	G	-0.000170686
rs2292891	T	-3.25273e-06
rs883856	C	-6.09715e-05
rs868784	G	-0.000101739
rs7120674	T	0.000720252
rs868785	C	-0.000166222
rs1973717	A	-3.03395e-05
rs2434479	T	-0.00026561
rs12797684	T	-2.92504e-05
rs2434484	T	-2.56722e-07
rs7128816	G	-3.61423e-05
rs11037744	G	0.00062565
rs10838207	G	-4.20417e-05
rs11037747	G	-3.93071e-05
rs6485480	C	-2.61671e-05
rs7480841	G	0.00020037
rs1401317	G	0.000300036
rs12361850	A	-0.000225049
rs2428295	A	-0.000308534
rs546614	C	5.32332e-05
rs7102915	G	0.000316033
rs2902388	A	-0.000272872
rs12417085	C	-5.54937e-05
rs2434487	G	0.000201424
rs7947302	T	1.15563e-05
rs933301	C	0.00034403
rs933302	G	-0.000275877
rs1557710	A	0.000303975
rs1557711	T	0.00032567
rs11037774	A	-4.00728e-05
rs10742695	G	-0.000264498
rs11037777	G	-0.000649522
rs16937777	G	-4.58565e-05
rs7103415	C	-8.19784e-05
rs11037782	G	-6.03037e-05
rs2863032	C	-0.000245191
rs4595529	A	-7.38051e-05
rs11037788	G	-4.75269e-05
rs739568	G	-6.98462e-05
rs886198	C	6.80402e-06
rs4755224	C	0.000267145
rs10838212	G	0.000212233
rs11037794	C	-3.59395e-05
rs7942915	T	-0.000286222
rs17795565	A	-0.000372632
rs17795583	C	-0.000390157
rs11037803	G	0.000168596
rs929213	G	-0.000139312
rs11037804	A	-6.91795e-05
rs11037805	C	-0.00027941
rs10838216	T	-0.000257796
rs11037806	A	-5.78832e-05
rs7120467	C	-3.42788e-05
rs10769004	C	-0.00016123
rs2157994	T	-0.000155011
rs9988838	A	0.000153204
rs7127683	T	-0.000387028
rs7127815	T	-0.000156219
rs1073369	T	-0.000377229
rs1073368	A	1.54295e-05
rs756958	G	-0.000288105
rs2074050	T	-0.000340315
rs877735	T	-0.00041462
rs10838223	C	0.000151772
rs10838225	A	-0.000398286
rs11037826	C	5.43762e-05
rs3094394	T	0.000128019
rs3094395	T	-0.000278477
rs12284962	G	-5.99992e-06
rs12275640	A	1.69939e-05
rs178501	G	-0.00018452
rs178503	G	-0.000256795
rs178505	C	-0.000185537
rs7127924	C	6.29509e-05
rs7951555	A	4.09713e-05
rs3094390	G	-0.000406405
rs178523	A	-0.000149173
rs2074041	G	-0.000204352
rs2074043	G	-0.000186136
rs2074044	G	-0.000230998
rs7950395	C	-0.000233469
rs113080	G	-0.000439096
rs178529	A	-0.000162426
rs3134909	G	-9.5319e-05
rs1080101	C	-0.000194498
rs3107275	C	-0.000180869
rs2285029	A	-0.00043656
rs11037858	G	4.48038e-05
rs3814767	G	-0.000147329
rs3923808	G	-0.00026943
rs4755227	G	-5.98338e-05
rs7938320	T	-9.75774e-05
rs11037869	G	0.000167674
rs11037881	G	-0.000148432
rs10838237	T	-5.1578e-05
rs4379834	A	-0.000105231
rs7945703	T	0.000224477
rs10458912	A	0.00039195
rs4755782	C	0.000263062
rs4338508	T	0.000368824
rs4551754	T	-0.0001532
rs3935072	A	2.13754e-05
rs4755230	A	0.000315597
rs6485497	A	-0.000251561
rs7124778	T	0.00031115
rs903511	G	0.00041508
rs2067787	T	2.42998e-05
rs4755233	C	0.000250664
rs2863054	C	0.00034542
rs1598078	A	0.000347966
rs7109109	A	-8.58003e-05
rs2034716	G	0.000443058
rs7941184	T	0.000444893
rs16937862	C	-0.000352139
rs12790182	G	-7.15756e-05
rs11037908	G	0.000337092
rs1845618	A	-0.000102561
rs3740878	T	-7.91828e-05
rs903509	G	0.000452725
rs4755793	G	0.000450142
rs4755794	A	0.000503366
rs7126447	C	0.000201626
rs7126360	A	0.000463014
rs4755239	T	0.000456227
rs7942612	C	-0.000483695
rs11037921	G	-8.34081e-05
rs7925621	C	-7.87451e-05
rs7940902	T	-6.18463e-05
rs12291270	T	-0.000103603
rs7108942	T	-0.000219492
rs4755802	C	-9.39607e-05
rs4755804	T	-0.000208862
rs3849985	A	-0.000490294
rs7940170	C	-1.2244e-05
rs7927029	T	-7.70472e-06
rs12795574	C	7.92219e-06
rs10769027	T	2.47857e-05
rs9971516	T	5.41689e-05
rs10838251	C	0.000114471
rs1828656	A	-0.00015967
rs3853292	A	-0.000235828
rs10838254	C	-0.000166621
rs4755809	T	5.47357e-05
rs6485507	A	-0.000177539
rs11037953	G	3.64546e-05
rs2036037	C	0.000174748
rs10769039	C	0.000176728
rs903514	G	0.000175847
rs11037957	G	5.01547e-05
rs10838264	T	0.000132308
rs4755814	T	-0.000224061
rs3853291	G	-2.51997e-05
rs2863089	C	-0.00014893
rs11601884	G	-0.000255571
rs10838269	T	6.39828e-06
rs4755819	A	-7.89765e-05
rs10430993	A	-6.47411e-05
rs9300049	G	1.29526e-05
rs12422154	A	-0.000530457
rs11037969	T	-0.000539156
rs11037970	G	-0.000788153
rs746718	A	9.78419e-05
rs3911297	C	5.98379e-05
rs3866520	G	6.04774e-05
rs922017	T	2.88197e-05
rs956092	A	-0.000218817
rs10742707	G	-0.00051374
rs7105362	A	-0.000776684
rs1037735	A	-0.000458038
rs898029	C	-0.00073903
rs897010	T	1.26369e-05
rs897011	A	-5.69061e-05
rs897012	C	2.32852e-05
rs2085035	C	2.92101e-05
rs2863081	G	2.14179e-05
rs7130124	G	2.36862e-05
rs7130263	G	-5.82405e-05
rs11037978	T	-7.11237e-05
rs10838278	C	3.61052e-05
rs1012329	C	5.27553e-05
rs11037982	C	6.75546e-05
rs7936636	C	-0.000113307
rs1458388	C	-0.000494265
rs10769048	G	0.000138536
rs1379877	T	-0.000127322
rs7942454	T	-5.71938e-05
rs11038009	G	-0.000188829
rs7947798	G	-0.00034549
rs1379881	A	0.00028253
rs1379879	C	-0.000291658
rs1864296	A	-0.000306532
rs7125989	G	3.74161e-05
rs11038025	C	-5.09449e-05
rs357917	A	-0.000216262
rs12801214	C	8.43638e-05
rs7111844	G	-3.46801e-05
rs357924	T	-0.000343417
rs1366906	T	-0.000225497
rs357938	T	0.000100815
rs16937972	C	-0.000250178
rs357936	C	-0.000250679
rs6485532	G	3.37063e-05
rs7937346	G	-0.000162864
rs10742711	A	-0.0001713
rs12295488	T	0.000483391
rs357922	G	-6.84293e-05
rs12294025	C	0.000559337
rs11038044	T	9.6252e-05
rs2863104	T	9.43013e-05
rs4755844	G	-0.000346976
rs10838304	A	4.00645e-05
rs1429554	T	4.21467e-05
rs16926560	A	-0.000165594
rs10501306	A	-0.0001764
rs16938002	A	-0.000208213
rs1344709	C	-0.00011073
rs7126437	T	0.000107302
rs10160292	T	0.00011935
rs17541041	A	-0.000334421
rs7123132	A	-0.000109009
rs16938014	A	-0.000472101
rs7946090	G	-0.000197989
rs7932712	T	0.000380241
rs17613700	G	-0.000484159
rs7129118	C	-0.000228153
rs4755849	A	0.000172393
rs12576112	G	-0.000469848
rs12290254	G	-5.60671e-05
rs11600829	T	-0.00023477
rs3781751	T	-0.000223178
rs3781752	G	-0.000226335
rs3781757	C	-0.000321531
rs3781759	C	-8.42416e-05
rs6485554	C	0.000140199
rs12420889	A	-0.000143706
rs4604873	G	-0.000101525
rs4319504	C	-0.000126256
rs4755268	G	0.000113972
rs11827243	C	-0.000376383
rs4399316	G	-0.000159461
rs10769065	C	-0.000143165
rs7946216	G	-0.000172732
rs11821326	G	-0.000390859
rs11821313	C	-0.000526185
rs11823759	T	-0.00059516
rs4755271	C	0.00114943
rs10838329	T	0.000258514
rs12294859	C	5.602e-05
rs10838330	C	0.000304322
rs10742717	A	0.000323675
rs3924053	A	-0.000275337
rs4589285	A	-0.00027353
rs4755868	A	5.624e-05
rs4755869	G	3.58055e-05
rs11605105	T	4.31197e-05
rs12282468	G	-1.7674e-05
rs12420837	G	-0.000438809
rs10769071	A	0.000154853
rs4755872	T	0.000199526
rs6485564	T	0.00035372
rs7937598	A	0.000200376
rs4755877	T	0.000348648
rs4755880	G	-0.000291347
rs4408302	G	-0.000178045
rs4373909	A	0.000163587
rs4755280	C	-0.00016577
rs4755281	C	0.00012983
rs7128074	A	-0.000111894
rs16938073	C	0.000294222
rs704664	T	-0.000488203
rs10838353	A	-0.000116757
rs2123454	A	4.83262e-05
rs41358444	A	0.00011757
rs704662	T	0.000111171
rs1670308	A	-0.000248093
rs860687	G	6.31076e-05
rs835848	C	8.16793e-05
rs12277897	C	4.34499e-05
rs4755291	G	3.94947e-06
rs4237650	C	-3.17876e-05
rs10501309	A	0.000158061
rs17778931	G	-3.50982e-05
rs1670317	C	-0.000114364
rs17722432	C	0.000157163
rs2166452	C	0.000133822
rs835840	C	-3.01604e-05
rs10838359	C	0.000136215
rs7948866	C	-0.000200909
rs16938094	T	5.10234e-05
rs1470849	G	-3.54429e-05
rs835779	A	0.000105031
rs835780	A	1.88588e-05
rs835782	A	2.0716e-05
rs835783	T	2.14014e-05
rs987632	G	-8.59233e-05
rs835784	A	4.74617e-05
rs835791	T	2.16848e-05
rs7110434	G	-5.18837e-05
rs863159	C	-0.000118035
rs861354	T	-0.000101186
rs1079147	C	-0.000663103
rs17784515	G	-1.82644e-05
rs11038178	C	-0.000213485
rs835745	A	-0.000226037
rs835744	A	-0.000220542
rs835839	C	0.000364778
rs3740792	C	-9.92287e-05
rs835771	T	0.000384639
rs835764	G	0.000304328
rs11038190	T	-0.000106598
rs10838382	A	0.00109913
rs11038191	G	0.000103544
rs11038195	G	0.000901904
rs7118905	C	0.000276784
rs10838385	G	0.00100052
rs1552298	G	-6.08475e-05
rs1552299	T	0.000177426
rs3816790	G	0.000477735
rs3816791	T	0.000484567
rs2291334	G	-4.63627e-05
rs11038214	G	0.000368755
rs8181559	T	0.000378134
rs4755917	G	0.000201615
rs7124245	T	0.000526206
rs11038217	A	0.000532205
rs10742733	G	0.000538744
rs7129095	G	0.000371611
rs12223280	A	0.000520364
rs835989	A	0.000173778
rs4755919	C	-0.000663988
rs3740789	G	2.45063e-05
rs900851	C	0.000274034
rs4755920	G	0.000190368
rs1994209	G	0.000265974
rs12576326	A	-0.000190686
rs17181389	G	-0.000158037
rs12794846	A	-0.000172796
rs2279359	G	-0.000162499
rs12791968	T	-0.000154852
rs10838397	G	-0.000146323
rs4755303	G	-0.000535626
rs2863139	T	0.000441026
rs2046657	A	0.000431558
rs11038268	C	2.59083e-05
rs17093	T	-0.000512494
rs16793	G	-0.000569075
rs12361561	G	5.95896e-05
rs1872277	A	0.000146455
rs12361918	G	4.09294e-05
rs4755304	G	0.000228937
rs11038279	A	-5.91357e-05
rs900859	T	0.000203119
rs7395124	G	-0.000201367
rs7395097	A	-0.000226296
rs7125249	T	0.000238014
rs11038280	C	-5.35004e-05
rs12788080	G	-6.20807e-05
rs11602755	A	-7.58722e-05
rs11604355	A	-0.000124556
rs879346	G	-0.000105726
rs11605047	A	-0.000129832
rs7951911	A	9.97969e-05
rs7952511	A	0.00011169
rs12285394	G	-1.73969e-05
rs7126280	C	0.000453019
rs10466475	T	-4.5235e-05
rs7952442	A	0.000370683
rs1872887	G	0.000351545
rs11038296	T	-0.000128058
rs2077427	C	-0.000157093
rs1075293	G	-0.000142276
rs6485590	A	0.000129464
rs963698	C	3.01904e-05
rs7107896	C	-0.000279892
rs1487720	T	-0.000286389
rs7122974	A	-0.000177164
rs10838418	T	-0.000199116
rs1586466	A	-0.000208769
rs7929875	T	-0.000307688
rs11038318	G	-0.000169534
rs6485591	C	4.45058e-05
rs4755952	T	-5.8388e-05
rs12281438	A	0.000161454
rs6485597	A	0.000246439
rs6485598	G	0.000330049
rs11038341	C	-0.000186454
rs1078931	G	-0.000169221
rs7480089	G	-0.000182196
rs3758728	A	0.00033905
rs7108362	C	6.71952e-05
rs10838430	G	-0.00017982
rs10769125	G	0.000139085
rs2863161	A	-0.000157482
rs17723470	C	-0.000129464
rs7940871	C	-0.000160997
rs731102	G	0.000216539
rs2863164	G	9.83104e-06
rs7128207	G	0.000202045
rs11038356	T	0.000264638
rs6416127	G	0.000156814
rs3758726	A	0.00017847
rs3758724	G	4.91917e-05
rs12417962	G	4.81677e-05
rs3781703	A	5.03059e-05
rs11038358	G	0.000181929
rs3758723	T	-0.000130783
rs3740784	C	5.3272e-05
rs714417	T	1.28427e-05
rs11038361	T	0.000303431
rs2863171	A	-1.10716e-06
rs6485603	A	-3.32853e-05
rs12278234	A	-8.90276e-05
rs4556531	T	-2.51582e-06
rs2863172	A	-0.00014287
rs8929	C	-1.20455e-05
rs2863173	G	-0.000258115
rs2902427	A	-0.000250007
rs7110580	A	-5.49961e-05
rs3180446	C	-0.000108656
rs6416129	A	-0.000259534
rs714720	C	-0.000268289
rs2863174	C	-0.000144589
rs3793	A	-0.00027944
rs11601021	T	-6.50498e-05
rs2863176	A	-8.47162e-05
rs4755941	A	-0.000274488
rs6485604	T	-7.71651e-05
rs7103871	G	-0.000191763
rs12362429	G	-0.000205854
rs12362444	G	-0.000208512
rs4755940	T	-0.000187663
rs4237652	C	-0.000222836
rs751198	G	-0.000207023
rs751196	T	0.000113374
rs10742747	G	-0.000242378
rs4755936	G	8.96459e-05
rs7943596	T	6.93879e-05
rs1075778	A	7.79033e-05
rs7124508	T	-0.000130693
rs7109158	C	0.00107521
rs2863182	A	0.000164467
rs1077491	G	7.60895e-05
rs1077490	C	6.67009e-05
rs4755306	C	-0.000164449
rs11038386	T	0.00103713
rs6485616	A	-9.65922e-05
rs7478974	C	-9.45835e-05
rs7127860	A	-0.000112509
rs4755974	C	2.83071e-05
rs6485617	A	-0.000108807
rs6485620	C	2.84262e-05
rs7925771	T	8.90649e-06
rs11038403	C	-0.000275429
rs11038404	C	-0.000300269
rs12365374	G	-0.000308199
rs11038408	A	-0.00012059
rs10160502	T	-0.000213362
rs4755978	C	-0.000111267
rs4755319	G	-0.000111102
rs4755320	C	-4.10923e-05
rs12278000	A	-0.000246638
rs11601710	A	5.08352e-05
rs11038415	C	4.73505e-05
rs717653	T	-0.000465771
rs1530872	A	0.000264603
rs11038430	C	-0.000384088
rs11038434	G	-0.000377636
rs4755980	A	-0.000120607
rs896331	C	-0.000540734
rs11038440	C	-0.000122885
rs2044873	T	-0.000425119
rs10742751	A	-0.000428001
rs1811494	T	-0.000544174
rs10838464	C	3.42529e-05
rs10838465	A	4.06156e-05
rs1037363	G	-0.000221977
rs11038451	C	-0.000389892
rs10742752	T	-0.00017326
rs11038456	C	-0.000361138
rs4755984	T	-9.45211e-05
rs2167377	A	-0.000454101
rs41464945	C	-6.69409e-05
rs4755985	G	1.09262e-05
rs1387055	A	-0.000535239
rs12282689	G	-0.000276195
rs12288173	C	-0.000265475
rs12275307	A	4.64148e-05
rs4755986	A	-0.000152308
rs921455	A	-5.62785e-05
rs991986	G	-0.000732173
rs6485625	A	-0.000363922
rs17788407	C	1.27595e-05
rs9787761	G	0.000177477
rs12418768	T	-0.00013898
rs6485626	C	-0.000785423
rs1488664	G	-0.000824663
rs1530868	C	-0.000158247
rs2198151	G	-7.13124e-05
rs2198153	G	-2.01949e-05
rs1825934	T	-3.92092e-05
rs17195431	G	-4.02523e-05
rs11038480	T	-6.39969e-05
rs2122839	A	-0.000620296
rs12364661	C	-0.000345988
rs7934345	T	-5.67839e-05
rs901901	T	-0.000747135
rs896342	G	-0.000120864
rs896340	A	-0.000112312
rs896338	T	-4.5381e-05
rs896337	A	-0.000665509
rs4755994	T	-0.000672234
rs11038483	G	-0.000463106
rs11038485	G	-0.00045947
rs11038486	G	-0.000465943
rs1488669	G	-0.000402037
rs10838479	T	-0.000403572
rs11038494	G	-0.000484377
rs2218876	T	-0.000360045
rs896336	A	-0.000148512
rs7947921	T	-0.000199435
rs1530870	T	-0.000438029
rs11038507	C	0.000373619
rs985651	A	-5.74331e-05
rs11038519	C	0.000106057
rs896344	G	-6.22785e-05
rs2046735	A	8.04764e-06
rs17724240	G	-0.000285022
rs17195718	T	-1.63308e-05
rs1488674	A	6.14304e-05
rs10160816	A	-6.8995e-05
rs275586	C	-1.83731e-06
rs728516	G	-7.16429e-05
rs275591	T	-2.60725e-05
rs12574431	G	0.000104706
rs275593	A	-2.88417e-05
rs275594	G	-2.96249e-05
rs17786364	G	-0.000338875
rs11038563	C	-0.00028077
rs4755330	T	7.77712e-05
rs12577157	G	4.15816e-05
rs1562459	T	4.77508e-05
rs1079022	G	8.43874e-05
rs4756006	G	-6.6715e-05
rs12574417	G	0.000482137
rs10838495	G	-0.000339017
rs1348962	T	-0.000393218
rs4755331	T	-0.000398209
rs11038600	G	-0.000380265
rs4756007	T	0.000456682
rs11038603	G	-0.000379345
rs3740702	C	0.000818131
rs3802762	A	-0.000420717
rs4148903	T	-0.000362753
rs2277272	C	-0.000359173
rs4148899	C	-5.09295e-05
rs4148898	G	-0.00036837
rs11038605	C	0.000457109
rs1026078	C	-5.02786e-05
rs4148897	T	-0.00012002
rs895729	A	0.000111184
rs7105647	C	0.000122798
rs895734	C	0.000165308
rs7121818	C	1.22415e-05
rs12420703	C	-2.20106e-05
rs10838503	G	0.000445489
rs11038608	G	-0.000119237
rs10742763	T	5.02744e-05
rs11038611	A	0.000395348
rs1466068	T	0.000277178
rs3926466	C	0.000666882
rs16938342	C	-0.000797094
rs10769165	C	-0.000179275
rs1447576	G	-0.000333341
rs2666895	G	-0.000327
rs2593748	T	-0.000283449
rs2593743	G	-0.000473167
rs6485638	T	0.000214592
rs921167	G	0.000236253
rs7130134	G	-0.000301284
rs2666913	G	-8.46802e-05
rs895727	C	0.000236275
rs17786758	G	-9.62314e-05
rs2593726	A	-5.7824e-05
rs756379	A	-4.9183e-05
rs4756020	C	0.000305673
rs16938351	C	-0.000529421
rs2955677	T	0.000141851
rs12577955	C	-0.00021292
rs17724891	A	-0.000129337
rs2666893	G	-0.000115382
rs2593731	A	0.000145406
rs2593734	C	1.56867e-05
rs1992847	A	-0.000176101
rs1900594	C	-0.000156478
rs895722	G	-0.000180324
rs753198	T	-5.96906e-06
rs2666900	C	-1.12816e-05
rs10769168	C	-0.000170826
rs10838511	C	-6.93257e-06
rs7941885	T	-0.000296397
rs2666922	A	0.000198691
rs11038646	C	-0.000397449
rs12284862	G	0.000619618
rs12295599	T	-0.000401651
rs2666890	T	-0.000606771
rs3740704	A	0.000191486
rs11038647	A	0.000196793
rs2467287	G	-0.000312623
rs2457961	C	-0.000299866
rs11038651	C	-7.66397e-06
rs7938913	T	-5.99383e-06
rs4589264	G	-0.000456176
rs4756024	C	2.67245e-05
rs10769170	C	-4.03551e-05
rs12802077	T	-0.000420255
rs7120031	T	5.98767e-05
rs7130656	A	0.000121349
rs1139266	G	0.000140825
rs11038668	C	-0.000281237
rs11607883	G	0.000287854
rs7115967	C	0.000466343
rs2090602	T	0.000385126
rs7121775	T	-0.000212079
rs10838524	A	0.000262917
rs2037311	A	-0.000418682
rs11038689	A	-0.00019382
rs4756035	C	0.00044691
rs2292913	A	0.000459931
rs11038695	G	0.000185214
rs7123390	G	-0.000141387
rs4755345	A	0.000465121
rs11038698	T	0.000193375
rs12281674	A	-0.000339962
rs10838527	A	0.000197725
rs2280331	A	0.000191981
rs7925824	T	-3.02315e-06
rs3802758	G	2.47145e-05
rs4756042	A	-0.000371647
rs7108186	A	3.34908e-05
rs2959103	T	-0.000404859
rs939107	A	-0.000194738
rs2945999	T	3.54672e-05
rs7128184	C	-0.000212235
rs12418498	G	-8.32862e-05
rs2959101	C	6.6355e-05
rs7950336	T	-3.33586e-06
rs4301763	T	-0.000625188
rs4144718	A	-5.29796e-06
rs7948502	A	-0.00021434
rs7950391	T	-0.000212138
rs16938437	C	0.000409884
rs7103299	C	0.000383541
rs11038750	A	-0.000336803
rs4073513	A	-2.4074e-05
rs7129942	T	-0.000364197
rs11038752	C	-0.000186439
rs10838551	G	0.00047987
rs2932516	A	-0.000382998
rs2932512	G	-0.000375075
rs3929339	G	-0.000409557
rs1907003	C	-0.000379888
rs12365345	T	-0.000256978
rs10501316	C	-0.000188692
rs11038761	T	0.000282292
rs2860404	T	-4.84335e-05
rs10838559	A	0.000478404
rs2932515	G	-0.000325646
rs2171895	T	-0.000340416
rs4756055	C	4.86793e-05
rs7942246	C	-0.000383139
rs4237661	T	-0.000373443
rs10838566	T	0.00041692
rs10838567	G	0.000429096
rs4756058	A	-0.000370025
rs7950474	A	0.000195663
rs1125082	A	-0.000334158
rs10769187	A	0.00011929
rs4756059	C	-0.000457784
rs3935366	G	0.000147411
rs10742776	G	-0.000759527
rs2029482	G	-0.000838267
rs2130474	G	6.14319e-05
rs10838573	A	-0.000286144
rs11038801	C	-0.000286357
rs923531	A	-0.000820213
rs7937690	T	-0.000820638
rs10501317	T	0.000173638
rs11038808	C	-0.000298379
rs7103380	C	0.000165436
rs11038810	A	9.53119e-05
rs902283	T	-0.00088302
rs7121257	G	6.16273e-05
rs4756064	A	-0.00096864
rs7124891	A	-0.000291196
rs9734613	A	-0.00105153
rs11038830	T	0.000233556
rs10838586	T	-0.000122638
rs10838587	C	-0.000127166
rs11038851	G	0.000231099
rs7924718	T	0.000270624
rs2303435	T	0.000310176
rs4625425	T	0.000312939
rs3809047	T	-0.000143816
rs876701	A	0.000181325
rs3740977	T	0.000231173
rs7936413	T	0.000180748
rs2046768	T	0.000182257
rs34406563	T	0.000197487
rs2279465	T	0.000170605
rs20542	G	-0.000209596
rs12574668	C	0.000165811
rs12283172	C	0.000216558
rs16938506	A	0.00018582
rs2291487	C	0.000238307
rs2864076	C	0.000159068
rs2171668	A	0.000158108
rs11038897	C	0.000187338
rs1472001	G	0.000242967
rs7130141	C	0.000201279
rs1489192	T	0.000191701
rs3802888	A	0.000194408
rs17197116	T	-8.4605e-05
rs2902858	T	0.000159767
rs12272795	A	0.000208965
rs7932866	A	0.000226241
rs10160701	C	0.000180709
rs11819869	C	0.000185209
rs11038914	C	0.000168304
rs7127529	A	0.000178257
rs11038919	A	0.000251466
rs7481312	C	0.000258126
rs7484002	A	0.000261138
rs12292425	T	0.000261873
rs7122039	A	0.000175698
rs7109698	C	0.000164471
rs4606447	A	-0.000127355
rs4752926	C	-2.02005e-05
rs8914	G	-0.00033651
rs10838612	G	4.60305e-05
rs4752927	C	5.91476e-05
rs4319473	G	0.000174553
rs12574259	A	0.000187461
rs10769205	G	-1.86604e-05
rs12361673	G	-6.92493e-06
rs11038977	C	-0.000197461
rs3136434	T	0.000473875
rs3136435	G	-0.000156181
rs3136439	T	0.000451198
rs3136520	C	-0.000252404
rs5896	C	-0.000220148
rs3136456	C	-0.000202342
rs5898	G	0.00047543
rs3136500	C	0.000486611
rs3136516	G	5.93339e-05
rs4076557	C	-0.000328204
rs11604876	A	-0.00031992
rs4752932	T	-0.000324522
rs7929294	T	-2.00391e-05
rs7928445	A	0.000525281
rs10734548	T	-3.94386e-05
rs6485690	A	-5.03553e-05
rs11822959	C	0.000546094
rs11038993	C	2.85891e-05
rs7940578	T	-5.01176e-05
rs7118097	A	0.000544681
rs4752936	A	-0.000302201
rs10769208	T	-3.76899e-05
rs10734549	C	-3.95354e-05
rs7101374	G	-3.03402e-05
rs7111760	T	0.000536278
rs7129622	A	0.000551258
rs7108147	G	0.000534221
rs4128315	T	0.000534461
rs6485696	C	-6.04307e-05
rs1007738	G	-4.60536e-05
rs7480140	A	-3.97758e-05
rs11039002	T	-0.000317868
rs7107778	C	-4.30189e-05
rs1551744	G	-3.59099e-05
rs12277006	G	0.000513019
rs10769211	G	-4.85015e-05
rs6485700	G	-0.000532275
rs7943866	C	-4.48821e-05
rs2306026	T	-4.09915e-05
rs3816614	C	-3.89839e-05
rs7112060	C	0.000489244
rs11039014	G	-7.66455e-05
rs964551	G	-4.66433e-05
rs2306027	C	-5.77564e-05
rs12281784	C	0.000535254
rs2306036	C	0.000143437
rs898604	G	0.000148652
rs11039024	C	-0.000137573
rs7128102	G	0.000521104
rs7102325	G	0.000531311
rs7945558	G	-0.000186507
rs11600292	T	0.000172997
rs4581406	T	0.000162827
rs7938169	T	-0.000177354
rs6485715	T	-0.000186851
rs4752815	G	-0.000169846
rs4752816	A	-0.000170171
rs10769226	A	-0.000167262
rs4394802	C	-0.000176693
rs11039049	T	3.53909e-05
rs7130947	C	-0.000177262
rs7125807	A	-0.000119945
rs7128650	A	-0.000178948
rs7950753	C	-0.000158734
rs7103581	G	-0.000113203
rs10838652	C	-0.000159758
rs6485726	C	-0.000160845
rs12576839	C	3.78265e-05
rs7931260	T	-0.000110712
rs17790306	C	3.52422e-05
rs7108902	C	-0.00010947
rs4572092	G	3.38982e-05
rs7946709	G	-0.000139189
rs7938933	G	0.000123829
rs7945315	A	-0.000142109
rs7112854	T	0.000158892
rs4752957	T	-0.000146629
rs17790336	G	0.000124233
rs17790342	G	0.000159921
rs12417519	C	0.000162069
rs11039097	A	0.000133935
rs11039099	C	0.000231241
rs2087215	A	0.000145198
rs6485739	G	-0.00015875
rs11039103	G	0.000126719
rs17790390	G	0.000131671
rs10838660	G	-0.000170832
rs1872896	C	-0.000148945
rs7121418	G	-0.000152728
rs1352307	A	0.00039473
rs10501319	G	0.000137061
rs11039112	C	0.000112159
rs747650	C	0.000103484
rs1060573	A	-0.000119389
rs10838662	T	0.000127722
rs4752969	A	5.55802e-05
rs11600668	G	0.000153336
rs2279439	C	0.00012192
rs11039119	G	0.000110809
rs7940240	T	-5.88189e-05
rs10838664	G	3.58979e-05
rs17197710	T	0.000165332
rs2957873	G	5.13505e-05
rs830085	G	-3.37172e-05
rs4647731	T	0.000139791
rs3781619	G	-0.000122983
rs326222	T	-4.70732e-05
rs2013867	T	3.12716e-05
rs901746	A	3.89732e-05
rs2242261	T	-0.00010545
rs4752973	T	-5.38251e-05
rs7118396	C	-0.000128701
rs2167079	C	2.92717e-05
rs3758668	C	0.000173961
rs12575157	A	0.00015587
rs10838681	G	-2.84958e-06
rs11039149	A	-0.000273446
rs3758673	C	1.57233e-05
rs3758674	T	0.000154951
rs12221497	G	0.000157831
rs2279238	C	-0.000139248
rs7120118	T	2.07698e-05
rs1449627	T	4.11551e-05
rs10501321	T	4.88035e-05
rs326214	G	-6.23015e-05
rs4752977	T	-5.85054e-05
rs7943429	A	0.000237111
rs3816725	T	7.28278e-05
rs1051006	G	-7.67316e-05
rs3736101	G	0.000161308
rs10838687	T	-2.492e-07
rs749067	T	-0.00010197
rs17726390	C	0.000188571
rs12575296	C	0.000180854
rs12576690	T	0.000175896
rs10838689	G	-0.000110531
rs4752979	A	2.78261e-06
rs10838692	T	6.85236e-05
rs11039179	C	-0.000318451
rs2290148	G	-6.0509e-05
rs11039183	G	-0.000185009
rs4752983	C	-9.24989e-05
rs1052373	C	6.92416e-05
rs10769253	G	-0.000103077
rs11570067	G	0.000205205
rs11570058	G	0.000178262
rs3729989	T	0.000191745
rs10838698	G	-0.000184291
rs10769258	C	-0.000178886
rs4992357	T	-0.000179745
rs896816	T	-0.000181319
rs4752830	A	0.000120239
rs11828339	G	0.00012859
rs12422023	C	-0.000117949
rs10838702	G	-0.000309011
rs4752993	T	-0.000181332
rs1377416	C	-0.000283526
rs1534576	G	-0.000299481
rs4752999	C	0.000146947
rs7937331	T	-0.000159925
rs11039225	G	-0.000291554
rs755553	G	-0.000166715
rs2293576	G	-0.00029684
rs2293577	C	-0.000177196
rs2293578	C	0.000109652
rs2293579	G	-0.000289226
rs10838709	C	-0.000295126
rs12292911	G	-0.000302917
rs7105122	C	0.000176503
rs4237544	A	-0.00017217
rs10742805	A	-0.000173002
rs7126210	A	-0.000172618
rs3847503	G	0.000126453
rs3824867	A	-0.000253799
rs3740684	C	-0.000172885
rs7111873	A	-0.000173449
rs17726706	A	0.000118171
rs17198158	A	0.000158107
rs11607855	C	-4.72967e-05
rs11603587	T	-5.89787e-05
rs1044269	G	-0.000169396
rs4752839	G	0.000119825
rs7102372	C	0.000117695
rs2242081	T	-0.000315112
rs11607518	G	-5.02918e-05
rs17726787	G	0.000202916
rs7124681	C	0.000211027
rs4752843	T	0.000102819
rs11039266	T	-0.000446579
rs9666924	C	-0.000151678
rs34958982	T	0.000205606
rs10742814	G	-0.00030899
rs12798346	C	0.00018428
rs4147730	G	7.82627e-05
rs10742816	C	-0.000107051
rs12419692	C	0.000177095
rs7123576	C	-6.13884e-05
rs6485763	C	-0.000288715
rs4752786	C	9.21382e-05
rs2138767	T	0.000103659
rs1474056	G	9.05151e-05
rs4752856	G	0.000193986
rs3817334	C	0.000211953
rs11600974	C	-6.61713e-05
rs7120548	T	-0.000432323
rs10838738	A	0.000191806
rs10838739	C	-0.000277195
rs2869024	G	0.0002827
rs10838740	A	-0.000312492
rs11608017	G	-7.82997e-05
rs11039329	T	-0.000314047
rs10742817	C	-0.000337478
rs4539273	C	0.000296482
rs11039332	G	-0.000507385
rs7930612	C	0.000168284
rs12286721	C	0.00030217
rs7120737	A	0.000203107
rs7936948	T	-0.000338988
rs4752860	C	0.000309116
rs10838746	A	-0.000337822
rs11039339	A	-0.000295195
rs7941404	C	-0.000232683
rs10838748	T	0.000177634
rs11039345	A	-0.000327349
rs7942074	T	-0.000352521
rs7939420	A	0.000312444
rs17791016	A	0.000261149
rs4752791	T	0.000274965
rs11039358	A	0.000149329
rs17788930	A	0.000138197
rs2290851	C	0.000303439
rs4752865	G	0.000306621
rs6485773	A	-0.000334579
rs7932703	A	-0.000331525
rs6485774	C	0.000240224
rs6485775	A	0.000302283
rs11039369	A	-0.000199537
rs7929014	C	-0.000331492
rs7927445	G	-0.000507089
rs10742820	C	0.000304531
rs7947730	C	0.00014381
rs10838760	A	-0.000331339
rs11039377	C	-0.000307307
rs10838763	C	-0.000331869
rs7114813	A	-0.000331536
rs2290850	T	0.000140327
rs7114011	A	-0.000519717
rs754434	A	-0.000327326
rs11039402	A	-0.000326384
rs6485783	T	0.000251878
rs4752796	A	0.000295965
rs7110300	T	-0.000318855
rs10838774	A	-0.000314385
rs2305982	A	0.000237182
rs2305983	C	0.000233206
rs10838777	A	-0.000323746
rs11039426	G	0.000139666
rs7942031	T	0.000256126
rs7950674	T	-0.000312769
rs6485788	A	0.000257154
rs4752797	G	0.000139066
rs10838782	A	-0.000313946
rs4752877	C	0.000276172
rs1872167	C	0.000250644
rs10769307	C	-0.000355163
rs2950888	G	-0.000391646
rs2626567	G	-0.000363142
rs1228021	G	-0.000335928
rs1228020	C	-0.000353651
rs7936879	A	-0.00048496
rs1681637	A	0.000370581
rs2930195	G	0.000372235
rs7111419	A	0.00027518
rs7130876	A	0.000159595
rs12099166	C	4.28433e-05
rs7114598	A	-0.000178869
rs10742827	T	-0.000187817
rs7122335	G	-0.000139012
rs17789481	A	-0.000180143
rs17727563	C	-0.000231429
rs10501322	T	-0.000208521
rs1910364	A	-0.00011827
rs3942852	C	-0.000121963
rs7130402	A	0.00017937
rs10838805	T	-4.15182e-05
rs11039515	C	-4.69796e-05
rs4752894	G	-2.31047e-05
rs7106202	T	0.000214566
rs4752807	T	-5.44012e-05
rs1875696	G	-5.96016e-05
rs4752897	G	-0.000130215
rs7113857	G	7.39553e-05
rs17789571	G	-0.000219474
rs11039528	G	-3.5483e-05
rs1566734	A	-0.000104189
rs1503185	G	-9.73597e-05
rs10769317	T	-5.86452e-05
rs12577284	G	-8.53016e-05
rs1566732	G	1.69068e-06
rs7124275	C	0.000150263
rs7948129	G	-3.68882e-07
rs3741410	T	9.42974e-05
rs17198978	C	-0.000183793
rs10838810	A	-0.000131589
rs1039481	G	-1.8479e-05
rs12798703	G	3.45352e-05
rs2047815	T	0.00014564
rs10838818	G	-0.000220299
rs9633889	T	-3.01434e-06
rs12785331	A	-0.000142411
rs11039567	T	-2.27103e-05
rs7948398	G	0.000696738
rs7111194	T	-3.09086e-07
rs924714	G	-0.000122769
rs7940877	A	9.57544e-05
rs11039586	G	-0.000135518
rs4752916	A	8.90214e-05
rs11039587	A	-0.000169587
rs1393794	T	0.000120697
rs1875697	C	-0.000190598
rs1566736	C	0.000146181
rs1566737	G	0.000127003
rs11606506	G	-0.00014978
rs10838833	C	3.77701e-05
rs12292056	C	1.76954e-05
rs4752917	A	9.73794e-05
rs1018136	G	0.000131831
rs1503174	A	0.000149124
rs10838835	A	-3.52319e-06
rs1503183	C	0.000152125
rs10838842	A	-0.000165118
rs11039605	A	-0.00017948
rs11039607	T	-0.000177423
rs1393791	T	0.000158747
rs1354293	A	0.000140694
rs1983071	C	-0.000173514
rs7115127	T	0.000160263
rs1393788	G	0.000161645
rs1316604	G	-1.89471e-06
rs2870509	T	0.000138615
rs871249	G	-0.000164084
rs713325	A	0.000139402
rs16905753	C	1.33665e-05
rs10838852	C	0.000118002
rs12799818	T	-4.60989e-05
rs7484031	G	-2.91602e-05
rs7481374	T	-4.45506e-05
rs11039627	C	0.000111696
rs4980427	T	0.000157662
rs7481393	C	0.000151243
rs1905285	A	-0.0001513
rs1483123	G	0.000126305
rs753095	C	-0.000158213
rs12282928	A	-0.000164267
rs7105212	T	-9.94485e-05
rs7949865	G	2.74616e-05
rs717897	A	2.37986e-06
rs7948222	G	2.00613e-05
rs17800968	G	-0.000110256
rs10838881	T	-3.57512e-07
rs11039701	A	0.000112785
rs1814158	G	0.000101441
rs4882064	A	0.000130766
rs683180	A	4.27728e-05
rs9667626	T	1.42254e-05
rs11039766	T	0.000129559
rs10501323	A	-0.000169894
rs4882087	T	6.77035e-05
rs4882088	T	6.91767e-05
rs7944287	T	0.000198879
rs7395662	A	0.000151979
rs10742851	T	0.000141878
rs6485848	G	3.36726e-05
rs4882001	A	0.000130704
rs6416148	A	0.000190812
rs7115814	A	-0.000124645
rs10838943	T	0.000147936
rs4882110	G	0.000117957
rs11039819	G	0.000151319
rs11039820	A	0.000149034
rs4882016	G	0.000149561
rs4882017	A	0.000125072
rs7937596	C	0.000194594
rs10838954	G	0.000147256
rs6485872	T	0.000124885
rs10838956	T	0.000152948
rs4882129	T	0.000169359
rs11039836	G	0.000193999
rs7950737	T	3.31071e-05
rs6485881	A	0.000207644
rs4882132	C	0.000157759
rs10160381	A	-1.82593e-05
rs11039850	C	-0.000184886
rs7483920	A	0.000147922
rs7944230	G	0.000209344
rs11039858	G	0.00011869
rs7129386	A	0.00014624
rs7479134	A	0.000159088
rs7108164	A	-2.35809e-05
rs11039871	T	0.000168707
rs4882141	C	0.000137238
rs7124460	G	-0.000156457
rs11039885	A	4.51806e-05
rs6485908	A	-5.17075e-05
rs7294122	G	-0.000141617
rs2221553	C	0.00014903
rs1588069	A	-4.47356e-05
rs8186206	C	-0.000174666
rs11040015	G	5.49638e-05
rs11040016	C	0.000173517
rs2865673	C	0.000163088
rs7120743	C	0.000144061
rs1809986	C	0.000137643
rs10839201	C	2.55831e-05
rs1847640	G	-3.06684e-05
rs2865908	T	0.000161691
rs7479880	A	-0.000210332
rs4441015	A	1.05212e-05
rs4094478	G	0.000203408
rs10769558	T	0.000194176
rs10839210	C	-0.0002024
rs2089210	C	8.85512e-05
rs7112529	G	0.000153894
rs3781713	T	0.000124638
rs1819409	A	1.23688e-05
rs2696935	A	0.000103311
rs2078394	G	1.0083e-05
rs12797843	G	-9.06984e-05
rs10400277	T	-4.83883e-05
rs17728676	T	-0.000132929
rs10839224	T	-0.000185574
rs7109813	A	-0.000110319
rs11040261	T	2.69972e-05
rs10839229	C	-0.00015299
rs6485964	T	-0.000106336
rs6485965	A	3.92664e-05
rs598841	T	8.0399e-06
rs16906158	T	-0.000134081
rs202718	T	-0.000125619
rs3974729	T	4.35107e-05
rs17815807	C	-0.000193343
rs588458	C	-7.63954e-06
rs202676	A	-3.64208e-05
rs660439	A	-5.60146e-05
rs648372	A	-4.7139e-05
rs609280	C	-3.91177e-06
rs679470	G	-1.47868e-05
rs10839239	A	-5.24755e-05
rs2205020	C	3.17457e-05
rs650826	C	2.09559e-05
rs683680	G	4.21728e-05
rs588295	G	0.00018487
rs632220	C	4.34964e-05
rs7924782	G	-3.12711e-06
rs4495895	G	3.10178e-05
rs7115281	A	4.64501e-05
rs1164689	A	3.76661e-05
rs1164666	T	1.64535e-05
rs7117025	T	5.32915e-05
rs7118379	A	3.67866e-05
rs10769572	G	-1.14191e-05
rs7951180	G	-7.62973e-05
rs1164677	G	-9.55307e-05
rs17556442	C	-0.000186149
rs3960835	A	-0.000208508
rs2204366	G	3.32236e-05
rs7929401	C	2.65018e-05
rs7929543	A	-0.000170922
rs3862342	C	6.45488e-05
rs11607791	T	-6.4304e-05
rs11040338	C	2.96177e-05
rs11040339	A	-0.000162138
rs4144700	C	6.49016e-06
rs10501325	T	-0.000139537
rs11040353	A	-0.000197578
rs2091206	G	4.66655e-05
rs17557034	C	-8.30305e-05
rs1917311	C	-3.711e-05
rs7111215	T	-3.74463e-05
rs7926211	C	5.89512e-06
rs7129116	A	-3.27036e-05
rs7358352	T	6.39527e-06
rs7924702	A	-4.90111e-06
rs7113075	C	-0.000183954
rs1846285	A	1.01602e-05
rs6485981	T	0.0001143
rs12222221	A	-0.000174427
rs11040387	G	-9.96788e-05
rs10839287	C	0.0001767
rs11040390	G	-0.000174473
rs11040392	C	-5.15853e-05
rs12807824	C	9.60518e-05
rs7951980	G	-0.000208718
rs10839295	A	7.08462e-05
rs10839296	T	4.6242e-05
rs937430	A	4.39136e-05
rs7117247	C	-0.000184019
rs12098986	C	-5.27088e-05
rs7102641	T	-0.000217714
rs7111711	G	-4.78862e-05
rs3913232	T	-0.000203495
rs11040416	C	-7.54598e-06
rs11040421	T	-0.000215181
rs7114564	A	-3.93559e-05
rs11040428	A	5.84085e-05
rs11040432	C	-0.000212897
rs7101891	G	-0.000167515
rs10839307	A	-1.24374e-06
rs7925397	A	3.44236e-05
rs12420634	G	-7.73124e-05
rs1846289	G	8.23423e-05
rs17473628	T	-0.000181399
rs12290508	C	-4.56385e-06
rs1909218	T	-0.000122844
rs10839309	C	4.42628e-05
rs4466833	C	-0.000191277
rs7125677	A	-0.000105429
rs10769595	T	-5.03723e-05
rs10839317	A	8.41221e-05
rs7479914	T	8.5126e-05
rs7483250	C	-0.000105478
rs7128827	T	-5.75898e-05
rs12416837	C	8.88292e-06
rs10839321	T	-0.000302649
rs10742945	C	-0.000103012
rs12223469	C	-8.82577e-06
rs12798376	G	-5.75221e-05
rs11040460	A	-0.000301148
rs10769603	T	6.42671e-05
rs11040465	G	9.90787e-05
rs12364577	A	1.1525e-07
rs10769613	G	1.03896e-06
rs10839357	G	0.000159108
rs11603859	T	-0.000274297
rs11040509	G	-0.000267383
rs10769615	A	0.000147876
rs10839379	C	0.000840903
rs11530437	A	-0.000201669
rs7934841	G	0.000147064
rs6486027	C	0.000771803
rs11530438	T	-0.00025996
rs7113158	C	0.00015355
rs7120100	A	0.0001495
rs12807804	A	8.40576e-05
rs10839398	A	0.000142662
rs10769621	C	0.000143851
rs11040588	G	0.000134982
rs1851860	T	4.55668e-06
rs1829948	C	-0.00026289
rs7947286	C	5.06391e-06
rs7928714	G	-4.65971e-05
rs10769630	T	-2.98468e-05
rs11040625	C	-0.000232476
rs1623556	A	-0.000253671
rs41472547	A	-0.00025951
rs12785506	A	-9.43828e-05
rs10501329	T	-9.43862e-05
rs1983448	C	-4.16261e-05
rs4628673	A	0.000146927
rs10839448	G	-4.38853e-05
rs7946556	G	-9.89229e-06
rs1829949	G	-0.000242733
rs10839449	C	-0.000267274
rs6486040	G	-0.000146203
rs10769641	A	1.22156e-06
rs1851869	T	-4.60239e-05
rs4881659	T	-0.000148001
rs11601081	C	-0.000270736
rs1851847	G	-9.49885e-05
rs12576303	C	-9.55137e-05
rs4316513	A	0.00014747
rs12790522	A	9.44941e-05
rs12799207	G	7.76827e-05
rs11602981	T	-0.0001755
rs11601215	C	-0.000264971
rs10769647	C	0.000148054
rs2077851	G	-0.00019201
rs11040700	C	1.81595e-06
rs1818894	T	0.000250874
rs28544182	G	-2.30386e-06
rs869195	C	-0.000236295
rs1807793	G	-0.000179652
rs12577918	A	8.90408e-05
rs4881666	T	-4.99524e-05
rs2007068	G	-5.75507e-06
rs9332434	T	-7.89062e-06
rs7937386	C	-7.58317e-06
rs11245791	A	0.000153416
rs11822622	C	-5.34212e-05
rs7940985	T	-0.000173622
rs12223378	T	0.000132353
rs1845861	A	-4.72144e-05
rs7928188	C	-3.31389e-05
rs11245866	A	-0.000232917
rs1826831	G	-4.15941e-05
rs12223607	C	-0.000309099
rs10902063	A	-0.000265806
rs1995042	T	-3.22841e-05
rs1826836	G	-0.00028593
rs10902067	T	-0.000135473
rs7945078	T	-9.38636e-05
rs10501330	C	-2.9878e-06
rs7123100	C	-5.53137e-06
rs7117308	A	-9.4184e-05
rs1546170	T	-1.03686e-06
rs16906478	T	-0.000230169
rs10794212	T	0.000157356
rs1532421	A	-3.62689e-07
rs12271034	A	0.000142901
rs10901892	C	-4.43843e-05
rs12223023	C	-0.000230587
rs11245571	T	-0.000238918
rs7114476	T	-9.70489e-05
rs7941169	T	0.00015791
rs4881692	T	1.85539e-05
rs1826833	C	0.000175674
rs7123897	T	-0.000253129
rs7130727	T	-5.00077e-05
rs12360875	T	-0.000162936
rs2183383	T	-9.1668e-05
rs10736895	C	-9.39942e-05
rs7120107	T	-0.000176216
rs7101625	G	0.000158508
rs7124384	A	-5.08227e-05
rs11245619	G	-0.000140068
rs11245624	G	-0.000124235
rs10794227	C	-9.1074e-05
rs16906399	G	-0.000260079
rs7929755	T	-9.19942e-05
rs12805815	C	-0.000122287
rs11245639	T	-1.12094e-05
rs4080494	T	2.09177e-05
rs4111476	G	-0.000273817
rs11245641	A	-0.000292243
rs3906155	T	-0.000159231
rs3904275	G	-8.11317e-05
rs534142	A	-0.000153004
rs691666	C	-0.000110892
rs490842	G	-0.000186354
rs492541	A	-0.000221734
rs692480	A	-0.000165204
rs7943197	G	-0.000172787
rs2872385	C	-0.000392557
rs11245714	T	0.000146833
rs1608268	C	0.000154884
rs2313671	C	-0.000372538
rs10901970	A	0.000126705
rs11245742	G	5.62835e-05
rs1581444	G	-8.46089e-05
rs8186177	A	-0.000156884
rs11518876	C	4.30838e-05
rs8186106	T	-0.000152587
rs4528364	T	-0.000157789
rs10901993	T	2.88107e-05
rs1894995	C	-0.000118039
rs10902006	A	3.02194e-06
rs2216281	G	-0.000152115
rs2193309	C	-0.000309188
rs11534644	T	-0.000277688
rs4417255	G	0.000164008
rs4482012	T	8.59402e-05
rs8189141	C	-0.000227756
rs10902298	T	0.000160141
rs8189043	T	8.11308e-05
rs12792222	G	7.73511e-06
rs1603756	C	3.40303e-05
rs554110	G	-0.000187048
rs1791433	A	3.00069e-05
rs554731	T	-0.000178828
rs542468	C	-4.45214e-06
rs564285	G	-0.000142376
rs532210	G	-3.29551e-06
rs513440	C	-0.000131828
rs11827854	G	-0.000237437
rs11246547	A	-0.000331649
rs1783970	A	-0.000862494
rs7941855	C	-0.000252513
rs10902344	G	-0.000358842
rs527464	C	-0.0001105
rs7116916	G	-0.000246832
rs11246574	G	5.6719e-05
rs492496	T	-0.000827599
rs521874	C	6.96878e-05
rs11246578	G	-0.000338576
rs530655	T	-0.000237076
rs546690	G	6.30328e-05
rs11826952	T	-0.000243659
rs7112290	G	-0.000305206
rs11246582	A	-0.000319587
rs11246584	T	6.78207e-05
rs12804958	A	-2.66858e-05
rs10902354	G	6.27112e-05
rs4391797	C	-0.000132893
rs4517498	T	-0.000147109
rs11246602	T	-2.1284e-05
rs11246610	G	-4.20952e-05
rs7484073	G	-0.000412565
rs28826070	C	-0.000278655
rs11227407	A	-0.000155101
rs2688716	T	-0.000149971
rs4939000	G	4.2981e-05
rs9667973	A	-0.000420547
rs4045836	G	0.000141109
rs10792252	G	7.40899e-05
rs34236711	G	-1.62566e-05
rs1841309	C	-0.00012834
rs10791833	C	7.42667e-05
rs35228933	G	-5.36099e-05
rs11228896	A	-0.00035144
rs12795435	C	-0.000110061
rs10792084	A	-0.000295949
rs1962871	T	-0.000336141
rs1216155	G	0.000157229
rs11229083	T	-0.000644811
rs7102501	G	0.000120246
rs10459012	C	-0.000264028
rs11512821	G	0.000109107
rs9666472	A	6.99799e-05
rs10750871	A	6.98599e-05
rs11229158	C	0.000108404
rs7928221	C	-4.75464e-05
rs2042592	A	-8.68577e-05
rs7927370	C	-0.00020727
rs7109436	A	-0.00020489
rs7114943	T	-0.000306834
rs7925158	A	-9.52666e-05
rs11229496	C	-0.000340879
rs979111	C	0.000191255
rs17578206	T	-0.000118663
rs1216249	G	0.000120806
rs6591439	C	-0.000200612
rs969869	C	0.000116973
rs11229548	C	-2.54958e-05
rs1216215	T	0.000163821
rs34696917	C	-0.000115402
rs1425195	T	0.000248297
rs11229606	T	-9.71852e-06
rs1364765	G	0.000185643
rs1364763	C	0.000114072
rs12789864	G	-0.000130271
rs1364762	C	-0.000219107
rs1974931	A	-0.000119195
rs17578661	C	-0.00019304
rs11229683	G	6.94234e-05
rs2042591	T	-0.000212355
rs2194835	C	-0.000235723
rs4537777	A	-0.000213229
rs1944858	C	1.68646e-05
rs11229911	C	-8.48326e-05
rs515667	T	0.000109868
rs534345	T	0.000242255
rs606956	G	0.000119311
rs17158615	A	-0.000395711
rs556754	T	8.86959e-05
rs17579334	T	-0.000214384
rs17494536	C	-0.000154228
rs7112469	A	-0.000190673
rs7115527	C	-0.000233714
rs559362	T	-0.000149594
rs9666744	A	-0.000172973
rs17579825	A	-0.000236793
rs17494990	T	-0.000175318
rs12417844	G	-9.52999e-05
rs12794656	G	-0.000112522
rs11230051	G	0.000236592
rs11230055	A	-0.00043231
rs17580301	T	-0.000188687
rs11828054	T	-0.00023447
rs10896993	A	0.000144241
rs575760	A	-0.000111861
rs11230088	A	0.00023915
rs504661	A	0.000161872
rs12418592	G	-0.000105932
rs4939359	G	0.00022809
rs10501336	T	-0.000189332
rs12797013	T	-0.00012672
rs479013	G	6.99939e-05
rs509882	T	-0.000184043
rs1504671	C	-0.000196236
rs492480	T	-0.000219491
rs9804659	A	0.000236423
rs12790125	G	-0.000105902
rs17581700	T	-0.000220981
rs12225462	C	-0.000445547
rs12226802	A	-5.41593e-06
rs572957	T	-0.000412606
rs1459101	C	0.000231665
rs557667	C	0.000232438
rs557590	A	-0.000432021
rs559449	T	7.78676e-05
rs35992551	C	-0.000142734
rs674643	A	-0.00021743
rs629948	G	0.000151918
rs2903854	T	0.000231916
rs546140	A	6.9676e-05
rs578686	G	-0.000108696
rs10897138	C	-2.77217e-05
rs295635	A	7.07625e-05
rs2868510	C	-0.00044632
rs295600	A	0.00024875
rs11230756	G	0.000154857
rs1382686	G	8.42554e-05
rs1504674	G	9.86062e-05
rs7944439	T	9.5927e-05
rs7941092	A	9.50159e-05
rs10501337	G	9.37791e-05
rs1551976	G	-1.18506e-05
rs1023921	T	-6.38898e-05
rs12098871	T	9.38731e-05
rs295611	A	1.96681e-05
rs295610	G	7.28039e-05
rs12797173	G	8.37284e-05
rs11607935	G	-0.000372458
rs2127229	C	9.31134e-05
rs7479583	A	9.50257e-05
rs12785720	G	0.000111832
rs12790205	A	9.72178e-05
rs11230864	C	-5.55404e-05
rs11827814	T	9.52211e-05
rs393009	C	6.28733e-05
rs438025	A	0.000128135
rs12793475	T	0.000111331
rs12787875	A	0.000111361
rs372517	A	-1.45091e-05
rs12807047	C	0.000106881
rs11230983	G	-3.44773e-05
rs297107	T	-0.000266192
rs11231035	G	0.000149382
rs188448	A	-1.479e-05
rs17501535	T	-0.000142732
rs297055	T	4.29321e-05
rs12791710	G	9.92595e-05
rs984371	T	2.78654e-05
rs12790505	T	0.000103973
rs1993921	G	0.00010301
rs451391	T	-1.18496e-05
rs7948629	A	-0.00015225
rs297079	C	0.000124065
rs12364543	A	-0.000140063
rs34543122	C	0.000129869
rs7102394	C	0.000107047
rs10792360	T	-0.000120099
rs10897298	T	-0.000108037
rs12361036	G	-9.75627e-06
rs6591699	G	-5.50481e-05
rs1509166	C	-0.000149568
rs10897314	T	-4.17053e-06
rs10792370	C	-0.000139987
rs17594092	C	-1.0605e-06
rs36080381	T	0.00019047
rs9943659	T	5.76583e-05
rs9943660	T	5.48159e-05
rs12804983	C	0.000100703
rs12798788	A	9.41902e-05
rs6591721	T	5.12126e-05
rs7947655	A	4.15687e-05
rs7951270	T	4.12449e-05
rs11231529	G	5.83236e-05
rs17511601	T	3.24455e-05
rs17596422	A	2.45292e-05
rs17596519	A	4.5966e-05
rs12419022	T	-3.03514e-05
rs17511797	G	-1.10443e-07
rs17596694	A	4.93525e-05
rs10501340	A	-3.43473e-05
rs2512730	T	-0.000115617
rs17512133	C	5.36439e-05
rs17512196	C	0.000102668
rs2512726	C	0.000102144
rs12418343	C	-2.88985e-05
rs12791006	G	0.000141518
rs17597337	A	5.66681e-05
rs17512592	A	8.39748e-05
rs17512620	T	2.34856e-05
rs7936086	C	5.6529e-05
rs11231562	A	-2.92084e-05
rs17512711	G	5.80414e-05
rs7342268	C	0.000140206
rs9665861	C	4.32236e-05
rs9666086	A	5.69462e-05
rs4367963	A	0.000139226
rs17597589	A	5.78604e-05
rs17597625	T	5.45414e-05
rs12577805	G	0.000104142
rs12575113	T	0.000115161
rs17513172	T	5.61003e-05
rs4312084	C	0.000122916
rs10751003	C	5.67629e-05
rs17598094	T	9.56062e-05
rs7939844	G	0.000118426
rs4245226	C	9.80316e-05
rs12577044	A	8.09006e-05
rs4939542	C	-3.39607e-05
rs12804483	T	8.96285e-05
rs7110317	A	6.05544e-05
rs7114535	T	7.44596e-05
rs7110851	A	6.84528e-05
rs2512941	G	-0.000135664
rs7105199	T	9.01759e-05
rs7481612	A	9.28272e-05
rs7952321	C	6.73217e-05
rs7929796	A	7.00856e-05
rs7933389	T	6.64337e-05
rs10501345	C	9.14771e-05
rs2128154	C	9.49924e-05
rs2512950	A	-0.000138956
rs11827042	T	8.35353e-05
rs17600939	A	2.46129e-05
rs1482012	C	-0.000144717
rs1531765	C	-0.000150642
rs11227133	T	5.04335e-05
rs17529415	C	8.4707e-05
rs17529512	C	8.07708e-05
rs11227145	C	2.75852e-07
rs10501347	G	8.31019e-05
rs4939020	A	-9.39745e-05
rs7118155	C	-0.000138681
rs17602906	A	8.52191e-05
rs17602927	T	8.35475e-05
rs17603011	A	8.31092e-05
rs2460192	T	8.7047e-05
rs9888159	G	0.000136778
rs2512961	C	-7.11448e-05
rs1482009	T	3.21938e-05
rs7113418	T	7.98544e-05
rs17531522	A	8.15637e-05
rs17531954	T	8.30138e-05
rs2220004	G	3.21366e-05
rs7949386	G	-0.000111276
rs1947923	T	0.000147032
rs2512920	T	8.30638e-05
rs4300408	G	-0.000103608
rs4578407	A	-7.63497e-05
rs7119253	C	0.000137809
rs17533114	T	7.07629e-05
rs4489763	G	9.93238e-06
rs7117504	G	0.000130006
rs17150147	T	2.42523e-05
rs7112815	T	1.35415e-05
rs11227494	T	0.000194397
rs10791880	G	-9.58749e-05
rs969595	T	0.000136908
rs7935265	G	-9.93749e-05
rs1481927	G	-9.28987e-05
rs7130251	C	-0.000116
rs11227551	C	0.000131789
rs7947829	A	5.73179e-05
rs7122000	G	7.26959e-05
rs11227598	G	2.50117e-05
rs11227599	G	0.000110971
rs10896137	T	6.60677e-05
rs2904326	G	-0.00012795
rs7937078	T	0.000120033
rs12292265	G	0.000150956
rs12287791	T	8.80094e-05
rs12279693	T	0.000158968
rs17612565	A	7.34399e-05
rs11227667	G	0.000211399
rs10896152	G	-0.000120602
rs11227719	C	-0.000104876
rs7125690	C	0.000136776
rs7933691	G	7.11179e-07
rs17150286	A	-0.000106573
rs10501351	A	-0.000413867
rs2870434	G	-6.84924e-05
rs7108801	C	0.000111141
rs1481923	T	8.6137e-05
rs11227836	C	0.000154424
rs10791907	G	-4.77035e-05
rs11227842	C	7.03867e-06
rs1600811	T	-4.81138e-05
rs11227850	A	1.62433e-05
rs11227854	T	1.49215e-05
rs1871846	T	-4.80561e-05
rs17541516	C	3.23882e-05
rs7932412	A	8.95856e-05
rs960193	T	-3.9075e-05
rs1384060	A	-8.49886e-05
rs2128134	A	-8.91342e-05
rs11227917	T	1.25322e-05
rs11600863	T	-8.55069e-05
rs12222334	T	-0.000381237
rs1586006	A	-6.554e-05
rs1905055	T	-5.19061e-05
rs10896271	A	-7.30635e-05
rs10896272	C	-8.44412e-05
rs17614327	G	9.55306e-05
rs1586004	T	-2.16735e-05
rs12794269	G	7.45283e-05
rs2128133	T	-0.000404556
rs7940239	C	-3.25408e-05
rs971758	A	2.62176e-06
rs6591242	A	2.99098e-05
rs10896290	A	3.19551e-05
rs7928704	C	5.56939e-06
rs7938038	G	-7.10668e-05
rs6591243	T	3.95615e-06
rs12804193	T	5.14184e-05
rs6591257	T	2.86062e-05
rs17615246	A	7.38828e-05
rs10750820	C	3.0891e-06
rs1945245	C	-2.64744e-06
rs949361	T	-2.42764e-06
rs11228210	T	-3.61906e-05
rs3938998	A	2.82318e-06
rs10791979	A	-2.27205e-05
rs12277883	C	-2.93969e-05
rs17543899	A	5.55746e-05
rs11228236	G	-6.84195e-05
rs1945222	G	-3.77679e-05
rs7116573	C	1.52554e-05
rs17150526	G	0.000198935
rs6591323	A	2.20637e-06
rs4939046	G	1.14921e-05
rs10501352	G	5.27544e-05
rs7113069	G	-6.53328e-05
rs11228306	C	-4.32137e-06
rs998544	G	-5.94696e-05
rs7930678	A	3.8053e-06
rs12785840	A	2.0161e-05
rs6591324	A	-9.71318e-06
rs7111634	T	0.000101737
rs7123108	C	0.000104998
rs7931261	A	2.09826e-06
rs1945205	T	-3.76995e-05
rs10501353	A	-1.75801e-05
rs1945203	A	-9.55852e-06
rs684156	A	-3.33669e-05
rs1945242	A	0.000200347
rs1945244	A	0.000120854
rs661090	C	0.000418857
rs7126549	A	0.000192687
rs17150666	T	0.000168617
rs17150680	T	-0.000155739
rs1945240	T	-0.000151132
rs1945238	G	-0.000138666
rs7924520	A	4.89047e-05
rs1945237	T	0.000209358
rs676401	C	-2.18653e-05
rs581578	G	0.000408676
rs688740	C	-1.89954e-05
rs7939886	G	0.000115801
rs675120	C	6.75186e-05
rs660788	C	-1.30513e-05
rs603036	T	0.0004152
rs7109610	G	0.000218796
rs637249	A	0.000119206
rs4939052	G	-2.23826e-05
rs621957	G	5.70911e-05
rs611534	T	7.45662e-05
rs594854	G	3.10844e-05
rs594113	C	-1.6076e-05
rs653522	C	0.000401537
rs618594	T	-4.51785e-06
rs616683	T	5.55952e-05
rs2511144	C	-0.00036814
rs1807254	G	0.000208858
rs627933	A	5.69372e-05
rs12577186	T	0.000353452
rs634955	A	4.67145e-05
rs679309	A	7.73776e-05
rs10896468	G	-1.16062e-05
rs694420	A	-2.1769e-05
rs4938829	T	-2.51096e-05
rs693996	G	4.9816e-05
rs613050	G	4.59704e-05
rs17629033	G	0.000176959
rs658845	T	-0.000105495
rs1945196	G	0.000133648
rs637912	C	-1.66489e-05
rs638801	G	-1.06544e-05
rs676901	T	-2.83762e-05
rs12290501	T	-0.000144398
rs588805	T	4.18085e-05
rs11606988	T	-0.000288068
rs656565	A	-3.9279e-05
rs13377553	A	-0.000184985
rs10896469	G	-0.000125083
rs641778	G	-3.9274e-05
rs628524	C	5.8507e-06
rs611459	T	-3.53314e-05
rs11228641	T	0.000131673
rs688832	T	-5.3347e-05
rs17629804	G	0.000181978
rs645351	T	3.54547e-07
rs10792038	G	-5.1289e-05
rs4939065	T	6.27784e-06
rs10736677	G	-5.74952e-05
rs11228656	G	-8.43197e-05
rs11607910	G	-0.000256863
rs1945261	A	-0.000120106
rs10896488	A	-3.52682e-05
rs1876924	G	0.000208444
rs17630028	C	0.000178298
rs17547806	C	0.00018123
rs10896494	A	-3.26087e-05
rs11228676	T	-4.3628e-05
rs11228677	G	-8.581e-05
rs33995115	G	0.000197422
rs1945282	C	3.85384e-05
rs10501354	G	0.000142827
rs41391545	A	-0.000133999
rs12365860	C	-6.64475e-05
rs12418301	T	9.18043e-05
rs1605924	C	0.000137946
rs6591380	C	0.0001454
rs12360725	G	8.29234e-05
rs17630698	T	0.000160257
rs7129571	A	0.000132325
rs11228689	T	-0.000139154
rs906956	A	-1.29896e-05
rs11606499	C	-0.000128828
rs11228693	C	8.36646e-05
rs11228695	C	-2.70452e-05
rs10501355	G	-0.000232426
rs1397056	C	3.97897e-05
rs11228706	A	0.000101413
rs1397054	G	-4.94321e-05
rs11228710	C	-6.18893e-05
rs11228711	G	8.46824e-05
rs11228713	G	0.000336247
rs11228715	A	-7.76144e-05
rs10896503	G	5.10015e-05
rs10896504	A	5.57083e-05
rs11228726	A	-0.000137646
rs1509997	A	-0.000117625
rs1397048	C	0.000144188
rs7121276	G	-0.000189916
rs513366	T	8.7336e-05
rs545457	C	9.54666e-05
rs12574836	A	-0.000140399
rs11228739	C	0.000237703
rs12789334	C	-0.000285687
rs1912373	C	-9.96176e-05
rs3942708	A	0.000153202
rs511107	G	7.94972e-05
rs502888	G	8.69551e-05
rs12146597	G	0.000214449
rs504946	A	7.32272e-05
rs557537	T	4.01397e-05
rs584144	C	-8.45634e-05
rs17151047	C	0.000182645
rs12574303	A	0.000326739
rs478870	C	8.63326e-05
rs11228759	C	0.000157491
rs545081	T	3.0353e-05
rs11228760	C	0.000160891
rs11228762	A	0.000185145
rs513873	A	-7.15392e-05
rs1397053	T	-8.37659e-05
rs11228763	A	7.55223e-05
rs7925905	T	9.97393e-05
rs11228764	G	-0.000205563
rs12223748	G	0.000292727
rs17145500	C	0.000161494
rs10501357	T	-9.8211e-05
rs12283208	C	-8.94832e-05
rs11228774	T	0.000150932
rs1943638	G	-0.000106534
rs1943639	G	-0.0002142
rs1015195	A	0.000131505
rs518385	A	-0.000177827
rs569798	C	0.000206996
rs479697	T	0.000253113
rs475409	G	-6.34377e-05
rs510456	T	0.000224064
rs562063	A	0.000132293
rs17151207	G	0.000166566
rs552409	C	3.42807e-05
rs7121576	A	-0.000142888
rs497954	G	2.32116e-05
rs526610	G	2.74208e-05
rs513618	A	0.000256107
rs1788998	C	0.000251844
rs546368	G	0.000184078
rs516294	A	4.49391e-05
rs569978	C	-0.000111799
rs1943633	G	0.000173395
rs4938842	G	-0.000242602
rs17559185	C	0.000198279
rs764855	G	0.00015839
rs7122752	C	0.000192039
rs10501358	G	0.000193779
rs17559600	A	0.000173889
rs7107067	G	0.000215897
rs11228821	T	0.000284737
rs7113210	T	0.00023389
rs12576240	G	0.000251163
rs1783444	A	0.000137213
rs1783445	C	0.000107549
rs1783446	G	4.49569e-05
rs1938747	A	0.000178383
rs1623065	T	7.94333e-05
rs17640714	G	0.000413262
rs4939097	A	2.1444e-05
rs17640797	G	-9.56862e-05
rs1613887	C	0.000108946
rs12575832	G	0.000265063
rs1792505	A	-4.31656e-05
rs7943283	A	0.000118747
rs17560574	A	0.00041721
rs1938759	C	2.01873e-05
rs7130659	A	0.000275009
rs12807639	G	0.00028329
rs7118645	C	1.48411e-05
rs737368	A	4.06084e-05
rs731744	C	0.000120119
rs1792509	C	-4.2553e-05
rs10896552	G	0.000168928
rs12271904	G	0.000321056
rs1938754	T	0.000319793
rs17641328	T	-0.000234954
rs12272961	A	6.04912e-05
rs7109465	T	-2.01551e-05
rs1783453	A	-2.50593e-06
rs17151364	T	0.000339117
rs17151375	A	0.000341547
rs12798610	G	0.000493476
rs1622278	T	7.08997e-05
rs12421627	G	0.000322639
rs12420673	T	0.000306835
rs1793429	A	0.000214573
rs10501359	G	-5.38984e-05
rs1985204	A	0.000243928
rs7108713	C	0.000258741
rs1792525	T	0.000214297
rs1894122	A	-0.000323901
rs1792461	T	-0.000112677
rs1793447	A	0.000179563
rs1793460	A	0.000215061
rs12421316	T	-5.74784e-05
rs7117365	G	-3.97736e-05
rs10501361	C	0.000213236
rs1945996	C	0.000230496
rs12797809	C	0.000205263
rs7130724	A	0.000208999
rs2853083	G	8.08023e-05
rs2853067	G	7.01001e-05
rs7942314	C	-0.000120136
rs12576308	C	0.000238662
rs10896565	A	0.000144291
rs10792074	G	0.000121629
rs950120	A	-5.38187e-05
rs12808034	C	0.000213786
rs11599957	G	-0.000108341
rs602991	T	6.63973e-05
rs3017319	G	-0.000109387
rs17562197	T	-4.08698e-05
rs11228881	C	0.00013945
rs11228882	C	-6.87921e-05
rs7126102	A	0.00011549
rs12805882	T	0.00021589
rs4550239	C	0.000245139
rs17151564	C	0.000233156
rs3016752	A	0.000230981
rs12295383	G	0.000152053
rs948722	G	0.000234464
rs553086	A	1.71691e-05
rs2957177	A	0.000219032
rs646724	C	-1.14111e-05
rs11228909	C	-1.01021e-05
rs493461	G	-1.82586e-05
rs12422121	T	0.000235416
rs527174	C	1.89852e-06
rs17649150	G	-0.000199486
rs1941040	G	0.000405746
rs11228916	A	-1.82257e-05
rs686499	T	3.70764e-05
rs10896571	T	0.000138301
rs2000737	T	6.10479e-05
rs12421737	G	-0.000184449
rs752969	G	-0.000185394
rs7110024	A	-0.000169841
rs713550	G	0.000230641
rs717117	A	0.000384104
rs10896572	A	0.000118306
rs2957181	T	0.000473777
rs648409	C	0.000104698
rs948843	G	0.000459371
rs646146	A	8.17933e-05
rs7119801	A	-0.000109708
rs6591407	C	-8.7381e-05
rs652068	T	-5.09191e-05
rs6591408	C	2.48074e-05
rs17151671	G	0.000470372
rs10792076	G	-1.32363e-05
rs2860252	C	0.000474095
rs11228925	G	-4.02938e-05
rs3017569	G	0.000443519
rs616285	G	-3.8161e-05
rs612948	G	-3.77016e-05
rs12364102	G	7.33035e-05
rs2156460	C	0.00044085
rs1943489	A	-0.000141696
rs1943488	C	0.000449395
rs3758922	A	-0.000145119
rs1893678	G	8.83267e-05
rs1943485	C	0.000425261
rs11228941	T	1.68091e-05
rs10896581	G	0.000102614
rs10501365	A	2.1371e-05
rs17145552	C	0.00040897
rs11606597	C	-0.000190735
rs1943477	C	0.000431375
rs2156456	G	-0.000180694
rs4442567	A	-0.000138351
rs11604352	C	1.39214e-05
rs721607	T	-9.56843e-05
rs948847	G	-0.000226935
rs11544374	C	0.000120169
rs9943582	T	-0.000198551
rs10501367	T	-0.000116129
rs7119375	A	-0.000135256
rs948844	C	-0.000219617
rs599947	A	0.000163771
rs17151797	A	0.000544182
rs518272	T	-9.40087e-05
rs558266	C	0.000425568
rs590240	T	0.000239627
rs7102963	A	0.000144859
rs11228976	C	7.9966e-05
rs10896597	A	0.000244687
rs11607817	T	8.44152e-05
rs1892964	C	0.000195992
rs2155232	A	8.80751e-05
rs11228985	A	3.63683e-05
rs4939132	A	0.000126107
rs4938861	C	2.04727e-05
rs11605053	C	4.66689e-05
rs17573746	A	-0.000308992
rs5012051	A	0.000261065
rs12792781	T	0.000243781
rs1939488	T	0.000686059
rs6591419	T	0.000684676
rs12802096	T	0.000636826
rs1939489	G	3.33089e-05
rs11228988	T	0.000176105
rs12787728	A	0.000640685
rs10896602	T	0.000119267
rs10792085	C	0.000119435
rs7130020	A	0.000272917
rs10792086	T	0.000391367
rs11228997	T	0.000256718
rs10896604	G	0.000252218
rs17151841	G	0.000612955
rs10792088	G	0.000402727
rs10896605	G	0.000440826
rs12576878	C	0.000423493
rs7106462	G	0.000400217
rs7951793	T	0.000418982
rs2230649	A	0.000416512
rs12798121	A	0.000614807
rs7110052	A	0.000420461
rs35284031	G	0.000618589
rs12800182	G	0.000602003
rs12419699	T	-0.00014153
rs3781902	A	-7.2251e-05
rs10736683	T	-6.37792e-05
rs4570598	G	-0.000246007
rs879646	C	-0.000241006
rs4938863	A	-0.000390357
rs2013314	T	-0.00027496
rs4939140	G	-0.000274152
rs894450	A	-0.000287545
rs2276040	G	0.000287744
rs2276039	G	-0.000297846
rs1940145	G	-3.44045e-06
rs10792093	G	0.000338162
rs490358	A	0.000228833
rs7106575	A	0.000536278
rs7121288	T	0.000509064
rs10792094	G	0.000500218
rs555097	A	8.16311e-07
rs10896615	T	0.000556387
rs3851114	T	4.55953e-06
rs3741085	C	0.000537637
rs639509	G	0.00027004
rs549630	G	8.45247e-06
rs7109290	G	-1.38069e-06
rs1049273	T	0.000561544
rs6591424	T	0.00035078
rs12422015	A	0.00014623
rs2250887	G	0.000184908
rs2581928	A	-0.000182726
rs2581923	C	-0.000222232
rs2848634	G	-0.00023153
rs11229042	C	-0.000152354
rs2729384	T	-0.000182659
rs2581922	C	-0.00019747
rs2649667	T	-0.000219779
rs4939146	A	-0.000127353
rs10160419	T	-0.000130478
rs7933797	G	-0.000202266
rs7934626	C	-0.000203355
rs6591429	A	-0.000128228
rs722823	C	-0.000183602
rs514385	C	-0.000161083
rs2729382	C	-0.000152945
rs2649659	G	-0.000153082
rs2729368	C	-0.000146578
rs2729370	G	-0.000141424
rs5847	T	-0.000157176
rs2649656	A	-0.000155122
rs2729371	T	-0.000208611
rs2234409	T	-0.000144866
rs2729373	C	-0.000158103
rs2848624	C	-0.000123285
rs4938871	C	6.50408e-06
rs12364489	T	0.000725222
rs1115172	T	1.01939e-05
rs4939152	G	1.28638e-05
rs7123582	T	1.36728e-05
rs7124330	C	-9.77761e-06
rs2729360	A	-0.000134381
rs7950126	T	-1.98307e-05
rs2729358	T	-0.000124848
rs2649662	A	-0.000232596
rs7112126	T	7.12097e-06
rs2729376	A	-0.000297948
rs2511990	A	-0.000295554
rs3758919	G	7.25838e-05
rs28362934	G	7.7412e-05
rs1005511	C	-0.000197517
rs1005510	C	-0.000206187
rs11603020	T	0.000123395
rs3824988	A	0.000125563
rs2508443	G	5.32311e-05
rs2511989	C	0.000107025
rs2511988	A	0.000213797
rs10896632	G	0.000160988
rs7102271	G	9.85084e-05
rs11229077	C	0.000106247
rs11229080	T	0.000107135
rs1798172	T	-1.81152e-05
rs1798173	T	-3.70596e-05
rs499188	C	0.000143299
rs669433	C	-0.000153753
rs549022	C	-0.000145277
rs12801694	C	0.000258115
rs1783978	T	9.41772e-06
rs1783979	T	3.14672e-05
rs544446	T	-0.000149366
rs1647405	C	0.000140938
rs1424752	A	-0.000156875
rs480933	G	-0.000160364
rs36036499	T	-2.9369e-05
rs11607056	C	0.000146139
rs2847308	C	-0.000141425
rs7117020	T	-1.16383e-05
rs527140	A	-0.000155776
rs2956981	C	-8.38855e-06
rs9420	A	-0.000170658
rs3017889	A	-5.00348e-06
rs11570176	A	-4.49548e-05
rs7120868	T	-4.20278e-05
rs530094	G	-0.000119281
rs17455422	C	-4.25643e-05
rs541245	A	-0.000119909
rs12362406	A	0.000204611
rs11570181	T	-3.25862e-05
rs11570190	A	0.000156008
rs10896644	C	-3.88405e-05
rs483030	A	-0.000130371
rs653889	A	-3.60129e-05
rs665058	T	-2.79874e-05
rs708228	C	0.000151343
rs471398	C	4.23924e-05
rs606499	G	3.18211e-05
rs1786438	T	3.47314e-05
rs585337	C	4.16674e-05
rs627145	G	3.33267e-05
rs659165	A	-3.7445e-05
rs10750870	A	3.4812e-05
rs7936998	G	0.000179315
rs7117205	T	0.000145617
rs685149	A	-0.000145381
rs592785	C	-6.35577e-06
rs591322	T	-5.02426e-05
rs615133	C	-4.8648e-05
rs633129	G	-4.9717e-05
rs616911	G	-5.00247e-05
rs662638	T	5.3279e-05
rs631015	A	-4.5898e-05
rs609154	C	3.95955e-05
rs1397273	A	-5.47476e-05
rs11229171	C	-3.23586e-05
rs7943793	T	-2.81713e-05
rs10792118	A	3.28516e-05
rs938011	A	-2.50876e-05
rs4245215	G	-3.27303e-05
rs2055855	T	-3.86189e-05
rs11601082	C	-4.36651e-06
rs7102929	C	-1.73517e-05
rs12804093	T	3.27243e-05
rs2175276	A	0.000278995
rs10792121	C	-8.28517e-05
rs7121756	G	-0.000150224
rs12418547	A	-0.000115278
rs12792638	G	1.9827e-05
rs1510418	A	4.56409e-05
rs11229194	A	4.77346e-06
rs10750876	C	-0.000105839
rs4423203	A	0.000178511
rs7926462	G	-0.000193266
rs3886951	G	-0.000179828
rs7350525	G	0.000242147
rs12575698	C	-0.000166283
rs17458061	A	-0.000144307
rs7103284	G	6.15003e-05
rs10896687	G	-3.87846e-05
rs7128781	A	-0.000154515
rs2441950	A	-0.000158037
rs2866831	G	-0.000153586
rs2441952	C	-5.35942e-05
rs921134	A	-4.72288e-05
rs2441956	G	-0.000324988
rs921135	A	-4.92562e-05
rs2513726	A	-4.68297e-05
rs2513727	G	-5.85831e-05
rs10792130	G	-4.56432e-05
rs7120194	T	-9.06537e-05
rs2514177	G	-0.00061107
rs7118536	C	-0.000159395
rs2122803	G	-0.000621336
rs7930102	G	6.15611e-05
rs11229238	G	0.000158815
rs11229240	C	0.000165704
rs2441979	G	3.69726e-05
rs1868882	C	-6.56296e-05
rs2443447	G	-8.53936e-05
rs7117711	A	-0.000108328
rs2513725	G	-0.000694017
rs2513724	C	-0.000135686
rs6591455	A	-0.000110561
rs12363350	C	-0.000121688
rs2443424	C	-0.000595791
rs4939179	T	0.000151842
rs3974323	A	-0.000103999
rs2443436	C	-0.000614913
rs2514209	G	7.87637e-05
rs2441968	G	8.75225e-05
rs10750882	C	-0.000142181
rs4939182	A	-0.000137172
rs17152341	C	0.000660215
rs1447170	C	-0.000226449
rs1447169	G	-0.000125648
rs2514207	C	9.27146e-05
rs2514182	A	3.78225e-05
rs11229262	T	0.00068541
rs10896705	G	-5.31656e-05
rs921442	C	-3.37173e-05
rs2443426	T	-0.000182576
rs1349482	G	0.000349966
rs2218868	C	0.000144885
rs7130768	C	0.000150055
rs964720	C	0.000346849
rs1562861	C	-0.000121732
rs2443439	A	-0.0001568
rs2122801	T	9.14104e-05
rs2443443	G	0.00013581
rs2514179	A	-0.000137209
rs10896706	G	0.000364898
rs1376486	C	-0.000172683
rs10896708	A	0.000128822
rs7120468	C	0.000129301
rs1451317	C	0.000129583
rs10896710	A	0.000160561
rs4092189	T	0.000165955
rs1376483	T	0.000174832
rs1451316	G	0.000325959
rs11604305	G	-8.88092e-05
rs1451315	C	0.000176288
rs1947298	C	8.40434e-05
rs1823598	C	-0.000172583
rs11229282	C	0.000248294
rs11229289	G	9.2263e-05
rs1966836	A	4.01702e-05
rs1966834	A	0.000185587
rs4939187	A	0.000138633
rs10896717	C	-0.000108335
rs7927345	T	2.10348e-05
rs11229301	G	-7.73569e-05
rs7933284	C	5.44657e-05
rs1938659	A	0.000250599
rs1938656	C	0.000263426
rs1938668	G	0.000247742
rs1938667	G	0.000255705
rs1938665	T	0.00025764
rs11229313	G	-0.000100295
rs1938638	T	0.000228734
rs11229318	A	0.000219667
rs5012458	C	0.000226604
rs4939197	A	0.000233253
rs11229323	C	-7.92332e-05
rs7122030	A	0.000229066
rs11229324	C	6.03716e-05
rs10792156	C	0.000230233
rs7930778	T	0.000257791
rs10896733	A	0.000223235
rs10896734	A	-7.8291e-05
rs4938891	A	0.000226654
rs17471365	A	-0.000231388
rs10896735	G	0.000245115
rs7107808	C	-7.49754e-05
rs7111679	G	-8.16458e-05
rs7101864	A	0.000174648
rs2096558	C	-6.31774e-05
rs12362065	G	-0.000201178
rs12365107	C	-8.47873e-05
rs4127345	C	0.000172585
rs7129705	C	0.00114602
rs7102784	C	0.000164591
rs12289961	C	-9.90512e-05
rs4459322	A	-0.000168657
rs11828853	C	0.00107196
rs12790710	A	-0.000207354
rs11229345	A	-9.80618e-05
rs1892771	A	0.000220391
rs10896745	A	0.000202846
rs7934850	G	0.000197215
rs1938664	T	0.000105931
rs7110650	A	0.000156326
rs1938663	G	0.000105578
rs2000486	A	0.000117746
rs3887001	G	0.000125134
rs11229362	T	-0.000373297
rs7110266	C	0.000136073
rs4938893	G	5.09086e-05
rs4127348	A	0.000112036
rs10792165	C	0.000107667
rs1938648	T	0.000184764
rs11229371	A	-0.000216037
rs1938649	C	0.000226733
rs1938651	C	0.000120584
rs10896758	G	0.000165467
rs4261301	C	0.000171997
rs1938637	G	9.94525e-05
rs4363620	C	0.000164211
rs1938672	C	-0.000116509
rs4529896	T	-0.000118538
rs7116256	T	-0.000190057
rs12574478	C	-0.000165362
rs11229387	A	-0.000114562
rs11825323	T	0.00107736
rs11229389	G	-0.000142965
rs7949312	A	0.00108681
rs7928846	C	-0.00020372
rs10896766	C	-7.73903e-05
rs7943724	A	-0.000188155
rs7933631	C	-0.000202811
rs7951385	T	-0.000216698
rs11229393	C	-0.000203058
rs12269934	T	-0.000136439
rs10792166	G	-0.000208976
rs10896767	A	-0.000214273
rs11229397	T	-0.000136428
rs11229401	G	-0.000131736
rs11229402	G	-0.000138105
rs11229403	T	-0.000138376
rs4272799	A	-0.000140207
rs6591471	T	-0.000148095
rs12279895	T	-0.000144065
rs11229410	T	-0.000144956
rs11229411	C	-0.000137329
rs11229412	C	-0.00014356
rs11229413	A	-0.000144764
rs12290089	A	-6.79454e-05
rs11229425	A	-0.000236911
rs11229426	T	-6.68495e-05
rs11229433	G	-0.000241971
rs7926682	A	-5.76721e-05
rs4298923	A	-0.000130498
rs11229438	G	-0.000256903
rs11229439	A	-0.000286615
rs6591475	T	-4.66817e-05
rs11229440	A	-0.000260167
rs4581466	T	-0.000131304
rs4639957	T	-0.000126356
rs17474904	G	-8.43182e-05
rs10792168	G	-0.000163674
rs12785578	C	-5.87587e-05
rs11229459	G	-5.85386e-05
rs11229460	T	-5.89731e-05
rs12285111	T	-5.81778e-05
rs11229463	A	-5.85028e-05
rs12362087	T	-0.000242703
rs11601742	G	-3.85382e-05
rs11229485	G	-0.000239492
rs7928404	G	-0.000196748
rs2510868	A	0.000153084
rs12361887	G	-0.000259291
rs2510866	A	0.000133584
rs2515368	G	0.000114758
rs11229499	G	-0.000198014
rs2510863	A	-0.0012101
rs11229505	T	-0.000109004
rs2515366	T	0.000111172
rs7115326	C	-0.000184462
rs10750899	G	-0.00121124
rs10750900	T	-0.00127331
rs7952094	C	-0.000190046
rs10896788	G	-0.000107607
rs11605297	G	-9.99369e-05
rs2510549	T	-0.0011887
rs7109553	C	-0.000196368
rs11229519	C	-0.000124267
rs2515358	G	-0.00132915
rs12800710	G	-0.000125678
rs10792172	T	-0.0002186
rs6591480	C	-0.00136448
rs2515348	A	-0.00128235
rs3829218	A	-0.000218964
rs1944053	C	0.00126033
rs7115061	G	-0.000362333
rs10896794	T	-0.000116773
rs1944055	A	-0.000106606
rs948562	A	-0.000237337
rs10896795	A	-0.000102045
rs7102510	T	-0.000125744
rs7945889	A	-0.000204282
rs8373	A	-9.65133e-05
rs12419118	C	-5.83181e-05
rs1938596	A	-0.000113322
rs3168135	G	-9.40632e-05
rs11229545	A	-9.41625e-05
rs1800169	G	-0.000245347
rs2515362	T	-0.000111831
rs10501372	G	-0.000122458
rs2298608	C	-0.000117699
rs2298607	G	-0.000185229
rs2154631	A	-0.000190274
rs2509928	T	-0.000132803
rs10792173	T	-0.000205768
rs2509929	C	0.000406381
rs2276151	A	-0.000221139
rs11229554	T	-0.000200461
rs11229555	G	-0.000114871
rs12789517	C	-0.000196885
rs11229560	A	-0.000194073
rs1938602	C	-0.000192976
rs10896801	C	-0.000191996
rs11601296	A	-7.15715e-05
rs7940789	G	-0.000118544
rs10750901	G	-0.000219018
rs12361770	A	-0.00024242
rs11560908	C	-8.39986e-05
rs12798524	A	0.000220012
rs4939214	T	8.96061e-05
rs1014968	C	8.59789e-05
rs12794523	C	0.000397105
rs475870	T	-0.000265535
rs686883	A	-0.000267335
rs609036	T	-0.00017422
rs1783217	A	-0.000323129
rs540592	C	-0.00103167
rs539567	A	-0.000340892
rs2507838	C	0.000463639
rs11229593	T	0.00019577
rs2509911	A	0.000474574
rs675423	G	-0.000302539
rs675757	T	-0.000298828
rs675815	T	-0.0010055
rs1938698	G	-0.000364387
rs596847	C	-0.00037564
rs2509908	G	0.000572055
rs11229595	T	0.000167594
rs499891	C	-0.00109691
rs570146	C	-0.00033172
rs507224	T	-0.000353392
rs7116722	C	0.000586478
rs11826771	G	5.00092e-05
rs11826261	C	0.000552729
rs1938720	A	-0.00103392
rs1938717	C	0.000118093
rs12417075	G	0.00019959
rs1938710	G	-0.00102882
rs1938709	A	-0.000426126
rs11229619	A	0.000919463
rs10896825	T	0.000344014
rs1943277	C	0.000145896
rs4554906	T	0.000764568
rs10896829	C	-0.000169316
rs10896833	T	0.000960059
rs4939225	G	0.000345532
rs2097019	G	0.000342825
rs7115145	G	-0.000310035
rs10896848	G	0.000339137
rs10896849	T	0.000339862
rs11229651	C	0.000338038
rs11229655	T	0.000330571
rs1943280	C	0.000340538
rs11229660	C	0.000957511
rs4939229	A	0.000337487
rs4939231	T	0.000335644
rs558099	G	-0.00129777
rs477892	C	-0.00129791
rs671980	G	-0.000892514
rs480413	A	-0.00099
rs2856259	T	-0.00102409
rs658309	C	-0.000877063
rs678346	C	-0.00120472
rs663578	G	-0.000221946
rs535960	A	-0.000914409
rs633089	G	-0.00120575
rs604602	C	-0.0013492
rs592308	C	-0.00119836
rs679625	T	-0.000253651
rs547540	A	-0.00119335
rs2226794	G	-0.00106795
rs17578360	C	-0.000361785
rs10896872	T	-4.23183e-05
rs10896875	A	-4.09552e-05
rs10896877	G	-7.52556e-05
rs503591	C	-4.30338e-05
rs1892866	T	3.93099e-05
rs576790	A	-7.63318e-06
rs2156344	G	-7.67952e-05
rs11229695	C	-5.54997e-05
rs474121	A	-6.69e-05
rs532318	T	-8.08973e-06
rs550864	G	-4.26852e-05
rs516803	C	0.000141894
rs12270298	A	-8.23481e-05
rs487309	G	0.000116173
rs480196	T	9.49045e-05
rs489846	A	-0.000154062
rs522376	G	0.000116024
rs2005121	C	-0.000144737
rs578610	C	0.000118325
rs7120597	A	-0.000148593
rs472554	C	0.000116086
rs474253	G	0.000117048
rs565355	C	0.000129137
rs517039	A	0.00011905
rs11229711	T	6.49798e-06
rs11229718	A	-0.000203384
rs505054	T	0.000133406
rs11229721	A	-0.000371973
rs11229722	C	-8.33918e-05
rs525589	T	0.00013645
rs4554907	A	-0.000170892
rs570784	A	0.000230221
rs569943	A	0.000105754
rs11229725	T	-0.000159045
rs7120968	C	-0.000156053
rs12790441	C	-0.000156153
rs567224	C	0.000111694
rs7926174	T	-0.000155111
rs17153331	A	-0.000384181
rs11229746	G	-0.000443746
rs3740952	C	-0.000433984
rs1061538	G	0.000234005
rs11602551	A	-0.000129306
rs4939253	A	-6.68912e-05
rs2096588	G	-0.000125449
rs1943147	T	4.80869e-05
rs1943146	C	1.84828e-05
rs11229795	C	8.15209e-05
rs10896920	T	-8.50843e-05
rs10792219	C	1.92534e-05
rs10437720	T	4.99139e-07
rs11229833	C	-6.86612e-05
rs11229837	T	1.52045e-05
rs11229840	T	-3.51736e-06
rs1938590	T	-0.000105941
rs1938781	A	-3.8152e-06
rs7933787	A	6.18109e-07
rs11229848	T	-2.2552e-05
rs587617	G	-0.00010732
rs588952	G	-0.000117929
rs17153415	A	-3.11523e-05
rs12274008	A	-8.8694e-06
rs12293649	C	-1.29635e-05
rs7934971	G	-3.34396e-05
rs7950670	A	-3.36387e-05
rs11229868	C	0.000271607
rs12275736	T	-0.000156535
rs10896948	G	-0.00016761
rs12284698	T	-0.000226134
rs11229871	C	-0.000236735
rs10501375	C	0.000220052
rs10501377	C	-0.000158913
rs3740946	C	0.000233599
rs1048444	A	7.95252e-05
rs3847	A	8.07206e-05
rs7926933	G	0.000220894
rs544864	C	0.000131464
rs6591509	A	-1.18574e-05
rs1938595	T	0.000219421
rs2000875	G	7.13002e-05
rs1938593	G	9.20252e-05
rs4939263	G	7.30602e-05
rs6591515	A	8.06416e-05
rs11229889	C	0.000145267
rs7944135	G	-4.24326e-06
rs4938914	T	0.000507329
rs11229893	C	-0.000330923
rs12280107	C	9.56143e-05
rs12225328	A	-0.000332906
rs11229895	C	0.0001194
rs6591518	C	0.000527987
rs11229898	T	9.04139e-05
rs10896957	A	0.00017636
rs11229903	A	0.000226849
rs12419479	A	-2.11652e-05
rs7929185	C	-0.000125054
rs10792230	C	0.00020808
rs1945589	C	-7.62108e-06
rs7938937	T	4.86995e-05
rs1522759	C	5.18672e-05
rs1522758	A	5.24158e-05
rs12419350	A	-2.70579e-05
rs10896962	G	8.78469e-05
rs4938916	G	3.13259e-05
rs7105556	T	8.8215e-05
rs10431129	T	4.65437e-05
rs4939283	G	8.60492e-05
rs2040326	T	8.80529e-05
rs7121582	G	6.83735e-05
rs11229933	T	-2.82137e-05
rs4939284	G	2.11529e-05
rs881834	G	2.30923e-05
rs1916139	C	7.84225e-05
rs1357374	A	7.91097e-05
rs10501378	G	-4.49996e-05
rs1851513	G	0.000100126
rs1996858	G	8.9422e-05
rs11600743	C	-5.39e-05
rs11607526	G	-6.29892e-05
rs12420661	T	-0.000139954
rs7128953	A	0.000119368
rs1879929	G	0.000100621
rs1453547	G	-8.22271e-05
rs17153691	A	-0.000609446
rs11602535	T	-7.34874e-05
rs17584022	G	-7.71212e-05
rs1453550	C	-8.14359e-05
rs1453551	C	-6.98702e-05
rs1349777	C	-7.79825e-05
rs17153714	T	-0.000610098
rs17153716	G	-0.000572978
rs12801029	C	-9.93823e-05
rs7947825	G	0.000335746
rs6591536	G	0.000178597
rs17591107	C	-9.65005e-05
rs1542329	G	0.000183948
rs17153737	T	-0.000201349
rs11229957	G	-0.000184398
rs11604452	G	-0.000203955
rs17500126	A	-0.000202875
rs7932937	A	-0.000199027
rs17153756	T	-0.000162876
rs1453546	T	0.000297826
rs7943953	T	0.000181997
rs1453544	A	-0.000101022
rs17153770	T	-0.00022818
rs1453541	T	-0.000196975
rs17500478	A	-0.00010138
rs10750922	G	0.000169241
rs7943256	T	-0.000125008
rs7940275	A	-0.000121651
rs7943390	T	-0.000119089
rs2867748	T	-0.000188419
rs1453537	G	-0.000244561
rs7111674	A	-0.000507985
rs7126271	G	-0.00048105
rs10750923	C	0.000316346
rs7116107	G	-8.82502e-05
rs17501251	T	-4.46473e-05
rs10896979	A	-0.000118271
rs17592544	C	-7.68068e-05
rs7120079	T	-8.87528e-05
rs11229983	A	-5.10041e-05
rs12278052	T	-8.81922e-05
rs1453531	G	-0.00011528
rs6591541	G	-0.000179792
rs8280	T	0.000179177
rs495564	G	0.000176075
rs488331	A	0.000146368
rs2186411	T	-0.000119929
rs12278910	A	0.000180566
rs12289921	C	0.000183397
rs11230020	C	0.000159185
rs11230027	C	0.000185622
rs17593836	T	0.000332886
rs12280606	C	0.000192701
rs7112355	T	0.000334968
rs11230036	C	0.00048618
rs11230037	C	0.000197091
rs11821465	T	0.000162417
rs1938690	T	0.000174046
rs12287696	G	0.000421971
rs7927187	C	-0.000152939
rs523932	T	-0.000158009
rs1290459	T	0.000195417
rs2927185	C	-0.000148609
rs472177	A	0.000223399
rs540684	T	0.000182154
rs477729	T	0.000349437
rs477577	T	0.00034896
rs11230061	C	-0.000359924
rs7937162	G	-0.000123654
rs498099	G	0.000396765
rs580242	C	0.000216638
rs552601	A	0.000245709
rs549086	A	0.000437642
rs579373	C	0.000235699
rs533166	G	0.000427199
rs512194	T	0.000222178
rs1287111	C	0.000240821
rs529270	T	0.00021133
rs1151064	G	0.000203613
rs523016	G	0.000226232
rs17154126	T	-8.67538e-05
rs7947514	A	0.000277746
rs17510841	A	0.000333711
rs41384548	T	0.000258793
rs10501380	A	0.000410699
rs17154134	T	0.000251863
rs17154146	A	0.000258169
rs7952024	T	0.000253095
rs17154157	T	0.000325897
rs17154165	A	0.000229574
rs486409	A	-0.000241987
rs12290453	C	0.000343917
rs17596359	G	0.000343812
rs17154203	T	-8.01701e-05
rs482356	C	0.000204532
rs12787462	C	0.000718686
rs692985	A	-0.000180033
rs7123969	C	0.000220419
rs558660	A	2.79079e-05
rs35211634	T	0.000296578
rs17597092	G	0.00040383
rs557564	C	3.91498e-05
rs526934	G	-8.03792e-05
rs537545	A	4.16364e-05
rs17154278	C	0.000291136
rs12420018	A	-8.9926e-05
rs7109274	G	2.39722e-05
rs6591555	A	0.000126121
rs494374	G	-0.000130105
rs643273	C	0.000181592
rs673218	C	-5.92815e-05
rs512888	G	-7.7972e-05
rs569225	T	-7.53553e-05
rs563748	A	-4.86833e-05
rs526849	T	-7.98969e-05
rs637131	C	-4.70629e-05
rs655941	T	-9.06929e-05
rs2844032	C	0.00080028
rs602041	T	0.000372728
rs567708	T	0.000478944
rs12421628	C	-2.59067e-05
rs2583464	C	0.000497084
rs2583463	C	0.000389098
rs17154433	T	-3.39436e-05
rs559744	T	0.000193944
rs1144745	C	0.00021538
rs639649	T	0.000235474
rs474243	A	0.000449227
rs11825653	C	-0.000166131
rs11824940	A	0.000323223
rs1286170	G	0.000215183
rs528823	C	0.000393691
rs474951	T	0.000399166
rs7106518	T	0.000238342
rs7108307	G	0.00032341
rs573122	A	0.000617844
rs543695	C	0.000351073
rs547110	G	0.000619748
rs574700	C	0.000213396
rs1441585	T	0.000166696
rs2847666	A	0.000210306
rs502581	G	0.000212949
rs569108	A	0.000203122
rs2847655	T	0.000187062
rs1286182	A	0.000235841
rs580064	T	0.000150706
rs562442	A	-1.15175e-05
rs4939311	C	0.000179205
rs540170	C	0.000209298
rs581133	A	0.000210988
rs1303617	T	0.000255676
rs1303615	C	0.000220563
rs519743	T	0.000246859
rs489297	C	0.000248539
rs1303621	T	0.000223968
rs1303622	C	0.000225307
rs576483	A	0.000239522
rs512548	G	0.000254694
rs525794	A	0.000237269
rs1786140	T	0.000188876
rs583296	T	0.000208892
rs920573	G	0.000175901
rs524995	A	0.000302114
rs610932	T	-0.00010807
rs598862	C	-0.000379834
rs646924	A	-0.000378354
rs11230188	T	0.00020256
rs670139	G	-0.000202721
rs7929057	C	0.00021923
rs4497428	T	0.000193489
rs11230197	G	0.000222149
rs11230203	G	0.000222766
rs668095	T	0.000134281
rs668134	C	0.000131281
rs676309	T	-0.000197478
rs611267	A	-7.84803e-05
rs615405	A	0.000124754
rs650853	T	0.000125654
rs7127662	C	9.93237e-05
rs655231	G	-8.77953e-05
rs1562990	C	-5.80368e-05
rs6591559	A	-7.3942e-05
rs4938931	G	-8.44265e-05
rs7108663	C	-0.000102586
rs1530914	C	-8.50013e-05
rs11230219	A	8.95582e-05
rs1026255	G	-8.06893e-05
rs1026254	T	-8.68906e-05
rs4938933	C	-7.63937e-05
rs11230221	C	0.000196889
rs12421663	A	-6.84824e-05
rs10897020	T	-6.3483e-05
rs1117067	G	0.000206375
rs11230228	A	-4.81891e-05
rs10750931	A	-0.000449576
rs2044981	T	-0.000129278
rs1593480	C	-0.000372852
rs11230235	G	-0.000134299
rs6591561	A	-0.000189288
rs6591562	G	0.000626805
rs7126121	G	-0.000252892
rs11230240	G	-0.000148721
rs10681	C	-0.000239001
rs11824734	G	0.000269631
rs10792263	C	-0.00028019
rs10897029	C	-0.000131741
rs12225299	G	-0.000121057
rs7125753	G	0.00060926
rs11605188	A	-5.63345e-05
rs1899571	C	-5.15866e-05
rs1020288	G	-5.2657e-05
rs11230258	G	-4.8239e-05
rs7943993	T	-4.00576e-05
rs12798846	A	-5.10881e-05
rs10897047	T	-5.17804e-05
rs7945665	C	-0.000238362
rs10897049	C	-0.000123358
rs10750935	T	-5.31513e-05
rs4506675	C	-5.2852e-05
rs2304935	A	-0.000122644
rs2304933	G	-0.000130196
rs10792268	A	-0.000127533
rs1443250	G	0.000119549
rs2289613	T	0.000666831
rs2165832	A	3.8823e-05
rs2289612	C	0.00028924
rs11230281	A	-0.000296282
rs12787263	A	-0.000401726
rs17533662	T	0.000249817
rs17540089	C	4.35206e-05
rs7107253	C	0.000204471
rs7952244	G	-0.000107222
rs11230289	C	-5.77508e-05
rs10897055	T	4.50412e-05
rs3829247	A	-3.95879e-05
rs2233239	G	-0.000117172
rs2233244	A	3.1412e-05
rs950802	G	6.78686e-05
rs12793970	G	-0.000249758
rs2233252	T	-0.000114468
rs2233253	C	-0.000114572
rs8181557	G	2.32285e-05
rs1892	T	-1.73505e-05
rs3816270	T	-1.66852e-05
rs2241920	G	-0.00010131
rs2241921	C	-0.000108104
rs10501383	C	0.000250196
rs10897056	A	4.75877e-05
rs7107802	T	3.59786e-05
rs2120180	A	-0.000510385
rs4939352	A	4.32814e-05
rs4938941	A	-5.21847e-05
rs1373060	G	2.11102e-06
rs955019	C	-2.95773e-05
rs4938943	C	4.18824e-05
rs1443241	T	5.24032e-05
rs3825020	G	3.49672e-06
rs1838093	T	0.000217306
rs11230304	T	-0.000499264
rs2120181	C	-0.000104186
rs4939357	A	1.29142e-05
rs3763850	G	-0.000132302
rs3763849	C	-0.000130382
rs4938944	C	6.13706e-05
rs766552	G	0.00023895
rs10501384	A	0.000278947
rs12422164	T	-0.000242825
rs11230311	C	-0.00016547
rs2282524	G	-0.000169064
rs10897061	G	4.39801e-05
rs17542525	A	0.000385771
rs11820229	T	-0.000257281
rs12575876	G	-8.98748e-05
rs12787520	C	-0.000253051
rs11230333	G	-0.000664314
rs4939362	G	-0.00012413
rs1941030	G	-0.000116228
rs2070769	C	0.000242622
rs2070770	C	0.000316253
rs7126354	C	-5.62683e-05
rs4146870	G	-0.000329256
rs1941031	G	0.000321163
rs1051756	A	-0.000183605
rs1051593	T	-0.000316092
rs1051594	C	-0.000275117
rs3802954	T	0.000320139
rs17615103	C	0.000113668
rs7124085	A	0.000338037
rs1941032	G	-0.000179601
rs4447195	C	0.000328478
rs17615228	A	0.000325108
rs17615252	A	0.000331877
rs17543397	C	0.000346981
rs10897073	C	-0.000173021
rs8181503	C	-0.000115574
rs2298551	G	-0.00012677
rs2298552	C	-0.000126226
rs2298553	C	-0.000270192
rs7928551	T	-0.000127658
rs7946021	G	-0.000135296
rs2298555	C	-0.000119333
rs3819092	C	0.00031266
rs2155710	T	-0.000306322
rs2155712	T	-0.000125912
rs4939387	C	5.34373e-05
rs10897076	C	-3.90989e-05
rs10750940	G	-2.08565e-05
rs12285606	G	-6.32454e-05
rs10897077	A	0.000159539
rs4939391	G	-3.59869e-05
rs4939392	T	0.000164359
rs6591595	C	3.61842e-05
rs10897080	C	-3.27452e-05
rs11230364	C	-2.63123e-05
rs2186919	A	0.000157566
rs2226681	C	-0.000162535
rs2847222	C	3.96124e-05
rs2847212	C	0.000130247
rs12270339	C	-0.000159709
rs7947603	C	-0.00013632
rs4939416	G	-0.000129184
rs12289700	A	-0.000158953
rs7927817	T	-0.000168688
rs7924942	A	-0.000175912
rs7928031	T	-0.000167075
rs4938965	T	-0.000169824
rs11825362	A	-0.000184295
rs6591609	A	-0.000175141
rs7934499	T	-0.000228943
rs12280505	T	-0.000121614
rs12280812	A	-0.000150101
rs12282983	C	-0.000207828
rs627666	T	-0.000135665
rs482386	C	-5.18518e-05
rs7927860	G	-0.000161173
rs1224311	A	-5.47626e-05
rs7941726	C	0.000225306
rs647376	C	0.000211086
rs586571	T	-0.000220326
rs609559	T	0.00023916
rs668667	G	0.000192168
rs477912	G	0.000231123
rs1567083	T	0.000119131
rs7113073	T	-0.000150623
rs2306836	T	-0.000119119
rs2077227	T	-0.000262344
rs725277	C	-0.000200412
rs7948556	A	2.08929e-05
rs11230466	T	0.000176452
rs11230467	C	0.000151947
rs1032939	T	-0.000202781
rs7117409	C	-0.000223915
rs2089343	C	-0.000701291
rs10897113	G	0.000254155
rs630084	C	-0.000127976
rs751026	C	8.49175e-05
rs7936792	T	8.32138e-05
rs4939456	C	0.000242946
rs4939457	G	0.000245906
rs10466665	A	-7.92639e-05
rs17155314	G	-0.000640869
rs4939458	A	0.000267692
rs654839	C	1.47216e-05
rs6591625	A	0.00013051
rs7935803	C	0.000258605
rs1032936	A	1.58883e-05
rs11230483	C	5.7857e-05
rs10792292	G	5.88531e-05
rs592637	T	-6.39936e-05
rs10792293	A	5.9223e-05
rs512716	T	-7.15004e-05
rs2957229	T	-5.65151e-05
rs568349	A	-5.5114e-05
rs593315	A	-4.7979e-05
rs490263	G	-5.06555e-05
rs529354	A	6.3456e-05
rs10792297	C	-0.000160906
rs656736	T	-0.000162866
rs595018	T	6.64839e-05
rs7930400	G	-5.62223e-06
rs10792298	G	-0.00010683
rs10897118	A	-0.000136028
rs7112316	G	-2.34931e-05
rs4938984	C	-0.000147001
rs7117730	C	0.000144943
rs7112307	C	-2.76015e-05
rs565539	G	-0.000129597
rs1944778	C	-1.62661e-05
rs484509	A	-3.79773e-05
rs582246	G	-0.000112889
rs1544398	G	-9.90555e-05
rs558584	T	3.6466e-05
rs561285	C	3.92683e-05
rs4938988	C	-9.19146e-05
rs2074422	A	-3.72827e-05
rs6591629	G	0.000196094
rs4939469	A	3.78977e-05
rs10897122	C	0.000254907
rs7946859	T	-4.70944e-05
rs2072098	C	-5.11723e-05
rs2074418	G	-3.53193e-05
rs514524	A	-0.000142822
rs7107068	A	-7.67491e-06
rs7126832	C	-2.75991e-05
rs1804972	C	0.000601296
rs3763840	G	-4.54325e-05
rs7928208	A	-2.33369e-05
rs476182	T	-0.000162904
rs2240045	C	-2.9779e-05
rs540300	G	-0.000148333
rs4939475	C	-4.24685e-05
rs2868245	G	-2.59898e-05
rs10897124	G	0.000242627
rs4939477	G	-4.12106e-05
rs12291364	C	-4.32093e-05
rs628632	G	0.0002239
rs485310	C	0.000246651
rs3794042	T	2.10249e-05
rs3794041	C	3.00965e-05
rs2023854	T	6.24121e-06
rs2074417	C	-1.3333e-05
rs4939480	T	2.41185e-05
rs2074416	G	-1.97492e-05
rs2074415	G	1.6895e-05
rs7119920	G	-2.44772e-05
rs7114357	G	-1.4769e-05
rs525574	A	2.97377e-05
rs524523	G	0.000290281
rs2469887	C	3.0821e-05
rs510261	A	0.000248146
rs550997	C	4.93859e-05
rs542773	T	-0.000138277
rs552426	G	-5.24632e-05
rs485639	C	-4.01212e-05
rs522141	G	-3.78691e-06
rs541591	G	9.39334e-05
rs515835	A	9.81748e-05
rs509581	A	8.06349e-05
rs12422200	C	-0.000150375
rs636833	G	0.000164942
rs1859206	G	-7.04397e-05
rs11230542	T	-6.87622e-05
rs2905506	T	0.000275927
rs11230548	C	0.00040882
rs3019544	C	0.00020337
rs12288280	G	-0.000133032
rs7125778	C	-0.00016755
rs11230554	C	0.000401389
rs929230	G	-5.48806e-05
rs2283263	C	0.000227804
rs11230555	C	-7.27516e-06
rs916811	G	0.000219706
rs2905515	C	0.000524802
rs7929471	C	-0.00011965
rs11230556	A	7.42182e-06
rs4939482	C	8.79805e-05
rs2905517	G	0.000199849
rs11230559	T	-8.5073e-05
rs2237997	C	0.000257869
rs11230563	C	2.85611e-05
rs2074229	C	0.000177321
rs2074230	C	-7.92042e-06
rs1050922	A	-0.000106922
rs4939488	T	-6.55977e-05
rs3016162	G	0.000351207
rs2905524	T	0.000147692
rs175106	A	8.50686e-06
rs655022	G	5.57867e-05
rs175111	C	0.000166544
rs175114	G	-0.000185061
rs175115	C	0.000162344
rs541872	G	-9.37736e-06
rs650258	T	0.000226678
rs175128	T	8.35915e-06
rs11601370	T	-0.000272352
rs175129	A	0.000220339
rs2905501	T	-7.92551e-05
rs3016176	T	0.000120776
rs3016165	C	0.000146269
rs997387	C	0.000139293
rs175136	G	-0.000229901
rs671444	C	7.5339e-05
rs10792301	T	2.17412e-05
rs4245224	C	-3.92974e-05
rs10897141	T	-3.15171e-05
rs7876	A	-1.63352e-05
rs10792303	C	-4.57826e-05
rs610777	T	-3.57389e-05
rs10792304	C	-3.31969e-05
rs10792305	T	4.79714e-05
rs616346	C	2.44733e-06
rs657643	A	2.53458e-06
rs495377	G	3.18419e-06
rs11230611	C	7.70521e-05
rs519296	G	8.28069e-06
rs642712	C	1.11032e-06
rs536121	A	-5.47276e-06
rs662151	C	-7.95077e-06
rs7943133	T	2.08137e-06
rs613699	A	4.17937e-05
rs11230633	T	-3.86764e-05
rs11230646	G	-0.000548876
rs10750955	T	-5.46325e-05
rs3741265	G	-5.97365e-05
rs921635	C	-6.89633e-05
rs3018727	T	-6.67805e-05
rs17156014	T	0.000414244
rs2943806	T	-9.66273e-05
rs896832	A	-9.91989e-05
rs2943805	T	-7.73302e-05
rs17702	T	-9.66185e-05
rs748902	T	-3.81462e-05
rs730338	T	-7.64879e-05
rs3019187	G	-9.37862e-05
rs7947046	T	0.00028159
rs2924446	C	-4.96687e-05
rs2957857	G	-0.000188219
rs11230719	A	0.000216729
rs12805182	T	0.00020346
rs11230723	C	5.6784e-05
rs7125196	T	0.000123207
rs11230726	G	2.67803e-05
rs7943167	C	0.000148047
rs7942897	T	0.000242988
rs3862736	A	0.000191329
rs10897167	A	0.000187811
rs11230738	G	0.000428175
rs198747	G	-1.1492e-05
rs887646	C	0.000836982
rs198758	A	0.000743451
rs73603	A	0.000733373
rs1639892	A	0.000199805
rs174868	C	-5.7067e-05
rs198755	G	-0.000440984
rs1495941	C	0.000114601
rs11820769	T	-0.000380996
rs1812458	T	3.61152e-05
rs7925523	G	5.7499e-05
rs872456	C	0.000359497
rs4963307	A	-6.32834e-05
rs4963308	G	0.000107721
rs883724	C	0.000101452
rs198452	G	-9.56396e-05
rs198450	C	-2.8498e-05
rs2511229	A	-0.000463334
rs879486	T	1.69759e-05
rs198438	G	-0.000180186
rs580089	A	-0.000585053
rs198432	C	-0.000238565
rs198430	G	-0.000174945
rs2903825	C	0.000219714
rs9735635	C	0.000223371
rs4963243	G	0.000216072
rs198418	A	-0.000136701
rs2240287	G	0.000239277
rs198421	G	-0.000372161
rs198464	G	0.000134268
rs198462	G	0.000132844
rs198467	T	-5.20138e-05
rs2071213	C	3.19239e-05
rs174535	T	0.000333808
rs174537	G	0.000324847
rs102275	T	0.000312109
rs695867	A	0.000380677
rs174549	G	0.000302314
rs174555	T	0.000302376
rs174556	C	0.000312435
rs174566	A	0.000329969
rs968567	C	0.000628848
rs1535	A	0.000357194
rs2845573	A	1.74656e-05
rs174576	C	0.000342737
rs174577	C	0.000344735
rs2072114	A	0.000129667
rs174579	C	0.00042132
rs174583	C	0.000349169
rs17156442	C	0.000253747
rs7935946	C	0.000258324
rs2851682	A	-2.61025e-05
rs174611	T	0.000503669
rs174616	G	0.000482863
rs174618	T	0.000381312
rs1000778	A	-0.000564354
rs174455	G	-0.000524425
rs174456	C	-0.000532445
rs1295988	A	-0.000569315
rs174464	A	-0.000571169
rs17764935	G	-2.33565e-07
rs3815045	G	9.09282e-05
rs2521561	T	-0.00014033
rs2524289	A	-0.00013287
rs11230827	G	0.000103331
rs12420625	T	0.000186147
rs882169	T	-0.0002242
rs6591673	G	0.000150756
rs2736601	C	0.000277537
rs972353	T	-3.54665e-05
rs2736597	G	-3.58015e-05
rs1800007	T	-6.04935e-05
rs195158	G	-0.00106412
rs195157	G	-0.0010586
rs2668897	C	-0.000669292
rs17156609	G	-0.000343286
rs2073588	A	-0.0010755
rs17156618	A	-0.000406173
rs17185574	T	0.000246559
rs2028062	G	-4.40907e-05
rs10897193	T	-0.000774014
rs10792320	A	-4.18071e-05
rs7115285	T	-0.00103517
rs7115654	A	-0.00110051
rs12575056	G	-0.000625702
rs4963442	C	-7.95136e-06
rs7937198	G	-5.59838e-06
rs907634	G	-1.38367e-05
rs6591687	C	0.000107115
rs17156751	A	-5.07163e-05
rs11230866	C	-0.000214061
rs3855281	A	0.000185198
rs12422044	G	-0.000215004
rs10897207	T	-0.000228412
rs10501388	T	-0.000191204
rs11230882	G	8.89368e-05
rs444803	G	0.000155733
rs10897213	C	0.000156092
rs12793785	T	0.000187244
rs449397	A	0.000157165
rs2926520	T	-0.000370135
rs12802587	C	0.0001496
rs7114650	C	0.000142574
rs4963459	G	0.000257789
rs7934431	T	0.000260686
rs7945278	C	0.000260485
rs11230906	G	-0.000236549
rs7930687	G	0.000258819
rs4963460	A	0.000262749
rs3862389	G	8.04883e-05
rs7122395	T	8.92551e-05
rs11230916	C	-4.29465e-05
rs1675128	C	9.29952e-05
rs1675129	G	9.74285e-05
rs1628349	A	0.000366769
rs1675131	A	6.60765e-05
rs1792946	G	6.73312e-05
rs1792944	C	6.09764e-05
rs1792942	G	-3.47884e-05
rs1675061	T	5.84836e-05
rs1675062	T	5.87054e-05
rs1675063	G	5.30984e-05
rs1614060	A	0.000124661
rs1675126	T	0.00016901
rs3781974	G	9.45054e-05
rs1675124	A	0.000108012
rs7129085	G	-7.6723e-05
rs11230928	A	-8.36669e-05
rs1792886	G	0.000180637
rs1792888	A	-5.10349e-05
rs1675108	G	-8.62192e-05
rs1620118	C	0.000234313
rs1675090	G	5.56132e-05
rs11230950	T	-0.000193331
rs4963471	C	-0.000113955
rs11230955	A	-1.03404e-05
rs11230956	A	-4.15531e-05
rs10897222	C	-2.91469e-05
rs12789264	A	4.632e-05
rs6591695	G	-0.000147799
rs11230959	T	-0.00015123
rs7342150	C	-0.000166913
rs2232931	G	4.64478e-05
rs2232937	G	-6.56811e-06
rs11230973	A	1.05585e-05
rs7951859	C	-0.000156883
rs2232941	T	-0.000152403
rs12293403	C	-0.000265367
rs1675105	A	-3.24028e-07
rs11230976	G	2.70125e-05
rs10501389	A	-0.000267455
rs1729374	A	1.72869e-05
rs2853012	G	-0.000273098
rs2463838	C	-3.07184e-05
rs12420642	G	-7.84083e-05
rs1729392	G	2.36284e-05
rs12284381	T	2.88967e-05
rs11602604	T	0.000124566
rs10736719	T	-0.000179495
rs17157036	A	0.00013859
rs1729404	C	-0.000128173
rs17577961	C	1.75466e-05
rs2232949	T	2.77502e-05
rs2232950	C	-0.000158361
rs17157040	A	0.000133622
rs7936908	C	-1.35106e-05
rs1528726	C	2.54557e-05
rs2511345	A	4.77187e-05
rs10897242	C	-8.18787e-05
rs11604814	C	-0.000133023
rs11231002	C	-5.78299e-06
rs17157079	A	-4.43039e-05
rs7125138	C	-2.09783e-05
rs11603383	G	-1.80707e-06
rs4963488	C	7.9356e-05
rs17709552	A	0.000233893
rs11602307	G	3.10377e-05
rs11231017	G	4.14245e-05
rs11231018	A	4.12379e-05
rs1406381	T	7.16688e-05
rs1528730	A	-0.000154288
rs1406384	C	-0.000155748
rs953169	A	8.11696e-05
rs2463833	C	-4.1431e-06
rs11231029	A	-6.6874e-05
rs10897253	G	3.75948e-05
rs2463829	C	-1.57979e-05
rs2463828	T	-3.14292e-05
rs2513081	A	-5.58436e-05
rs4963499	T	-6.85585e-05
rs7941992	G	4.1675e-05
rs2513747	T	-0.000140419
rs10501332	G	-6.7676e-05
rs2463822	T	-0.000133397
rs2246925	T	-6.54671e-05
rs2246920	T	-0.00012834
rs2513749	C	-0.000125131
rs3741245	T	-6.40236e-05
rs2513077	G	-0.000121284
rs10897261	C	-6.40919e-05
rs2463836	A	-0.000139992
rs11824690	G	-5.70685e-05
rs10792346	G	6.78872e-05
rs11605965	C	-0.000176852
rs10897267	G	7.24264e-05
rs4432028	G	-5.31385e-05
rs2958531	G	9.51031e-05
rs2958532	C	5.61298e-05
rs4281490	G	-6.09961e-05
rs6863	G	0.000145631
rs17157227	C	7.07115e-05
rs17145874	T	0.000178445
rs2077224	C	0.000166571
rs17157266	T	-0.000364163
rs17663676	T	0.000302298
rs2259606	A	-0.00021043
rs7109608	C	7.29205e-05
rs2509979	T	-1.87215e-05
rs2509978	T	5.74074e-05
rs12787684	T	-1.83076e-05
rs9645690	C	-5.02332e-05
rs2513062	T	0.000123346
rs10897276	G	9.37335e-05
rs12803112	T	-9.73055e-05
rs2513067	A	9.92269e-05
rs12805216	G	-5.12024e-05
rs2513044	A	0.000183679
rs687666	G	0.000613454
rs17157338	G	-0.000312019
rs11231110	A	-0.000676141
rs11231116	C	-0.00069913
rs11231121	G	-0.00074188
rs17157365	A	-0.000697192
rs12281588	C	-0.000644569
rs12281651	C	-0.000962737
rs7123692	A	-0.000713336
rs11231128	A	-0.000950366
rs11231130	A	-0.000984383
rs17664979	C	-0.000500642
rs17773169	C	-0.000252788
rs35587183	C	1.20753e-05
rs7930896	A	-0.000245775
rs11231141	T	-0.000253375
rs11231144	T	-0.000254604
rs7943191	A	-0.000256853
rs7124057	A	-0.000245674
rs11231154	A	-0.000269068
rs11231155	A	-0.00029656
rs2849031	G	0.000288078
rs11231156	G	-0.000271707
rs2849030	G	0.000286735
rs2516633	A	5.51885e-05
rs7949030	A	-0.000349546
rs10897289	T	-0.000344793
rs2956993	G	0.000338479
rs2512561	G	-1.51548e-05
rs2850597	A	-2.3731e-05
rs2259377	A	-1.18483e-05
rs11231193	T	7.22109e-05
rs531552	C	-1.71053e-05
rs2957116	G	-7.85225e-06
rs551162	T	6.38962e-06
rs549312	T	-1.27737e-05
rs496032	C	-1.35763e-05
rs576251	G	1.55469e-05
rs693486	T	3.8936e-06
rs584845	T	7.71314e-06
rs7112576	G	6.37774e-05
rs35730843	A	-0.000874897
rs2467647	C	-0.00137146
rs2509680	A	-0.00100123
rs679626	G	-0.000878469
rs567791	T	-0.000642425
rs11231212	T	-0.000676136
rs2584916	A	0.000211113
rs4693	T	0.000114782
rs631310	C	0.000194495
rs3763851	C	6.39825e-05
rs529220	A	-0.000606901
rs10897294	G	4.26632e-05
rs2850595	A	0.000172118
rs11231227	T	6.13223e-05
rs2730034	A	0.000178012
rs10431142	G	3.02757e-05
rs2282538	C	2.65752e-05
rs2289574	T	5.94372e-05
rs2298636	A	5.70088e-05
rs474209	T	7.86937e-05
rs493851	G	4.51578e-05
rs498751	G	4.89933e-05
rs4034	G	-0.00014584
rs2071036	G	-1.47353e-05
rs2071035	C	5.48211e-05
rs1059292	T	5.36329e-05
rs3809075	C	9.04998e-05
rs530752	G	-0.000552958
rs11823728	C	-0.00025207
rs2067478	C	-0.000266517
rs544978	C	0.000354368
rs10792363	C	0.000128327
rs10897307	C	-2.72071e-05
rs11231286	G	0.000105234
rs10750977	G	-2.40554e-05
rs10897310	T	-2.25565e-05
rs736342	C	-0.000450285
rs3017670	A	0.000283865
rs11568621	G	-0.000468152
rs4149172	T	0.000111957
rs10897312	G	0.000450511
rs11568628	C	-0.00046082
rs11231294	T	5.28054e-05
rs955434	G	3.61432e-05
rs2187384	C	4.57579e-05
rs953894	C	9.04117e-05
rs4149183	A	9.37304e-05
rs11231299	G	7.19905e-05
rs11231300	G	0.000407867
rs11231305	C	0.000267653
rs11231308	C	0.000261817
rs11231322	C	-0.000256339
rs7119028	T	0.000134677
rs4963334	C	6.85008e-05
rs4963335	C	0.000342151
rs1939778	G	0.000300777
rs4109879	G	0.000334574
rs7926184	T	0.000331436
rs12290156	G	0.000140912
rs10501391	A	8.23437e-05
rs1944047	A	6.92406e-05
rs10897342	A	8.05534e-05
rs1944048	A	8.7037e-05
rs7941102	A	0.000239152
rs12718479	T	6.15868e-05
rs1944041	T	0.000244541
rs12283804	C	6.38264e-05
rs4963361	A	0.000113163
rs7117494	C	0.000240392
rs7106929	G	0.000233655
rs2155320	C	0.000232957
rs4963246	G	0.000219783
rs11231374	G	-0.000192672
rs4297470	A	0.000247826
rs12279224	A	-4.2995e-05
rs10897369	C	0.000240643
rs12364908	A	-0.000199321
rs1939749	T	8.47604e-05
rs1939747	T	7.79851e-05
rs4393318	A	0.000102547
rs1939768	T	0.000251562
rs1939767	C	0.000225026
rs11231385	T	0.000115987
rs12804561	A	9.99886e-05
rs6591765	T	0.000209725
rs1939766	A	0.000212731
rs1122524	A	-0.000280435
rs6591771	T	-0.000262102
rs4963252	T	0.000249753
rs10897381	T	-0.000277827
rs1525071	T	0.00025524
rs10792406	G	0.000245709
rs2317089	T	-0.000283477
rs1300798	C	0.000255751
rs7949840	T	-0.000278498
rs11231409	T	-0.000280915
rs11231410	T	-0.000277065
rs11231411	A	-0.000281635
rs10897396	G	-0.000282491
rs10897397	A	-0.000283736
rs7126435	T	-0.000274941
rs12420866	A	-0.000230934
rs2510590	G	-0.00026684
rs1944090	G	-0.000131852
rs10897399	G	-0.000364155
rs1193891	A	0.000233047
rs722508	A	0.000143723
rs1193726	A	0.000152618
rs1193904	T	0.000222057
rs554430	T	0.000196212
rs549144	G	0.000116706
rs1790218	G	0.000167894
rs557879	G	0.000132392
rs575009	T	0.000241354
rs515213	T	0.000172347
rs513338	T	0.000129433
rs483012	G	0.000129005
rs543429	C	0.000145697
rs557658	A	0.000161212
rs534799	A	0.000177507
rs474096	C	0.000141906
rs1201559	C	0.000205793
rs4445638	T	0.000179629
rs1404608	T	0.000176162
rs1152249	C	0.000161915
rs1193722	T	0.000185066
rs1525065	C	0.00017018
rs547428	G	0.000158904
rs17158154	G	-0.000183143
rs4963260	C	0.000182421
rs3898161	G	0.000168997
rs517655	A	0.000164356
rs516536	C	0.00018144
rs10897407	A	0.000181651
rs566456	G	0.000158611
rs4121881	A	0.000149913
rs556730	A	0.000175362
rs494608	T	0.000250003
rs4963405	T	0.000221742
rs11605137	C	0.0002249
rs537473	T	-0.000155468
rs7101446	T	-0.000126331
rs4088469	G	-0.000180833
rs630759	A	-0.000166906
rs631157	A	-0.000166595
rs11231460	G	-6.7606e-05
rs17158280	C	-6.32024e-05
rs9665872	C	-0.000163468
rs12287151	G	-7.16504e-05
rs7127600	G	-8.06684e-05
rs627647	A	-0.000161188
rs642637	G	-0.000177231
rs4102214	A	-0.000123084
rs4506657	C	-0.000198572
rs515867	T	-0.000163468
rs510713	T	-0.000162454
rs4454724	T	-0.000199649
rs947808	C	-0.000490238
rs1305	T	-0.000260499
rs2298410	C	-0.000193888
rs2282480	A	-0.000155927
rs4360702	T	-0.000226987
rs2275999	A	-0.000220028
rs11231499	G	-0.000144743
rs17158378	A	-0.000142589
rs7944411	A	-0.000102533
rs17158380	G	-0.000199469
rs6591807	T	-0.000278749
rs2849652	C	-5.75588e-05
rs10897430	C	0.000228862
rs12281802	T	-1.79557e-05
rs10792417	T	-6.79625e-05
rs9633988	A	-2.82407e-05
rs17656246	G	-0.000102821
rs673767	G	2.9019e-05
rs668754	A	8.63105e-06
rs11231528	C	-0.00010426
rs4405320	A	-0.000149854
rs3934131	A	-0.000162706
rs7115616	T	-0.000182853
rs2030731	C	-0.00012138
rs17158453	C	-0.000240405
rs518490	G	-0.000245594
rs551466	A	-0.000242993
rs2959880	C	-0.000278598
rs3016865	G	-0.00028229
rs11551944	C	-0.000294568
rs520908	T	-0.000571123
rs7945972	G	-0.000296871
rs7128970	G	-0.000294991
rs474548	A	8.02907e-05
rs542998	T	8.55363e-05
rs517700	G	-0.000265615
rs1186941	G	-0.000256854
rs567756	T	-0.000286354
rs566255	T	0.000101858
rs500991	A	-0.000287722
rs580695	A	-0.000297692
rs2509744	C	-0.000307042
rs523093	A	-0.000326643
rs7122132	A	0.000268367
rs612010	G	-2.90321e-05
rs626333	G	-3.59642e-05
rs10897449	C	-7.42808e-05
rs7107584	A	0.000244373
rs10792421	G	-5.68077e-05
rs3850942	T	-0.000185936
rs449047	C	7.8799e-05
rs2318126	A	-0.000105537
rs454474	C	6.23729e-05
rs7944519	C	-4.65381e-05
rs10897454	G	-8.84318e-05
rs7952270	A	-0.000187946
rs7949291	G	-0.000190128
rs928948	A	-0.000104318
rs958333	C	-0.000232158
rs11231628	A	-9.03898e-05
rs6591825	T	-3.57211e-05
rs11231630	C	-0.000216189
rs1872772	C	-3.56378e-05
rs4980528	G	-3.58702e-05
rs4980529	G	-1.84246e-05
rs10897459	C	-4.1658e-05
rs11231631	T	-0.000234009
rs4980530	A	-4.45481e-05
rs7110843	C	-3.51591e-05
rs7118913	G	-2.96124e-05
rs7105288	A	1.87877e-05
rs224170	G	8.2204e-05
rs11231637	T	-5.58774e-06
rs10736731	C	-5.61146e-05
rs12786124	T	1.54219e-05
rs4980533	G	-4.43843e-05
rs2036271	T	0.000106117
rs11231646	T	-9.04962e-05
rs7129685	A	0.000776729
rs4980499	G	5.02664e-06
rs728919	C	-4.42012e-05
rs3740636	G	-4.10935e-05
rs3740637	G	3.68488e-06
rs4980500	T	3.71367e-06
rs12798491	A	-1.27244e-05
rs10897466	A	-9.42757e-07
rs1386346	G	-5.56928e-05
rs11231657	G	-0.000109213
rs481835	C	-2.83581e-05
rs7938498	A	3.10443e-05
rs11231662	T	4.54087e-05
rs480211	C	0.000124673
rs12280970	A	-2.46228e-05
rs483340	A	6.35164e-05
rs11231671	C	4.86424e-05
rs320156	T	4.69903e-05
rs567386	A	6.12816e-05
rs12283313	C	-0.000127465
rs10897471	C	-6.79291e-05
rs562661	A	-0.000165831
rs562750	A	-0.000138802
rs7115071	C	0.000148522
rs1807304	A	-4.83264e-05
rs12286180	A	0.000310219
rs7926637	C	-9.30882e-05
rs7941785	A	0.000180414
rs660070	A	-0.000164815
rs2005261	G	-0.000301372
rs618850	T	-0.000419843
rs2845885	C	3.90565e-05
rs683996	C	-0.000278844
rs646384	A	-0.000264988
rs11231699	G	-0.000318026
rs599549	C	-0.000506418
rs663889	G	0.000314913
rs693984	C	0.000318297
rs614397	T	0.000341403
rs614035	C	0.00031409
rs3751120	C	-0.000180521
rs947939	C	-0.000233424
rs3824854	C	0.000381691
rs677447	C	0.000300941
rs639406	T	-0.000496576
rs7112960	A	0.000166838
rs7939784	C	0.000375588
rs2186571	G	-0.000514642
rs2096706	T	-0.000235906
rs11603192	A	0.000203282
rs11231713	C	-0.000224276
rs7103915	G	-0.000222164
rs11603384	G	8.44116e-05
rs2845597	G	0.000134851
rs2282490	T	0.00032585
rs11607165	T	0.000321554
rs2236647	C	-3.7902e-05
rs2236648	C	-4.25687e-06
rs7950596	A	-0.00041592
rs12787945	G	2.15806e-06
rs12575642	G	0.000409928
rs11231726	C	-0.000245347
rs1059440	T	0.00029475
rs2286612	G	-0.000201998
rs1860368	T	-6.68295e-05
rs11603042	G	8.4186e-05
rs594942	T	-7.80449e-05
rs12794145	C	0.00026601
rs11607007	C	0.000266513
rs2070765	A	0.000270885
rs11605738	G	0.000281454
rs1124660	A	0.000382527
rs2244621	C	-0.000155842
rs35169799	C	0.000210702
rs3815362	C	-0.000197029
rs28395880	T	-0.000379407
rs11231735	C	-0.000428595
rs660442	G	0.000379245
rs671976	G	5.76229e-05
rs11231740	C	-6.94538e-05
rs11231741	C	-0.000182381
rs477895	C	-0.000162027
rs2286614	C	0.000131308
rs731703	G	-0.000232276
rs11600990	C	0.000122806
rs9787810	C	-0.000252648
rs4930702	C	-8.98796e-05
rs694739	A	0.000224324
rs574087	A	0.000175322
rs499425	G	0.000201689
rs10792429	T	-5.87042e-05
rs479777	T	0.000299381
rs663743	G	0.000277974
rs647152	T	0.000259917
rs685870	T	1.89415e-05
rs510372	C	0.000196146
rs516124	G	0.000253603
rs538147	G	0.000275406
rs3782101	T	-1.97336e-05
rs508168	G	0.000272863
rs11606081	T	0.000271721
rs10897488	T	0.000277053
rs6591843	G	0.000195075
rs1198984	G	4.60443e-05
rs7937023	C	-4.0113e-05
rs521319	G	3.58618e-05
rs10897495	C	0.000155392
rs1320628	G	-0.000250941
rs10792432	A	-3.13983e-05
rs11601686	C	-0.000205042
rs548333	C	-2.66065e-05
rs4930175	T	-0.00016054
rs544761	A	-0.000151534
rs12800000	G	0.000117858
rs685272	G	7.21218e-05
rs547484	G	9.23609e-05
rs475414	G	0.000116097
rs2076853	G	-2.26571e-05
rs1939120	G	5.75153e-06
rs12362644	T	3.44754e-05
rs11231816	G	3.52992e-05
rs3759053	C	0.0001499
rs17300741	A	0.000120677
rs2078267	C	9.864e-05
rs528211	C	0.00020609
rs2360872	T	-0.000206056
rs505802	T	0.000197108
rs524023	C	0.000199545
rs9734313	C	-0.000216848
rs11231825	T	-0.000218111
rs10897518	C	-0.000218061
rs475688	C	0.000289274
rs893006	C	-0.000107554
rs476037	G	-7.30079e-05
rs7937990	G	0.00019784
rs7932437	T	-0.000166703
rs3802947	C	-0.000430931
rs10897519	C	0.000188663
rs11606370	C	-0.00018243
rs7121121	T	0.000251974
rs7929296	C	0.000198914
rs17146121	T	-6.8717e-05
rs2277311	G	-0.000169542
rs11231842	G	-0.000423882
rs7105665	T	-0.000173865
rs948689	A	0.000237106
rs1207226	T	0.000234205
rs11231845	G	-0.000142405
rs1212146	A	0.000216829
rs11820322	C	-0.000422865
rs3825074	G	0.000411392
rs2285339	G	0.000221751
rs475642	C	-0.00013514
rs7939965	C	-9.01373e-05
rs7117423	G	0.000190678
rs506035	G	0.000200599
rs530775	A	0.000215414
rs492175	G	-0.000123988
rs2666559	G	-0.000137236
rs506338	T	-0.000110764
rs530252	T	0.000210083
rs471618	T	0.000216164
rs490192	G	0.000214091
rs2361216	T	0.000219767
rs3850944	T	-0.000434807
rs551890	C	-0.000489355
rs2267918	C	-0.000104982
rs2284301	C	0.000128562
rs2073798	T	-9.94989e-06
rs569602	A	3.22772e-05
rs532747	T	-1.28297e-05
rs2959652	G	-9.10618e-05
rs625172	A	2.02991e-05
rs477549	T	1.6278e-05
rs483962	A	2.67173e-05
rs637332	A	-2.15644e-05
rs474707	C	3.88351e-05
rs3741398	C	6.56186e-05
rs606458	C	-0.000168985
rs677298	A	3.97369e-05
rs1143937	C	0.000104123
rs544822	G	0.000210112
rs4930685	A	-8.83641e-05
rs17146413	C	0.00013412
rs1211284	A	-9.00242e-05
rs589556	A	-0.000173561
rs654580	A	-0.000153064
rs602347	A	-0.000104835
rs17146441	C	0.000290313
rs11827610	T	-0.000138142
rs35079323	T	-0.000140627
rs628595	G	-8.62948e-05
rs675090	G	-0.000171875
rs3741392	T	0.000113328
rs17146506	T	-3.37466e-05
rs586616	A	-0.000186268
rs596321	T	-0.00018762
rs4320955	A	-3.27996e-05
rs495330	G	-0.000200411
rs602404	A	-0.000204582
rs17146511	T	-5.07513e-05
rs17146519	A	-3.30165e-05
rs240567	T	-0.000162903
rs654772	C	-0.00018901
rs17146528	G	-3.9533e-05
rs240572	G	-0.000144343
rs240571	A	-0.000163815
rs240569	A	-0.000216304
rs2670908	G	-0.00015939
rs528941	C	-0.000191291
rs17146543	G	-3.20325e-05
rs17146544	C	-3.3408e-05
rs519796	A	-0.000154053
rs7106136	G	7.0424e-05
rs10897540	C	-6.54546e-05
rs7103328	T	3.83881e-05
rs17146575	G	-6.02837e-05
rs2276021	G	0.000148882
rs527039	A	-0.0002336
rs548150	G	3.05978e-05
rs566908	C	-3.44034e-05
rs1196047	G	-0.000167439
rs907629	A	-0.00024288
rs3850947	T	-8.19498e-05
rs12099121	C	0.000264971
rs1196048	C	3.96568e-05
rs489489	C	3.82112e-05
rs947799	C	-3.17534e-05
rs35251366	G	-0.00087471
rs2282498	A	0.000120161
rs12281698	A	0.000350688
rs12281324	T	0.00029031
rs11604798	T	-0.000846537
rs1209621	T	-0.000277956
rs12295393	T	0.000308977
rs12270532	T	0.000304283
rs1129195	C	7.89081e-05
rs1706937	A	-0.000143904
rs1211975	T	-0.00028355
rs1196043	T	-0.000148529
rs769442	A	-0.000836043
rs3782094	G	3.81948e-05
rs3802936	G	2.84997e-05
rs9971546	T	3.19079e-05
rs1206196	C	-0.000126613
rs9971407	C	0.000106535
rs3825073	G	-6.16212e-05
rs10895987	C	0.000123219
rs1195978	C	-0.000244781
rs1195975	G	-0.000252912
rs7113761	G	0.000113603
rs3953797	A	-0.000384524
rs11227147	A	-0.000123243
rs7116156	A	-0.000116274
rs7116674	A	-3.38864e-05
rs600135	T	-0.000114752
rs2271446	C	0.000247386
rs542380	A	-9.97726e-05
rs12224555	G	0.000218491
rs239253	C	-0.00010654
rs239261	A	0.000215188
rs2904979	C	0.000173691
rs2904980	C	6.46118e-05
rs1783486	A	0.000241279
rs12420069	G	-0.000179059
rs626802	C	0.000262659
rs526502	T	0.000262822
rs677740	A	-0.000447585
rs1858783	A	-0.000252063
rs482842	T	-0.000250529
rs668735	G	-0.000253046
rs611910	A	-0.000261153
rs667341	T	-0.000260058
rs673147	G	-0.000258595
rs676114	C	-0.000408421
rs4149830	G	7.63978e-05
rs2904967	G	-0.00022132
rs509303	G	-0.0002457
rs620427	C	-0.000445566
rs629710	A	0.000229852
rs4647587	T	8.04409e-05
rs689288	C	-0.000561529
rs612392	T	-0.000571134
rs17304039	A	-0.000176339
rs7925823	T	0.000199224
rs666834	A	0.000210753
rs2904976	G	0.000228433
rs550015	A	0.000225435
rs680413	G	-0.000164854
rs674485	G	-3.28854e-05
rs673753	C	-0.000221526
rs1144925	G	6.10888e-06
rs3741384	G	0.000181305
rs1784859	C	4.12739e-05
rs1621277	C	4.42064e-05
rs2846861	A	3.96656e-05
rs1626021	A	9.32909e-06
rs12360896	G	0.000156408
rs1787666	A	-2.89099e-05
rs17146964	A	0.000136656
rs4244811	G	-0.000243899
rs11227226	C	-0.000616263
rs10896016	G	-0.000237808
rs3782091	G	-0.000232729
rs3782089	C	0.000472347
rs1151503	A	3.2202e-05
rs10791819	A	-6.51816e-05
rs7937415	A	-6.29203e-05
rs11227234	G	-6.60679e-05
rs948577	T	-6.33378e-05
rs7932616	T	-5.70711e-05
rs4326800	C	-3.83819e-05
rs10791821	G	-6.88778e-05
rs10750763	A	-4.42144e-05
rs1151488	T	-0.000130603
rs1144789	A	0.000142633
rs12801636	G	9.16411e-05
rs1205259	C	0.000110338
rs7944860	C	2.07997e-05
rs3741378	C	-0.000167923
rs2448490	G	5.39994e-05
rs11227247	A	-0.000129035
rs2306365	G	-0.000147293
rs732072	G	0.00051835
rs11820062	T	-5.692e-05
rs7101916	C	-0.000155327
rs12289836	A	2.56522e-05
rs7949980	T	-3.2345e-05
rs7934036	G	3.65274e-05
rs2170082	A	-3.73087e-05
rs11227259	T	-2.12505e-05
rs17491607	A	0.000489187
rs559064	G	0.000402722
rs618456	G	0.000423428
rs9666878	C	9.03791e-05
rs4244812	A	3.00752e-05
rs1151500	T	0.000405519
rs487264	T	0.000474254
rs4645927	C	0.000107674
rs573589	C	0.000100622
rs1151501	A	0.000407396
rs3372	G	-1.67352e-05
rs645621	T	0.000394462
rs480989	A	0.000115907
rs537786	C	-5.21229e-05
rs11227281	T	0.000165903
rs603509	T	0.000257996
rs546202	T	-5.87973e-05
rs593982	T	0.000209298
rs603645	A	-6.72015e-05
rs1193496	A	-7.16385e-05
rs494003	G	-6.86049e-05
rs489574	G	-2.88167e-05
rs10896043	T	-7.37775e-05
rs610037	A	-6.00578e-05
rs12146493	G	-0.000217693
rs12801731	T	-8.36504e-05
rs479844	A	0.000278021
rs948494	G	0.000174938
rs36008241	T	0.000168791
rs11227302	G	-8.98625e-05
rs2277304	C	0.000147612
rs491666	C	0.000135027
rs44205	G	9.92429e-06
rs557675	T	-0.000112812
rs7119612	C	-0.000178034
rs10896050	G	-8.92904e-05
rs10896053	G	0.000416448
rs1204772	C	-0.000422325
rs7114014	C	0.000318298
rs11227311	C	0.000323443
rs601887	G	-0.000380692
rs7102454	T	-9.44749e-05
rs7107912	G	0.000279324
rs656040	T	0.000233482
rs668356	T	0.000230579
rs635375	G	0.000232015
rs652021	G	0.000231601
rs11227332	A	-5.07375e-05
rs665306	T	0.000243927
rs1939212	C	-0.00022139
rs13817	G	0.000239705
rs659857	T	0.000258998
rs648732	C	0.000238912
rs630303	G	0.000221972
rs558114	G	0.000235992
rs659824	A	0.000278492
rs570387	T	0.000227278
rs633800	G	0.000224285
rs2303385	G	-3.64768e-06
rs583887	T	-0.000160398
rs601863	C	-0.000159307
rs645900	G	-0.000162297
rs687672	T	-0.000171559
rs658938	A	-0.000163451
rs568617	C	0.00018133
rs694994	T	0.000184145
rs656980	G	0.000186225
rs2231884	C	0.000202187
rs677029	A	-0.000262029
rs10791832	A	-9.00263e-05
rs9795434	C	-0.000300356
rs500161	C	-0.000391105
rs528736	A	-0.000289233
rs606978	A	-0.000296383
rs624273	G	0.000252423
rs565921	C	-6.97789e-05
rs491973	A	-0.000297228
rs593525	T	-0.00027355
rs552130	T	-0.000276919
rs556643	G	-0.000316335
rs688862	C	0.00027612
rs622779	G	0.000137673
rs542332	C	-0.000308625
rs7952056	C	0.00021563
rs586921	G	0.000128968
rs735942	A	0.000213141
rs503524	C	-0.000311264
rs1786175	G	-0.000313011
rs1151511	A	-0.000144828
rs538954	T	-0.000320481
rs1151514	G	-0.000165991
rs610497	C	-0.000200762
rs2276017	C	0.000140585
rs507672	A	-0.0001666
rs506873	G	-0.000163333
rs3825068	A	0.000167061
rs613924	C	-0.000363357
rs1786172	A	-0.000163344
rs502363	G	-0.000138319
rs747526	C	0.000249279
rs655744	T	-0.000362961
rs10791838	T	0.000596752
rs683191	G	0.000238465
rs1203998	C	-0.000154096
rs1893316	G	-0.000209357
rs947847	A	-0.000152869
rs12576969	A	-0.000559651
rs10791840	T	0.000558738
rs7931167	A	-0.000569252
rs2576	C	-0.000187236
rs2452682	A	-0.00047829
rs2430979	C	-0.000552286
rs2452681	G	-0.000521957
rs574153	A	-0.00017993
rs571374	C	-0.000223396
rs12803276	C	-0.000258388
rs2241303	C	-0.000209951
rs2452680	A	-0.000253959
rs503156	A	-0.000202746
rs547404	C	-0.000187524
rs535752	A	-0.000205552
rs2270448	G	0.00053642
rs7120326	C	0.000566272
rs472518	A	-0.00062227
rs11227403	T	0.000569642
rs537497	G	-0.000320332
rs873491	G	-0.000182355
rs3825067	C	0.00057509
rs11227415	T	0.000574441
rs524281	C	-0.00062766
rs564343	A	-0.000317106
rs7941469	C	0.000577638
rs527897	A	-0.00063351
rs535395	A	-0.000583333
rs540943	A	-0.000449819
rs17147371	A	-0.000172756
rs801741	T	-0.000155716
rs801739	A	-0.000177397
rs1115508	T	-0.00017347
rs918299	C	0.000601895
rs526200	T	-0.000228705
rs2177054	C	0.000583153
rs6591208	A	0.000588373
rs7941431	G	0.000571989
rs2293121	T	0.000580738
rs10791855	A	0.000569303
rs7942894	T	0.000554392
rs512421	G	0.000279634
rs3741370	G	-0.000112921
rs9326370	T	-0.000173118
rs17494956	G	-0.000440777
rs7128537	G	-3.01348e-05
rs4930346	A	-4.92255e-05
rs559298	A	-0.000192788
rs10896104	C	-0.000148183
rs2236652	G	0.000447257
rs2298466	T	0.000294442
rs10791863	C	0.000455836
rs2155030	A	0.000413862
rs1151539	C	-0.00013749
rs528842	G	-0.000136613
rs2276036	C	0.000414664
rs524859	G	-9.34845e-05
rs1151540	A	-0.000140185
rs2298468	G	0.000395901
rs11227448	G	0.000427479
rs4073582	G	-9.27217e-05
rs3132851	A	-0.000342082
rs4390351	A	-0.000170666
rs1785639	G	-4.51082e-06
rs1785633	C	9.58564e-06
rs947978	C	8.90804e-06
rs10750784	T	-3.56127e-05
rs1892940	C	5.38161e-06
rs11537930	C	-2.67152e-05
rs10896111	T	-2.20184e-05
rs2279861	A	1.85466e-05
rs2279862	C	1.76394e-05
rs7935572	G	-0.00019682
rs11227481	C	-0.000206168
rs2279865	A	7.38814e-05
rs11110	C	2.85443e-05
rs4930376	C	-1.13364e-05
rs7925108	A	8.58612e-05
rs7123875	C	1.80311e-05
rs3892818	G	8.74133e-05
rs2277302	T	9.33211e-05
rs3179961	A	0.000108267
rs2282640	G	3.37073e-05
rs11821155	T	7.04587e-05
rs2511225	A	3.49715e-05
rs11550299	G	9.45863e-05
rs4930378	T	8.3425e-05
rs4930379	G	9.55779e-05
rs7950407	A	9.49906e-05
rs2511224	T	3.23081e-05
rs2305535	G	0.000115895
rs11227499	T	6.20769e-05
rs10501397	C	0.000107412
rs11227501	T	0.000106796
rs12421620	G	-8.16667e-05
rs2298806	G	0.000101905
rs11822028	T	9.41895e-05
rs3819247	T	8.71214e-05
rs3816492	C	7.57864e-05
rs3741360	A	9.57879e-05
rs3737525	A	4.37132e-05
rs3867132	C	-1.08788e-05
rs3825065	A	4.20945e-05
rs11227527	A	4.26619e-05
rs678397	T	-0.000114133
rs677488	C	-9.67318e-05
rs509556	A	-0.000110969
rs2275998	T	6.58331e-06
rs1671064	G	-9.66576e-05
rs1815739	T	-0.000111773
rs540874	A	-9.71839e-05
rs4576	A	1.62288e-06
rs13897	C	7.26031e-05
rs572846	A	-9.05853e-05
rs2242663	T	-0.000204568
rs560556	A	-9.28728e-05
rs692892	C	0.000108448
rs486584	C	0.000110476
rs498045	A	0.000111861
rs1791684	T	0.000123282
rs503250	C	0.0001248
rs556759	C	0.00012503
rs470300	T	-2.70915e-05
rs11550057	C	1.31195e-05
rs15969	C	5.33187e-06
rs484262	G	0.000145643
rs535211	C	0.000141759
rs580910	C	0.000149291
rs519380	G	-5.53479e-05
rs624561	C	0.000125768
rs481296	C	0.000130358
rs17582367	T	-0.000161475
rs12577111	A	0.000117166
rs3741364	C	-0.000138064
rs3741363	G	0.000109845
rs615536	C	6.18769e-05
rs12805133	A	0.000107278
rs551708	T	0.000143103
rs10791889	C	-0.000151912
rs3782079	T	-0.000139165
rs11227596	T	-0.000292804
rs6591222	C	-0.000107633
rs4930390	A	-0.000133843
rs608248	T	-0.000189098
rs682842	C	-0.000179098
rs569818	G	-0.00019528
rs10750790	A	-0.000102225
rs7930203	A	-0.000141234
rs543191	T	-0.000193861
rs627330	C	-0.000193861
rs594313	T	-0.000170759
rs2513658	G	0.000161632
rs11600959	G	-0.000106893
rs7948839	C	-0.000114408
rs4397861	C	-0.00057629
rs7122539	G	-6.82987e-05
rs4500496	G	0.000515713
rs17147932	G	0.000489213
rs6591226	A	-5.16577e-05
rs735498	A	0.000671314
rs746019	T	-5.14777e-05
rs746018	T	-6.05361e-05
rs10791894	T	-5.08188e-05
rs4930394	T	-5.22222e-05
rs7935749	T	-5.17763e-05
rs11227625	T	-0.000224972
rs7944999	A	-0.000225704
rs10791895	G	-0.00017609
rs966021	A	-0.00023119
rs2278844	A	-8.17344e-05
rs6591228	A	-9.26146e-05
rs7112925	C	-1.50903e-05
rs11227671	G	-7.95372e-06
rs11227673	G	8.60813e-05
rs11227678	G	0.000446257
rs11227689	G	0.000384868
rs11227696	C	0.000346811
rs11227713	A	0.000371403
rs17145414	A	0.000387309
rs11227723	C	0.000383907
rs6591234	A	0.000418313
rs6591235	C	0.000421152
rs12282264	C	0.000428031
rs11227740	C	0.000437365
rs11227742	A	0.000447534
rs12288048	A	4.81471e-05
rs9630209	C	0.000391408
rs34281447	C	-0.000338816
rs12791853	G	-0.000204961
rs7127431	C	0.000324924
rs12274774	C	0.000417637
rs2298815	T	0.000258665
rs4930192	G	-2.78637e-05
rs4930418	C	-3.54224e-06
rs1944096	T	0.000263904
rs2532605	T	0.000239773
rs1790738	C	-0.000254874
rs1790737	A	-0.000247844
rs11227780	A	0.000159638
rs34087937	A	-0.000179396
rs35821109	A	-6.85496e-05
rs2066490	G	7.09931e-05
rs2066496	A	0.000180268
rs2286620	T	0.000176595
rs12805811	T	-3.83682e-05
rs10896172	T	0.000109664
rs1558257	G	0.000165997
rs1638588	C	-0.000123179
rs1790752	G	-0.000125406
rs10274	G	-0.000109875
rs12787021	A	-0.000127069
rs869736	C	-0.000121526
rs2302264	G	-0.000109647
rs1638556	T	-0.00011784
rs7479801	G	-0.000122221
rs7114510	T	-0.000140796
rs11601325	G	-0.000143252
rs3741168	A	-9.98902e-05
rs2276020	C	0.000554682
rs672432	T	-0.000507108
rs687376	T	-0.000544642
rs1272686	G	-0.000475431
rs687058	A	-0.000291947
rs2276118	C	0.000129702
rs7938563	A	-0.000117802
rs694616	A	-0.00021619
rs612162	A	-0.000125681
rs7106423	A	-0.000141842
rs601531	G	-0.000210367
rs7952081	G	-0.000168273
rs684928	G	0.000110286
rs675679	C	-0.00015018
rs688878	G	-0.000145511
rs641544	T	-0.000142468
rs7927381	T	-8.23415e-05
rs614080	G	0.000143173
rs7941395	A	-0.000182207
rs7941648	C	-0.00018335
rs6591256	A	-0.000176159
rs10896186	C	0.00034883
rs12421329	G	-0.00052987
rs12793832	A	-0.000522974
rs12421762	C	-0.000197324
rs10896188	G	-0.000224972
rs4930461	C	-0.000319285
rs7124513	C	-0.000327154
rs7102670	G	0.000178169
rs3765088	C	0.000312572
rs3758938	T	-0.000298888
rs4930210	A	0.000339043
rs4930462	T	-0.000186188
rs2509712	A	-0.000182109
rs10736660	G	0.00027576
rs4930211	G	0.000453829
rs866907	T	0.000498012
rs1551886	T	0.000471027
rs1979375	G	0.000474977
rs1551888	C	0.000494206
rs4646823	C	0.00056646
rs7947978	A	0.00052523
rs17510687	C	-0.00051928
rs2514051	A	0.000130729
rs7941000	C	0.000381011
rs4930217	T	-0.000141644
rs4385902	T	-1.95592e-05
rs11227888	C	-0.000238784
rs7122260	G	5.31399e-05
rs11228120	T	9.49286e-05
rs3808969	A	8.04552e-05
rs479763	T	-9.73668e-05
rs3763941	C	-0.000284568
rs3764821	A	-5.77926e-05
rs3751084	C	-4.4092e-05
rs2286164	A	-2.90542e-05
rs2286163	C	-2.17038e-05
rs886702	A	-2.84532e-05
rs2075609	A	9.9163e-05
rs2512611	C	-5.32469e-05
rs2512612	C	-5.20861e-05
rs2457180	T	-4.28118e-05
rs2511439	T	-0.000359707
rs2511437	C	-0.000125799
rs4073551	G	-4.98547e-05
rs3935460	C	-5.85064e-05
rs10791957	C	-6.16125e-05
rs11228131	G	-0.000135546
rs4930557	C	-6.09358e-05
rs7127090	A	-0.000324732
rs7940501	C	-5.50571e-05
rs7944372	C	-5.41063e-05
rs6591333	G	-6.58153e-05
rs2511475	G	-0.000124443
rs1547888	T	0.000114694
rs1547889	C	1.5176e-05
rs1894204	C	-9.8577e-05
rs10896298	C	-0.00014119
rs4930561	G	-0.000137693
rs1114399	C	0.000105509
rs7126326	T	-6.43589e-05
rs17148921	C	0.000218484
rs11228152	A	0.000244581
rs11228153	G	0.000203606
rs10896300	A	-6.07691e-05
rs7931502	C	-0.000121523
rs12800984	G	0.000131263
rs6591335	T	-6.31203e-05
rs4930564	A	-0.00014787
rs4930565	C	0.000310855
rs2458268	C	-6.64876e-05
rs674857	C	-4.07796e-05
rs17148984	G	0.00014764
rs3802746	C	-2.56733e-05
rs7342161	A	7.196e-05
rs1979579	C	5.43741e-05
rs11600189	G	8.10228e-05
rs450112	C	-3.04477e-05
rs634918	G	4.56729e-05
rs1685692	G	4.62337e-05
rs12222446	A	2.04591e-05
rs2137328	T	3.83812e-05
rs11606508	C	7.89768e-05
rs2511464	T	3.06403e-05
rs312018	G	-3.62626e-05
rs312009	T	-8.29043e-06
rs4988327	A	6.53737e-05
rs4988331	C	-0.000140282
rs2508836	C	2.9207e-06
rs7924398	C	-0.000149795
rs606989	A	-0.000359829
rs7121668	C	-0.000203055
rs312778	T	-6.71615e-05
rs729635	A	-0.000184853
rs312781	T	1.29346e-05
rs312783	T	-7.8357e-05
rs312786	G	2.63371e-07
rs312788	T	-7.43734e-05
rs160607	G	-6.80422e-05
rs312792	G	-6.3187e-05
rs659605	G	6.7702e-05
rs628433	A	0.000329696
rs678263	A	0.000138105
rs545382	T	0.00014871
rs594090	A	0.000141451
rs2277268	G	4.59571e-05
rs923346	T	0.00029179
rs2472415	T	-0.000138445
rs599083	T	0.000177187
rs556442	G	-0.000134389
rs531163	A	0.000138184
rs630225	A	0.000152351
rs608343	T	0.000138456
rs7111370	T	3.25961e-05
rs12417792	T	4.90894e-05
rs12417014	C	6.8152e-05
rs3736228	C	0.000244516
rs638076	A	0.0001401
rs901823	T	0.000132312
rs901824	T	-1.14775e-05
rs3781579	T	-0.00015153
rs632605	G	-0.000302064
rs676318	T	-0.000455115
rs11605824	T	-0.000378023
rs624003	C	0.000149841
rs2472429	T	9.03995e-05
rs11228251	G	0.000299066
rs11228256	G	0.00027952
rs11228258	C	0.000278287
rs2186937	G	0.000430556
rs7126451	C	0.000114412
rs7115050	T	0.000112336
rs11228269	A	0.000255073
rs2510395	T	0.000363272
rs7936582	T	0.000333339
rs7950900	G	0.000326061
rs17601808	G	-0.000711945
rs7106259	T	0.000246372
rs7124078	G	0.000248324
rs11228271	G	9.73033e-05
rs10896338	G	0.000223797
rs11822059	T	0.000119147
rs11228274	C	0.000159696
rs2840367	G	-9.38594e-05
rs12281742	T	0.000262224
rs948315	T	0.000244461
rs7931107	G	-0.000353983
rs12284933	G	0.00022396
rs12271290	C	0.000253104
rs7102898	G	0.000225012
rs7119422	C	-0.000104827
rs12804775	G	0.000442623
rs7109294	T	0.000218232
rs6591341	C	0.000258405
rs3740631	T	0.000222701
rs3740629	C	0.00022199
rs7108376	A	-0.000116865
rs10896347	G	0.000218822
rs10896348	T	0.000254308
rs10896349	C	4.09915e-05
rs3758643	C	0.000194531
rs7107622	T	0.000227348
rs7104877	A	0.00022586
rs2236708	G	0.000203654
rs11228292	G	0.000146418
rs3740628	A	0.00010765
rs4988291	G	0.000206271
rs7128942	G	0.000401534
rs11228294	C	0.000173492
rs12363572	C	-5.4823e-05
rs12291008	T	0.00017906
rs2510375	T	-0.000147036
rs2156464	A	-8.87963e-05
rs7935394	G	-5.53029e-06
rs4930593	A	-3.17487e-05
rs2510387	G	-0.000199973
rs2513297	T	-0.000209796
rs2187331	C	-0.000224305
rs2513304	T	-0.000178304
rs7951412	A	-0.000177163
rs6591350	A	-0.000128887
rs2510367	C	-0.000162649
rs2510366	C	-0.00016079
rs4930597	A	-0.00012537
rs10750832	A	-4.60709e-05
rs4460815	G	-9.00409e-05
rs4073959	A	-3.15639e-05
rs4531478	A	-4.03565e-05
rs7110468	G	-0.000120246
rs10791991	C	-0.000165711
rs6591352	A	-0.000117371
rs10791993	T	-0.000125257
rs4930600	G	0.000753618
rs4930243	C	-2.41286e-05
rs4930244	T	-0.000123117
rs7103131	C	-0.000121202
rs7103254	A	-0.000119314
rs10896363	C	-0.000142059
rs7110940	C	-0.000127473
rs12365708	A	-0.000265934
rs4930606	A	-0.000157201
rs7941385	C	-0.000155061
rs7112615	C	-0.00023607
rs4930608	T	0.000178528
rs3019596	G	-9.50037e-05
rs11228346	A	-0.000249998
rs897047	G	0.000152569
rs3019576	C	-5.08555e-05
rs11228349	G	-0.000251274
rs2924685	T	7.32497e-05
rs2924679	G	-0.00043507
rs3019587	T	0.000433433
rs2924674	G	0.000679043
rs2924689	T	-0.000347404
rs3019606	A	0.000577234
rs3019607	C	0.000473214
rs10896371	C	-4.37771e-06
rs1017639	A	9.51575e-06
rs3019594	C	-2.19006e-05
rs7943745	T	0.000240078
rs7131462	G	0.000226033
rs2060982	G	0.000213418
rs679596	A	0.000230781
rs624420	T	0.000215495
rs619727	T	-0.000217488
rs604524	G	-0.000199164
rs501799	G	-0.000203644
rs611046	T	-0.00016677
rs686877	G	-0.0002004
rs660614	G	-0.000203995
rs569445	T	-7.83258e-06
rs636049	A	-0.000207907
rs594051	T	-8.26485e-06
rs603076	G	-8.67532e-06
rs629426	A	-0.000208134
rs4930624	C	0.000164362
rs10896378	G	0.000172395
rs673821	G	-0.000241
rs560096	T	0.000225274
rs12420058	T	0.000132
rs10896380	A	0.000113615
rs12419421	C	0.000110085
rs685320	T	-9.3341e-05
rs655915	C	0.000179824
rs478647	C	-0.000203434
rs11228413	C	0.000100002
rs622082	A	-0.000205472
rs2236654	C	0.000101272
rs546382	C	-0.000200241
rs17612126	C	0.000189419
rs4378405	G	0.000200072
rs568862	A	-8.68295e-05
rs559032	C	-0.000186417
rs4930631	C	0.000124583
rs516510	A	0.000202012
rs494607	C	-7.21884e-05
rs12420420	T	0.000111538
rs10896384	G	-0.000129752
rs4244841	T	0.000151867
rs12291142	C	0.000174365
rs11228426	T	-1.44043e-05
rs11228427	G	0.000146208
rs12799307	A	0.000186574
rs4930255	C	0.000176542
rs752296	G	0.000156698
rs2017403	T	4.79617e-05
rs4244843	T	0.000188256
rs10896389	A	0.000189485
rs1939734	G	-0.000460478
rs10896390	T	0.000180358
rs2846195	C	-0.000117701
rs2846194	C	0.00025241
rs2602824	A	-0.000110969
rs2846207	C	-0.00019778
rs2846204	T	-0.000142947
rs12420399	G	9.2712e-05
rs1249582	G	-3.59617e-05
rs1054252	G	-0.000133764
rs11600377	A	-0.000136345
rs7482475	G	-5.23228e-05
rs17399246	G	-0.000150692
rs7111910	A	-0.000132038
rs10896396	G	0.000108962
rs3750963	G	-0.00023654
rs3750965	A	0.00019713
rs10792020	G	-0.000230547
rs731974	C	0.000174191
rs896973	G	-0.000252468
rs3829241	G	5.18937e-05
rs1551306	G	0.000265143
rs1060435	A	4.42713e-05
rs4930265	A	0.000162708
rs1005858	C	-0.000249117
rs7111999	G	-0.000255394
rs4930652	A	0.000232293
rs4930653	G	0.000241206
rs2305498	G	0.000140183
rs921675	A	-0.000106146
rs1551304	T	-0.000329041
rs10896430	A	-0.000271643
rs3892895	A	-0.000263606
rs11603027	T	3.88842e-05
rs3019754	C	0.000703147
rs2123763	C	-0.00015906
rs2123764	C	-0.000162493
rs4310622	A	-0.000164493
rs11228518	G	-0.000236192
rs2123765	G	-0.00055035
rs17149775	A	-5.43769e-05
rs7935486	G	-0.000203659
rs11228526	G	-0.000207716
rs11228530	A	-0.000930631
rs3019751	T	0.000208425
rs12418948	C	7.24684e-05
rs2924528	T	-2.42639e-05
rs4495899	T	-0.000187747
rs4072598	A	-0.000156246
rs10896445	T	-0.000209756
rs7929962	C	2.2657e-05
rs7109672	A	6.31916e-05
rs7931342	T	6.19877e-05
rs10896449	A	2.99463e-05
rs7130881	A	-8.03298e-05
rs9787877	T	4.10926e-05
rs7939250	G	3.38146e-05
rs10896450	A	4.59229e-05
rs4131929	G	-0.00045931
rs7119988	G	-9.83156e-05
rs10896452	C	-0.000341843
rs11606813	C	-8.86611e-05
rs7118204	A	-9.64072e-05
rs10896453	A	-8.22676e-05
rs11228589	G	-0.00014807
rs11228593	G	-0.000352687
rs7121952	T	-0.000142539
rs7122303	T	-0.000207935
rs11605162	G	-2.01206e-05
rs11605129	C	-6.99435e-05
rs3924679	G	-5.69523e-05
rs7124369	T	-0.000159985
rs11228608	A	-0.000146086
rs11539762	G	0.000295433
rs12274095	C	0.000437246
rs7946208	A	-0.000634121
rs10896460	T	-0.00017296
rs10896461	A	-0.000167529
rs12225530	T	-9.49534e-05
rs12224376	G	0.000174831
rs11604530	C	-0.000532157
rs10896465	A	1.44835e-05
rs7102705	A	5.55452e-05
rs11263642	A	0.000120111
rs7118260	G	-5.86544e-05
rs12803098	G	-0.000123378
rs4584599	G	4.15961e-05
rs11600497	C	0.00012536
rs4326824	G	0.000140673
rs12277335	C	0.00020906
rs12796465	A	-9.68331e-05
rs7481750	A	0.000604594
rs7484184	A	0.000698331
rs7924423	A	0.000718808
rs11263639	A	5.12166e-07
rs7109670	T	0.00024567
rs11263641	T	-7.77892e-05
rs4576852	G	0.000260479
rs10752579	T	0.000735141
rs7102236	T	-0.00016475
rs4980598	T	-0.000159811
rs12271237	C	-0.000176855
rs7939454	C	-0.00029199
rs4980785	C	7.06721e-05
rs4980786	T	3.09033e-05
rs10796817	G	-0.000260621
rs7949453	T	-0.000123643
rs7130932	G	0.000121281
rs4980635	G	0.000336118
rs7122905	A	0.000122845
rs12421128	T	-7.32063e-05
rs7113550	G	0.000130698
rs11263451	T	8.78495e-05
rs4980550	C	-6.82595e-06
rs2002028	A	0.000378571
rs7394655	A	0.000321351
rs11604051	G	6.35114e-05
rs1938685	G	0.000260394
rs1938684	G	0.000272374
rs11605729	G	8.06379e-05
rs10737153	A	0.000147731
rs3740643	C	0.000155556
rs680618	T	-6.86592e-05
rs7940177	G	0.000471196
rs567488	G	-8.1829e-06
rs559664	A	-5.62284e-05
rs510754	A	-7.2101e-05
rs498931	A	0.000142966
rs12574080	C	0.000132314
rs1463618	G	-0.000257968
rs546597	A	-0.00028252
rs11604821	G	-0.000271138
rs498136	A	-0.000255909
rs2006905	A	-0.000271439
rs872515	T	-0.000258431
rs9651783	G	-0.000266575
rs12422135	A	-0.000286888
rs2046494	T	-0.000252204
rs606555	T	-2.01278e-05
rs625237	G	-7.55338e-05
rs638385	G	-3.43589e-06
rs4980673	A	0.000159408
rs7937940	T	0.000172428
rs17136727	C	9.79102e-05
rs17318736	C	8.1713e-05
rs17318844	A	-0.00020367
rs597587	G	0.000337492
rs642661	T	0.00036651
rs7939467	C	-9.31195e-05
rs7948678	T	-8.96475e-05
rs7109338	A	-9.00868e-05
rs7117072	T	-7.95295e-05
rs7113676	A	-9.11903e-05
rs7939870	A	-0.00010035
rs7122472	T	-7.92483e-05
rs592412	G	5.3085e-05
rs2450252	C	-5.16218e-05
rs3017614	A	-9.60063e-05
rs655089	T	-0.000159866
rs1192925	C	0.000209876
rs1789165	G	0.000181799
rs1789166	C	0.000200923
rs1789172	C	0.000144572
rs1192924	C	0.000162659
rs4522197	G	5.62483e-06
rs7105655	C	4.17496e-05
rs10908202	T	6.28542e-05
rs10796837	T	2.91277e-05
rs4616067	A	7.37426e-05
rs10796842	T	4.26761e-05
rs10737157	G	-0.00012822
rs3168175	A	0.00025409
rs3740640	T	0.000265819
rs2073464	G	0.000364255
rs3867267	T	0.000230693
rs4084128	C	6.68688e-05
rs4084127	G	8.36087e-05
rs9734817	G	-9.47827e-05
rs12361755	G	0.000265566
rs10796853	G	0.000193905
rs4084129	A	0.00019733
rs4246968	G	3.02575e-05
rs4631909	T	-2.90777e-05
rs2155395	T	-0.000348014
rs948133	A	-0.000138037
rs12577891	G	0.000203283
rs734102	C	-0.000378483
rs1893047	A	-0.000238203
rs11263596	G	-0.00015663
rs10160812	G	-0.000349415
rs11263613	G	-0.000963606
rs7103884	C	4.74306e-05
rs6598085	T	-3.9031e-06
rs11263615	T	-0.000304953
rs6598087	C	0.000237987
rs4074402	C	0.000250213
rs7936223	C	0.000331552
rs6598092	A	4.53126e-05
rs12420414	G	0.000311497
rs11263622	G	-0.000310822
rs10908244	T	-0.000284328
rs10897963	C	-0.000121173
rs12295827	G	0.000248646
rs10898818	G	-6.05302e-05
rs1492513	T	-0.000339005
rs10501401	A	-9.1369e-05
rs1492512	T	-0.000340103
rs10501402	T	-0.000103144
rs872837	G	-3.86494e-05
rs17323291	C	8.22171e-06
rs733224	A	-0.000309216
rs1994776	T	1.00622e-05
rs902870	G	-0.000139306
rs902869	C	-6.17212e-05
rs11825851	G	-0.000300566
rs17160521	T	1.49018e-05
rs2131242	G	-0.000149849
rs902867	A	-0.000209292
rs4980573	G	-0.000171049
rs10751234	A	-0.000200874
rs7111795	T	-0.00031428
rs4264171	G	-0.000308114
rs2029640	A	-0.000354618
rs7101650	A	-0.000300536
rs7101663	A	-0.000297561
rs10793106	T	-0.000299556
rs2087774	G	-0.000306079
rs4523717	C	-0.000378581
rs902876	A	-0.000355404
rs872607	G	0.000147826
rs990177	T	-0.000367823
rs990178	C	-0.000334267
rs17160555	T	-1.47522e-05
rs11822948	T	0.000123175
rs11826192	G	0.00014806
rs11237181	C	4.0816e-05
rs12294626	A	-0.000158303
rs7105446	C	-0.000387855
rs7105668	C	-0.000366953
rs7929885	G	-0.000381301
rs11237529	A	5.74327e-05
rs10899613	A	-2.40279e-05
rs4980753	A	-0.000337946
rs4980754	G	-0.000291321
rs1492507	T	-0.000313173
rs4980757	G	-0.000299402
rs12418125	C	-0.000211692
rs11231949	T	-0.000362226
rs11232056	G	6.32346e-05
rs7926352	T	-9.5539e-05
rs10897850	T	-0.000564626
rs7925983	A	-0.000162197
rs7930269	T	-0.00016008
rs12419702	G	0.000203383
rs7941411	G	0.000231466
rs11232810	G	-0.000576411
rs4515996	C	-0.000170911
rs11232979	C	3.49392e-05
rs10897924	C	9.83978e-05
rs2515279	C	9.50842e-05
rs1940238	G	0.000559269
rs2509134	C	0.000561937
rs744205	G	-3.60093e-05
rs12290914	G	-0.000541027
rs2515284	T	0.000237905
rs12417432	C	0.000137324
rs12361305	C	0.000118976
rs2509132	G	0.000113454
rs10898112	G	-0.000244918
rs11233666	A	-0.000174022
rs10898154	G	-0.000501857
rs2515250	A	0.000118818
rs1006718	C	0.000136683
rs2509141	G	-1.88509e-05
rs1893085	T	3.53148e-05
rs2509160	G	-6.93354e-05
rs2515258	A	0.00037722
rs2515275	T	-4.14672e-06
rs2515274	T	-1.36607e-05
rs2515273	A	-1.83522e-05
rs11235420	G	-7.20758e-05
rs1940236	C	-0.000247502
rs1893078	C	0.000185898
rs10160639	A	8.92361e-05
rs3781663	G	9.12082e-05
rs3781661	C	-0.000233992
rs11606378	G	-9.30283e-05
rs3781660	C	0.000283079
rs3781659	T	0.000240172
rs875108	G	7.48861e-05
rs875106	G	-0.000165812
rs10793022	T	0.000176878
rs2276066	A	-5.43979e-05
rs2276069	C	0.000261018
rs2186797	T	0.000140439
rs11235460	G	-8.70657e-05
rs7127673	T	0.000227866
rs17333013	A	0.000235561
rs7127005	C	-0.000140091
rs11235473	C	-0.000145218
rs7936612	A	6.33644e-05
rs10751200	A	-0.000162679
rs10898827	G	-0.000132791
rs10898828	T	-0.000158375
rs7127129	A	-0.0001023
rs2155458	G	-0.000129412
rs7930377	G	-0.000206674
rs481845	A	-0.000274788
rs568228	A	-0.000249228
rs10793035	A	3.07343e-06
rs1131715	C	1.27233e-06
rs3740720	C	-0.000141872
rs12796212	G	0.000547767
rs546502	G	-0.000110041
rs6592522	G	2.93153e-05
rs11235739	C	3.66611e-05
rs17160762	C	3.58971e-05
rs674374	T	-5.8938e-05
rs7937984	C	3.99092e-05
rs624765	G	-0.000107735
rs12282678	G	4.08565e-05
rs7116059	G	3.86949e-05
rs7116191	G	3.98557e-05
rs6592537	C	5.4663e-05
rs11235935	C	-8.41682e-05
rs2282481	C	-6.57141e-05
rs655130	T	0.000403976
rs1061328	C	3.90301e-05
rs6592542	A	-6.26968e-05
rs7129635	A	-8.68305e-05
rs3781648	T	1.75325e-05
rs3781646	G	-0.000175676
rs7109643	T	-7.53067e-05
rs7943389	C	6.9345e-05
rs7128969	C	-1.21794e-05
rs4980597	C	-6.70271e-05
rs670310	A	-5.9399e-05
rs947781	G	-8.99401e-07
rs7950280	G	1.0835e-05
rs10466703	C	2.63509e-05
rs6592554	G	7.2967e-06
rs7113595	T	5.8902e-05
rs11236166	T	0.00025987
rs2298396	C	0.000250162
rs2298397	C	0.000247985
rs569732	T	4.15023e-05
rs7944627	A	0.000259791
rs7932550	T	0.000112211
rs1198234	G	-0.000159175
rs12808511	A	0.00011078
rs11236240	A	0.00011313
rs592501	T	-0.000166353
rs12801756	A	0.000162541
rs12787159	G	0.000129764
rs12804757	A	0.00013584
rs1198236	C	-0.000143463
rs643301	C	-0.000142051
rs6894	A	0.000212277
rs11236302	C	-0.000107682
rs682670	A	-7.91589e-05
rs567105	C	-0.00010188
rs579298	T	-0.000339014
rs9651738	C	0.000154116
rs12225618	G	0.000152618
rs10899103	A	2.39943e-05
rs11236502	A	5.31285e-05
rs11236503	C	0.000105991
rs11236570	A	0.000211201
rs9804590	G	-0.000444269
rs12271322	C	0.000103487
rs7937478	C	-0.000314863
rs10899153	A	0.000244981
rs1893122	T	-0.00027647
rs7945377	A	-0.000291721
rs11236680	C	5.0238e-05
rs11236708	G	-3.36629e-05
rs948196	A	-0.000266283
rs10899208	C	-0.00032269
rs948194	T	-0.000139508
rs7106873	C	9.178e-05
rs4488220	A	-0.000212292
rs7945862	A	1.17845e-05
rs7949418	T	0.00013605
rs7949744	A	0.000105801
rs10793163	C	-2.22603e-05
rs948192	A	-0.000277487
rs11236773	A	-0.000299055
rs948193	G	-0.00028581
rs12363289	C	-0.000144268
rs4980625	T	5.39185e-05
rs948191	G	-6.21739e-06
rs4980543	C	-8.23485e-05
rs4643100	A	1.55236e-05
rs12421725	C	-1.89009e-05
rs11236856	A	0.000344462
rs11236898	G	0.000290949
rs4980629	T	-6.76703e-05
rs496913	T	-2.06851e-05
rs529310	A	9.62693e-05
rs7118239	C	-0.000505304
rs471859	T	-0.000163113
rs500335	A	-0.000183172
rs17203282	C	-9.51746e-05
rs471931	C	-0.000118297
rs11237113	T	-0.000107737
rs2186567	T	0.000284969
rs10793250	A	-5.31702e-05
rs11237214	G	0.000216986
rs947858	C	-0.000132093
rs10501403	T	-0.000128003
rs11602121	T	-0.000100339
rs11237269	A	-0.000101042
rs2440885	A	-9.14324e-05
rs747172	G	-5.03756e-05
rs11237298	G	0.000615932
rs12289782	C	0.000579381
rs484938	C	-0.000322752
rs483039	G	-7.27897e-05
rs2076825	G	-0.000263482
rs525128	A	-0.000273345
rs478636	C	-0.000117311
rs4980638	A	0.000118451
rs10899444	G	-0.000395927
rs1562192	T	0.000132983
rs895197	G	-0.000149708
rs4980552	C	-4.1457e-05
rs731616	C	0.000496873
rs11237493	T	0.000317255
rs11237503	G	0.000299424
rs4980647	G	0.000106811
rs1562194	T	-0.000324405
rs11237535	T	-0.000348818
rs2016495	C	-0.000433765
rs11237542	G	-0.000297325
rs2921325	T	-0.00025952
rs3019845	C	-0.000260466
rs3019846	A	-0.000403826
rs2921329	G	-0.000456776
rs3017493	G	-0.000213831
rs12295625	G	0.000372012
rs11237635	T	-0.000335411
rs3017499	C	-2.75104e-05
rs730843	G	-0.000883908
rs4980651	A	0.000115322
rs688118	T	0.000646961
rs686805	T	0.00011543
rs671803	T	0.000650086
rs7935635	C	-0.000600335
rs1198802	G	0.000655848
rs653216	A	0.000571085
rs3020098	G	0.000160619
rs3020097	C	0.000817268
rs2938254	T	7.96393e-05
rs7927376	A	-6.80809e-05
rs11237981	A	0.000126672
rs7124463	C	-2.82949e-06
rs10899699	C	1.8011e-06
rs11238038	C	-2.02483e-06
rs11238042	G	6.35065e-05
rs7120950	C	-0.000132153
rs11823567	A	1.02612e-05
rs4944840	T	-0.00010999
rs7123599	C	-0.000343202
rs10792477	T	7.48298e-05
rs3924047	T	0.000189268
rs10897613	G	0.00010476
rs10897617	C	6.74693e-05
rs10897624	G	9.79738e-05
rs11232176	A	8.57439e-05
rs11232177	G	6.13788e-05
rs4945026	C	-3.13577e-05
rs10459038	T	0.000207633
rs11232205	C	0.00028942
rs7933736	G	-0.000105495
rs7125114	C	-0.000272084
rs11604398	T	-0.000108968
rs7124728	T	0.000109652
rs7110075	C	0.000263549
rs10897700	A	1.74609e-05
rs4245462	A	0.000262934
rs7930503	G	-2.54832e-05
rs4304805	T	0.000237948
rs7124405	C	-0.000292744
rs4312085	C	-0.000327016
rs3934693	C	0.000968788
rs4506683	G	-0.000109571
rs11232508	G	0.00100459
rs7484116	C	-0.000229127
rs2919732	A	1.2883e-06
rs749811	G	-9.4455e-05
rs17347329	A	0.000256049
rs10792565	T	-0.000101087
rs10897838	T	-8.03694e-05
rs2919721	A	-7.17447e-05
rs10792581	C	-2.89229e-05
rs10897855	G	-3.14426e-05
rs10431150	T	-4.29013e-05
rs10431158	C	-2.97199e-05
rs2119509	G	0.000129477
rs2119510	A	0.000133498
rs2165435	A	0.000133559
rs2919708	A	-2.61731e-05
rs3020039	T	-2.29408e-05
rs11827708	A	-2.41474e-05
rs11820515	G	-2.28876e-05
rs1118116	A	0.000119746
rs4245438	T	-1.26469e-05
rs7934077	C	6.86953e-05
rs7944331	G	-0.000130593
rs11827660	C	8.12408e-05
rs751211	A	0.000466925
rs2885440	T	-6.41593e-05
rs7928694	T	6.97329e-05
rs11603698	A	0.000390012
rs1792213	A	3.65958e-05
rs12223256	A	-7.7417e-05
rs1792208	C	-5.94136e-06
rs879380	G	-1.08583e-05
rs11602848	C	-1.27985e-05
rs2156809	G	9.65128e-05
rs10897965	T	2.38048e-05
rs1617603	T	7.84551e-05
rs1660822	G	9.87897e-05
rs10897970	G	-2.20965e-05
rs17161403	A	0.000878663
rs7112442	C	0.00145005
rs11233147	G	0.00142785
rs731053	G	-0.000205681
rs1660832	T	4.50217e-06
rs10501407	G	-2.30636e-05
rs7120675	C	2.71038e-05
rs10897992	C	-7.57058e-06
rs10792632	C	2.08661e-05
rs11233182	C	2.2454e-05
rs10897995	A	2.35242e-05
rs7110391	C	0.000399512
rs6592055	A	1.81966e-05
rs1660854	T	-6.22591e-05
rs10898015	G	0.000180452
rs7124694	T	0.000128969
rs12794450	G	0.0006346
rs11233249	C	-7.96909e-06
rs11603444	G	4.60698e-06
rs10898026	G	0.000208517
rs1792217	T	0.000562615
rs998561	T	1.45026e-05
rs1122145	G	-5.46229e-05
rs3133258	G	0.000142737
rs999125	A	4.38714e-06
rs999124	A	0.00012852
rs1660865	G	0.000131181
rs10792642	T	2.98523e-05
rs7115931	C	2.96241e-05
rs1792313	A	0.00014127
rs1792308	G	0.000152288
rs10160764	G	6.02627e-06
rs11233373	C	-0.000314088
rs12226382	A	9.57638e-06
rs1620013	C	0.000282505
rs1792256	A	0.000292804
rs1660838	C	0.000161822
rs1792254	A	0.000279337
rs1792252	T	0.00027586
rs1790323	G	0.000287401
rs1790318	A	0.000275972
rs1660849	C	0.000168614
rs41347850	C	2.38171e-05
rs41515245	G	-0.000329415
rs1790315	A	0.000281959
rs1790313	G	0.000159584
rs1790312	A	0.000362692
rs11604724	G	0.000526208
rs1792331	T	0.000318926
rs1660882	A	0.000329383
rs17362292	A	-0.000315443
rs1792327	A	-0.000540669
rs1792325	C	-9.22037e-05
rs1790375	C	-0.000102686
rs1790358	G	-6.73043e-05
rs13377288	C	0.000468716
rs7125171	T	0.000385823
rs1557465	A	-7.05426e-05
rs1557466	A	-7.01645e-05
rs1790361	A	-0.000650351
rs1792243	A	-0.000666192
rs4944042	C	-0.000190909
rs12285140	T	-5.90782e-05
rs1790372	T	-5.3406e-05
rs1790335	C	-5.10222e-05
rs1790337	T	-0.000567092
rs11608138	T	-0.00061178
rs1790356	T	-0.000607601
rs1792275	C	-0.000632413
rs1792273	C	-0.000561599
rs1792270	T	-0.00044784
rs1044535	G	-0.000499275
rs760241	A	-0.000399801
rs1790327	T	-0.000424919
rs949176	A	-0.000419283
rs1792265	C	-0.000527053
rs1790325	C	-0.000548549
rs4316537	G	0.000307081
rs1792316	A	-0.000435103
rs1792225	T	-0.000418813
rs2186778	T	-0.000457602
rs4944063	A	-0.000424321
rs4944064	T	-0.000404828
rs3814731	T	-0.00038728
rs3829251	G	-0.000140558
rs10898193	C	-0.000138774
rs12576621	G	0.000200352
rs2298776	C	0.000345451
rs12286616	G	0.000260626
rs11233933	C	-0.000137248
rs4944076	G	-0.000399306
rs1002171	A	0.000283845
rs2186777	C	-4.86667e-05
rs4945007	C	-0.000413233
rs7940244	T	-5.06021e-06
rs6592180	G	-0.000428687
rs11234027	G	-0.000104763
rs11234042	C	-0.000125443
rs11600364	C	3.6273e-05
rs7926544	G	3.67944e-05
rs11605448	A	2.94725e-05
rs12365630	G	-0.000773066
rs11234088	G	-0.000777897
rs11234092	C	-0.000561153
rs7948549	A	-0.000218671
rs10751114	A	-6.70924e-06
rs760420	C	-0.000502019
rs2663	G	-9.81621e-06
rs10792774	G	-0.000507737
rs11604725	C	-1.11681e-05
rs7934055	T	-0.000227844
rs4129753	A	-1.13851e-05
rs7949169	C	-7.21873e-06
rs10792779	T	-2.70856e-05
rs12790712	G	-1.22109e-05
rs12792822	A	-1.07019e-05
rs11234174	A	-0.000240554
rs10792781	C	-0.000220923
rs7107678	G	-0.000222951
rs11234218	G	-0.000618633
rs7129512	C	-0.000423552
rs4269942	G	-0.000442198
rs11234249	A	-0.000401111
rs12421579	T	1.01814e-05
rs7105749	C	0.000123918
rs9665985	G	-0.000362246
rs7117703	T	7.07491e-05
rs11501737	A	-0.000496113
rs531326	T	0.000247013
rs661242	T	0.000327729
rs1612492	T	0.000314372
rs4945340	C	-0.000189056
rs7113974	G	0.000588342
rs3763797	C	0.000485291
rs10450664	A	0.000408848
rs3750914	T	0.000535597
rs4944232	C	-0.000139121
rs2155142	G	0.000383299
rs7924834	A	0.000429591
rs7102192	G	-0.0001304
rs10736781	T	-0.000157886
rs7948821	G	-0.000137331
rs4944242	G	-0.000131311
rs7931941	C	-0.000158114
rs4121395	C	-0.000131744
rs6592448	T	-0.000134269
rs6592450	C	-0.000123157
rs6592451	G	-0.000132385
rs6592455	A	-5.55642e-05
rs4945392	C	0.000422528
rs7121260	G	-0.000157834
rs7128317	A	-0.000130186
rs2276384	G	0.000429556
rs1541306	G	-0.000129508
rs3814721	C	-0.000141795
rs5743658	A	0.000563569
rs949323	T	0.000332584
rs2503	T	0.000414722
rs3793941	C	-6.34814e-05
rs1057992	A	0.00044561
rs949326	C	0.000283553
rs10128658	C	-7.03945e-05
rs10898815	G	-3.90296e-05
rs1573502	C	-5.96528e-05
rs4945426	C	-0.000100117
rs1548348	A	0.000425016
rs1939242	G	-0.000101752
rs10793016	G	-5.83159e-05
rs4945434	C	-3.90749e-05
rs1894004	G	0.000429933
rs679926	C	-1.26389e-05
rs567026	T	0.000434184
rs560777	A	-8.87572e-05
rs575871	T	0.000764046
rs541022	G	-8.54787e-05
rs3018302	A	-7.77765e-05
rs3018301	A	-8.60652e-05
rs2511114	T	-7.84915e-05
rs577435	C	0.00042043
rs673478	G	-7.85418e-05
rs2511079	C	-4.78148e-05
rs2508856	G	-0.000384994
rs659513	G	3.65623e-05
rs4943821	C	0.000103156
rs17161966	T	8.02455e-05
rs17161980	A	7.53736e-05
rs3750908	A	7.70929e-05
rs3793938	G	7.64798e-05
rs11235440	A	7.80608e-05
rs7113549	T	0.000102765
rs7129814	G	0.000428641
rs7925545	A	-0.000280414
rs7926875	C	-0.000242615
rs1802608	C	-0.00033118
rs495825	A	0.000937395
rs522381	A	0.000580036
rs575341	T	0.000521761
rs550638	C	0.000512793
rs590586	T	0.000519937
rs10751198	A	0.000175465
rs1540086	T	0.000175823
rs12418074	C	0.000177726
rs11235465	A	-0.000182892
rs11235466	T	-0.000211406
rs7934420	T	-0.000254867
rs11235468	T	-0.000212277
rs12418533	G	0.000407427
rs2508201	C	-3.35048e-05
rs2508865	T	-6.32607e-07
rs504217	C	-6.39221e-05
rs590732	C	0.000379863
rs472837	C	0.000363554
rs1784257	T	0.000378828
rs7127541	G	-0.000143449
rs3750906	A	-6.49983e-05
rs12416741	T	0.000217951
rs7940062	A	-8.15911e-05
rs12416804	T	-8.72552e-05
rs12421674	C	-8.60134e-05
rs12418637	G	-4.03038e-05
rs7952074	A	0.00050475
rs3741162	T	-0.000333565
rs7927430	T	-0.000415035
rs17160018	G	-0.000522481
rs1160142	G	-0.000488598
rs7109466	C	-0.000377987
rs4944477	A	-8.70588e-05
rs7947482	C	-0.000431469
rs17162150	A	-0.000417615
rs10793029	T	-0.000102515
rs7118697	T	-0.000467628
rs1864322	G	-0.000514117
rs7120137	A	-0.000507118
rs7950298	A	-0.000455447
rs34147990	C	-0.000470566
rs2163125	T	-0.000258726
rs7925565	G	-2.24005e-05
rs1429685	C	-1.77704e-05
rs7941561	C	-0.00085408
rs751510	G	-9.91563e-05
rs6592473	T	-3.34808e-05
rs11235508	C	-0.000334506
rs982840	G	-2.92751e-05
rs4943909	T	-2.9429e-05
rs1864323	C	-2.83233e-05
rs11235509	T	0.000175595
rs12419238	T	-6.84625e-05
rs11607688	C	-0.000267029
rs11823867	T	-0.000126456
rs4943914	T	-0.000228327
rs476082	G	3.77281e-05
rs7129651	G	-7.15297e-05
rs2077955	G	-7.42653e-05
rs7125340	C	-0.00010768
rs11235516	T	-9.27705e-05
rs163605	A	-9.01324e-05
rs7931495	C	0.000185726
rs7946607	A	0.000183144
rs341092	T	-0.000512631
rs341093	G	-0.000355149
rs4257001	G	-0.000307488
rs341032	A	-0.000314815
rs1028050	A	0.000145931
rs341081	T	0.000121444
rs341076	G	-5.63542e-05
rs341075	G	-0.000273868
rs7103564	A	-8.16399e-05
rs193170	G	-2.99586e-05
rs10898848	A	0.000318918
rs341065	G	-9.4577e-05
rs10898849	C	0.000328887
rs1980091	G	0.000248337
rs1980090	C	0.000244041
rs1980089	C	0.000245041
rs1135029	T	-0.000288583
rs392565	G	0.00026119
rs3781939	G	-0.000216805
rs376724	C	-3.28145e-05
rs1467135	C	-0.000238851
rs426907	G	0.000297933
rs341048	C	-6.57665e-06
rs907851	G	-2.61238e-05
rs2365774	A	0.000316209
rs10898857	G	-5.25375e-05
rs171021	C	0.000275253
rs341086	C	0.000186527
rs11235547	G	0.000446313
rs341085	C	4.34608e-05
rs462491	T	4.34335e-05
rs1513780	G	0.000401883
rs10793036	C	-2.32038e-05
rs755933	G	0.00045981
rs3781931	C	0.000462256
rs11603497	T	-0.000256259
rs462177	T	5.20117e-05
rs7111188	G	-0.000425373
rs1009708	C	-0.000360644
rs377432	T	-0.000182617
rs3781913	T	0.000234665
rs11235559	C	0.00022541
rs7104461	T	-0.000255133
rs12576058	G	0.000240762
rs11824205	A	-0.000758737
rs2306610	C	-0.000700174
rs7929689	C	-3.51275e-05
rs12276972	A	-1.98878e-05
rs10751211	T	8.83469e-05
rs10898864	C	-0.000246165
rs3816777	A	0.000250955
rs2306608	C	0.000253101
rs2291289	C	0.000303984
rs7121351	A	-0.000169769
rs12575364	C	-0.000249824
rs7110501	T	0.000220544
rs10898866	C	0.000313877
rs11605042	G	9.4103e-05
rs11235574	A	0.000221109
rs11603334	G	-0.000141576
rs1552224	A	-0.000142269
rs7123876	T	-0.000171271
rs7124056	T	-0.000148399
rs12272109	G	-0.00028225
rs7129793	C	-0.000126385
rs7122044	A	-0.000200453
rs6592483	A	-0.000191533
rs7926287	T	-0.000277694
rs1872127	G	-0.000248465
rs2291291	T	-0.000238388
rs2291293	C	-0.000177473
rs12287481	G	-0.000211874
rs11235594	A	-0.00029527
rs4459331	C	0.000297787
rs1000620	G	-0.000305813
rs4944802	A	-0.000299511
rs10751213	A	0.000302802
rs7946861	A	0.000368985
rs10898885	T	-0.000373426
rs10793048	T	-0.000370733
rs17310235	A	-3.98396e-05
rs11235612	A	-4.63668e-05
rs17244499	A	-8.49698e-05
rs11822039	C	0.000421587
rs7107376	T	-3.81692e-05
rs11235617	T	-4.25591e-05
rs7926133	T	2.68664e-05
rs11605166	T	-6.92066e-05
rs4400839	T	-0.000461903
rs7129921	T	-6.09347e-05
rs12418930	C	4.86531e-05
rs12294533	T	-0.000262722
rs593753	T	-0.000389652
rs10898894	C	-0.000252861
rs3862796	T	-0.000399702
rs7109082	A	-6.29505e-05
rs10793055	T	-5.84937e-05
rs6592505	T	-0.000486902
rs11600585	A	-6.39705e-05
rs11235639	T	-4.07959e-05
rs7925928	A	-9.49683e-05
rs7933548	T	-3.11622e-05
rs11235641	G	1.51685e-05
rs2276379	C	-0.000267601
rs10793056	T	-0.000303566
rs7116176	T	-3.55346e-05
rs6592508	A	-0.000272439
rs6592509	T	-0.000454297
rs6592510	C	-0.000385645
rs4394861	C	-0.000376411
rs2187494	G	-0.000383198
rs9645708	T	-3.98595e-06
rs17131839	T	-0.000811214
rs12420406	G	-0.000735872
rs12417247	G	-0.000398695
rs489412	C	0.000128551
rs12292587	G	-0.000155763
rs3931643	C	-0.000100361
rs11235676	C	0.000258623
rs10898906	A	-7.57474e-05
rs498323	C	8.51802e-05
rs557451	G	-8.5389e-05
rs7948393	T	-5.8073e-05
rs4944831	G	0.000170648
rs2510883	G	-0.000840946
rs1625496	G	7.58062e-05
rs1790080	G	8.55222e-05
rs1783597	C	8.69893e-05
rs1783596	C	-1.40689e-05
rs11235689	C	-5.38622e-05
rs10898914	C	0.000117708
rs12790447	A	0.000103711
rs12790863	A	0.000118066
rs11235706	G	0.000115952
rs11235707	C	0.000154024
rs2027765	A	-4.73572e-05
rs12363628	T	0.000145597
rs11235712	T	0.000154062
rs3741153	A	-0.000102496
rs12293998	T	-0.000440416
rs3741149	C	-0.000230329
rs672660	G	-0.000231007
rs1938776	A	-0.00045435
rs1894076	C	-0.000449068
rs2027761	C	-0.000330175
rs625572	A	-0.000230525
rs7342205	T	-0.000457048
rs12275766	A	-0.000460826
rs7944099	A	-0.000476168
rs473469	G	0.000133829
rs7122825	C	-0.000199382
rs17310347	G	-0.000524863
rs7130689	T	-1.31522e-06
rs7930454	T	-0.000245928
rs17851510	A	-0.000184584
rs880317	A	-0.000436427
rs2154948	G	0.000222388
rs3087498	T	-0.000390187
rs3741148	A	-0.000352078
rs10793060	A	-0.000352006
rs1938777	A	-0.000207576
rs7129990	A	-0.00018594
rs7925226	A	-7.26312e-05
rs7941359	T	-0.000220355
rs10898921	T	-0.000372387
rs7125598	A	-0.00020304
rs7110369	C	-7.15663e-05
rs7925573	A	-0.000352039
rs1939383	G	-0.000384073
rs1939382	G	-0.000348149
rs11235770	C	-0.00020694
rs513268	C	-7.92797e-05
rs1278084	C	0.000101886
rs501953	A	7.88109e-05
rs2131670	T	0.000163709
rs7934218	C	-0.000216177
rs12421012	C	-0.000397499
rs7935948	C	-0.000232558
rs11235787	A	-0.000396594
rs17310361	T	-4.21127e-05
rs2366780	G	-0.000387974
rs11235796	A	-0.000368835
rs7123985	A	-0.000217329
rs11235803	G	-0.000370286
rs12421053	C	-0.00046118
rs11235809	A	-0.000216481
rs17244616	C	-5.09141e-05
rs12285885	T	-0.00023396
rs7948050	G	0.000287377
rs7935178	A	0.00010161
rs1278297	T	8.84747e-05
rs10793063	T	-5.83191e-05
rs666839	C	-5.54502e-05
rs680901	G	9.33316e-07
rs650393	T	2.56008e-05
rs12575532	T	-0.000100977
rs3781909	C	1.13307e-05
rs7940286	G	0.000856286
rs670811	C	0.000150134
rs591804	G	-0.000151993
rs7952228	G	0.00028637
rs640655	C	-0.000495149
rs622833	A	-0.000351237
rs642490	A	-0.000494002
rs10898929	C	6.38391e-05
rs940828	G	0.000216704
rs3741147	T	0.000109495
rs11235841	T	0.000159899
rs1525749	T	-1.64415e-05
rs6590	G	0.000132687
rs11235843	G	0.000138525
rs7129470	G	0.000332815
rs6592528	T	-0.000244899
rs2037706	A	-0.000204127
rs12274970	T	9.09769e-05
rs12366033	C	4.14746e-05
rs11235844	C	3.47388e-05
rs12802869	T	-0.000444691
rs7126049	T	5.34095e-05
rs3825003	C	3.29437e-05
rs17132305	A	6.03588e-05
rs12420357	A	-2.54495e-05
rs6592529	A	-0.000209154
rs10736793	A	-0.000113254
rs11235864	C	5.33215e-05
rs12576616	A	0.000106801
rs6592531	C	-0.000105415
rs1880643	C	-0.000210078
rs4944032	C	3.13805e-05
rs7119055	A	-2.02353e-05
rs2140892	A	-0.000105702
rs4944859	T	-0.000209775
rs4944861	G	1.93602e-05
rs11235876	A	-1.91169e-05
rs11235880	C	0.000112915
rs7939193	T	2.09321e-05
rs2140893	T	-2.54202e-05
rs4944865	C	-0.000171473
rs1723849	G	-0.000187298
rs868667	C	-1.47765e-05
rs1723848	G	-1.37849e-05
rs1723843	G	4.09401e-05
rs1723838	C	0.000257651
rs7938019	G	-0.000146458
rs1723845	T	0.000187052
rs1792174	T	1.34034e-05
rs1723846	C	0.000133417
rs11235907	T	-5.72425e-05
rs11235909	A	0.000147986
rs1723834	C	0.000183427
rs11235911	A	0.000119308
rs17132369	T	-2.89843e-05
rs7931475	G	-8.66237e-05
rs1792156	G	-2.8884e-06
rs11235918	G	9.88026e-05
rs1670537	G	-1.02247e-05
rs7104794	T	0.000108989
rs10501412	G	-4.18811e-05
rs12284670	C	0.000162435
rs1792165	C	1.65524e-05
rs1792163	T	0.000145198
rs1641	T	-1.7706e-05
rs11235925	G	-5.50554e-05
rs1792193	A	1.65695e-05
rs1670557	G	1.87053e-05
rs12791617	A	1.94817e-05
rs2511262	C	0.00014901
rs7948192	A	7.96912e-06
rs11235932	A	-9.62549e-05
rs10898948	T	-8.59345e-05
rs17132411	T	-5.24468e-05
rs1670562	A	1.37139e-05
rs1623476	G	3.04089e-05
rs11220	T	-2.7365e-05
rs10898949	T	-0.000149594
rs12294934	A	-4.10737e-05
rs11235937	C	-3.94109e-05
rs1792198	G	1.23695e-05
rs1122373	G	-0.000139827
rs1792199	A	-2.80431e-05
rs1670543	A	1.62131e-05
rs12801553	A	-0.000108955
rs17244692	G	-0.000106888
rs7119270	G	-0.000390515
rs12295206	T	0.000145526
rs10898950	G	-9.6608e-05
rs1670561	G	0.000149392
rs11235940	C	0.000146408
rs3741139	A	-8.88607e-05
rs12284235	C	-0.000215988
rs2515095	T	8.95633e-05
rs6592541	C	-7.132e-05
rs11235948	C	-0.00017998
rs10793067	G	-0.000118046
rs17132495	T	-0.000198374
rs935988	G	-0.000143364
rs1618529	G	8.79968e-05
rs935985	G	-0.000135734
rs11235951	C	7.88891e-05
rs12790985	A	-4.45231e-05
rs10160362	A	-0.000168031
rs637028	T	-0.000133707
rs2306818	A	-3.38498e-05
rs2306819	C	-3.84194e-05
rs2306820	T	-4.07489e-05
rs655717	A	-0.000163167
rs17132534	T	-0.000116886
rs659366	C	-0.000190393
rs11235965	C	-9.31573e-05
rs668514	C	0.000145714
rs588097	C	1.42614e-05
rs7930460	A	-8.67837e-05
rs15763	A	-5.19142e-05
rs1726745	T	-9.80352e-05
rs11235971	T	-8.98001e-05
rs3741135	G	-7.95018e-05
rs1626521	G	-4.32846e-05
rs11235982	T	-0.000313499
rs17132610	T	-0.000583268
rs2272321	A	-0.000119104
rs17310472	T	5.98537e-05
rs826044	G	1.04118e-05
rs12419308	C	-0.00101051
rs4565925	T	6.49269e-05
rs4944036	G	-2.11142e-05
rs6592545	A	-3.50389e-05
rs4453265	T	-3.40471e-05
rs826062	G	-1.62564e-05
rs1790393	C	-0.000163676
rs826058	C	-9.99975e-05
rs11235994	T	6.34904e-05
rs826057	C	-0.000100651
rs826054	T	-7.41914e-05
rs12574047	T	2.95584e-05
rs12574038	A	6.06905e-05
rs11235995	C	3.02875e-05
rs7125032	T	2.3302e-05
rs12223320	T	7.27471e-05
rs11236000	G	6.04482e-05
rs1790404	C	-5.70674e-05
rs10898957	T	6.87261e-05
rs11236006	C	1.56576e-05
rs11236008	C	3.25732e-05
rs11608147	A	3.6874e-06
rs7110734	A	-2.15557e-05
rs11604713	C	2.93653e-06
rs1726744	C	-6.3355e-05
rs869616	C	4.14386e-05
rs2178000	C	-7.59105e-06
rs11236028	C	4.18216e-05
rs11602451	A	-0.00014982
rs11236029	T	-7.98978e-05
rs7130254	G	0.000129023
rs10898962	T	-7.93827e-05
rs1726746	T	-4.88653e-05
rs7129659	T	-0.000529089
rs7129774	T	-0.000528385
rs10431176	T	-7.3707e-05
rs7127358	G	-0.00026204
rs2848557	T	-1.81667e-05
rs555964	A	-2.42247e-05
rs10488770	T	-0.000264661
rs17132855	A	-3.25908e-05
rs6592550	A	-0.000260091
rs7924965	C	-0.000264997
rs17132870	G	2.73636e-05
rs4489773	G	-0.000260679
rs17132882	G	-0.000239359
rs3897548	T	-0.000227791
rs10898973	T	-1.48996e-05
rs3741132	G	-5.81092e-06
rs11236042	G	-1.13078e-05
rs2282488	C	-1.0717e-05
rs486577	A	-0.000108412
rs10898975	A	-9.07165e-06
rs17132911	G	-0.00053666
rs17132914	G	-2.76367e-06
rs17132921	T	4.6941e-05
rs12421228	C	-0.000777332
rs474280	T	-8.98985e-05
rs490539	T	-8.64576e-05
rs542628	T	6.23642e-05
rs17132931	C	5.41382e-05
rs1941820	C	4.91829e-05
rs627354	T	-5.53973e-05
rs11236053	G	-5.4147e-05
rs3888908	G	-4.99277e-05
rs655719	A	-0.000156528
rs10793072	A	-2.1069e-06
rs596976	G	-0.00012965
rs1053021	C	6.87467e-06
rs1063807	A	8.33154e-05
rs7941916	C	7.89741e-06
rs598869	C	-0.000146249
rs1044782	A	1.46327e-05
rs3867270	A	1.02693e-05
rs3741130	C	8.95162e-06
rs10793074	G	6.32754e-06
rs7945908	G	3.08899e-06
rs11236071	A	-0.000153318
rs3867271	G	-1.7534e-06
rs11236077	A	-0.000147448
rs480358	G	2.56937e-06
rs10793079	G	3.84409e-06
rs17132991	G	0.000135076
rs12805294	C	0.000150886
rs7130795	C	-7.23779e-05
rs10793081	T	-0.00016573
rs10898982	G	0.000107074
rs11236087	T	-0.000137815
rs11236088	A	-0.000145127
rs11236092	G	-0.000131618
rs658976	T	0.000132167
rs639228	G	0.000112783
rs4944889	C	0.000223915
rs658126	T	-0.000600702
rs639525	C	0.000238941
rs645184	G	8.02785e-05
rs11236101	C	5.75747e-06
rs3867273	C	0.000353775
rs612040	C	-1.97519e-05
rs693884	T	3.59702e-05
rs591372	T	2.28446e-05
rs17310577	A	-5.60529e-05
rs3913182	C	0.000243252
rs11236106	A	-1.78688e-05
rs3862800	T	-1.2265e-05
rs10793085	C	-2.04126e-05
rs12800641	G	0.000197196
rs12281178	A	8.65491e-05
rs7129575	C	0.000196507
rs11824535	A	0.000205285
rs539343	T	5.38781e-06
rs7943857	T	0.000190826
rs10898989	C	5.61165e-05
rs2367995	C	2.89135e-05
rs2887135	A	4.18895e-05
rs9516	G	3.54989e-05
rs2270676	A	0.000297025
rs4944893	C	0.000139414
rs11236116	A	-9.8031e-05
rs11602340	T	0.000161437
rs684877	T	-0.000137572
rs17310619	C	-0.00012701
rs12276521	C	0.000102664
rs11236122	A	2.67978e-05
rs681179	C	-3.63781e-06
rs686179	C	5.78201e-05
rs11600217	T	7.95385e-05
rs649460	A	4.40891e-05
rs601904	G	7.57469e-05
rs12792003	T	6.24774e-05
rs617989	C	4.35811e-05
rs3741128	G	7.31011e-05
rs7121457	G	7.04047e-05
rs1787102	G	4.51081e-05
rs655025	C	3.99307e-05
rs11236133	G	0.000121448
rs11236134	C	0.000141617
rs675450	C	3.76575e-05
rs1280088	G	-0.000183051
rs594484	T	-3.44203e-05
rs1783196	A	7.93419e-06
rs4944900	T	-4.17817e-05
rs11236142	C	0.000177057
rs661781	T	-6.53564e-06
rs2509563	C	1.99407e-06
rs645541	A	3.66477e-05
rs2509562	A	2.2818e-05
rs1315212	G	2.55481e-06
rs648677	T	-9.28173e-06
rs659581	C	1.77415e-05
rs660855	T	-1.14302e-05
rs663555	T	-1.49133e-05
rs674306	C	-1.01042e-05
rs1303475	A	1.33525e-05
rs3902018	C	-8.7462e-05
rs10501416	G	-8.13948e-05
rs7937232	G	-0.000320381
rs1433972	A	-0.000145278
rs7113533	A	-0.000310152
rs9919666	A	-0.000196484
rs10793093	T	3.61173e-05
rs7939930	C	-0.000200149
rs11236164	C	2.43161e-05
rs4417306	T	-0.000201601
rs7944514	T	-0.000182601
rs10899013	C	-0.000214575
rs6592573	G	-0.000220359
rs7940880	G	5.45594e-05
rs6592574	A	-0.000221513
rs6592577	A	-0.000292337
rs10501417	A	-0.000282415
rs4145953	A	-0.000385992
rs11236173	A	-0.000295492
rs2155935	G	7.74825e-05
rs2298792	A	6.95175e-05
rs11236180	A	-2.97802e-05
rs3824999	T	6.36615e-05
rs11236181	T	5.19685e-05
rs3741127	A	-0.000402313
rs7925747	C	-0.000328672
rs10857	G	-0.000272005
rs1051076	T	-0.000180115
rs7947345	G	-0.000282604
rs10793095	A	-0.000327355
rs11236183	C	-0.000170681
rs10899024	A	9.50857e-05
rs7106219	T	-0.000385543
rs4944925	G	-0.000382808
rs4944926	A	-0.000331921
rs7932922	T	0.000100815
rs7110993	T	-0.000336612
rs11236187	A	7.7983e-05
rs11236188	T	8.58853e-05
rs9651762	A	-0.00033562
rs9651763	T	-0.000337395
rs6592579	G	-0.000322898
rs6592581	A	-0.000385441
rs11236190	C	-5.56291e-05
rs11236209	G	-6.74199e-05
rs10793104	G	-0.000190503
rs10219235	G	4.06383e-05
rs12417156	G	9.3436e-05
rs7947106	T	-0.000164011
rs11236236	G	4.85044e-05
rs10899042	A	-4.66821e-06
rs515429	C	0.000155765
rs535794	T	0.000214429
rs532952	C	0.000161483
rs571250	A	-0.000151055
rs527661	G	-0.000144342
rs580042	G	-0.000102109
rs4944950	T	0.00010056
rs17133441	A	0.000175383
rs476040	T	-0.000123018
rs556916	C	-0.000125602
rs563473	A	-0.000129049
rs517035	C	-0.000131454
rs558303	T	-0.000150483
rs505688	A	-6.37061e-05
rs11236247	G	0.00017489
rs507620	C	-9.52638e-05
rs17133461	G	0.000134954
rs113187	C	-0.000186593
rs579581	C	-0.000129735
rs512782	T	-0.000130912
rs471462	T	-1.17106e-05
rs544891	A	-0.000154767
rs12288052	T	0.000130683
rs503855	G	-8.93655e-05
rs512780	T	-7.17207e-05
rs1125609	G	-0.000145529
rs1583342	A	-1.22722e-05
rs2033532	C	-1.08043e-05
rs2298746	C	0.000100575
rs517666	G	-0.000128421
rs693275	A	0.00012211
rs3814726	C	8.43138e-05
rs4944961	C	8.06431e-05
rs557037	G	4.02377e-05
rs2304683	G	0.000112412
rs673731	G	-0.00012422
rs658623	A	4.80166e-05
rs7105085	G	0.000124889
rs7128739	G	7.25644e-05
rs662062	A	-0.000153662
rs605954	A	0.000173944
rs590105	C	-1.61669e-05
rs480840	T	7.69703e-05
rs641584	A	-2.78271e-05
rs629191	G	0.000159547
rs543244	T	-9.96603e-06
rs614832	T	-2.99599e-05
rs567956	C	-6.65989e-06
rs2119028	G	0.000129775
rs643807	A	4.7647e-05
rs1292895	G	-1.80505e-05
rs519741	T	1.56244e-06
rs13343191	C	7.07564e-05
rs529488	A	-5.92742e-06
rs511890	G	-5.93195e-05
rs493001	T	0.00010338
rs568758	A	-2.26785e-05
rs1282692	C	-4.367e-05
rs599722	T	-2.27979e-05
rs487226	A	0.000117745
rs537054	G	-3.89945e-05
rs11604806	A	-0.000240739
rs997465	C	7.28733e-05
rs681566	A	4.68916e-05
rs12290239	A	0.000223062
rs544115	T	-1.36695e-05
rs12577127	C	-2.90767e-06
rs639768	A	-3.80642e-05
rs17133608	G	-0.00034783
rs1371410	G	-1.96304e-05
rs594144	C	8.60634e-05
rs4245439	G	5.95547e-06
rs4387374	C	-3.76081e-06
rs12292428	G	0.000209756
rs4245440	C	-1.19902e-05
rs7941838	A	3.33916e-05
rs7106757	G	-1.72042e-06
rs4531492	T	-0.000133327
rs4944972	G	-0.000349661
rs11236313	A	2.14393e-05
rs7119732	A	-9.56299e-05
rs4944974	T	7.33239e-05
rs4944975	G	-5.58785e-05
rs1893839	C	5.75621e-06
rs2712789	C	1.15391e-05
rs6592602	T	7.68315e-05
rs2851078	A	-4.36383e-05
rs7124613	C	-0.000560457
rs2851085	T	-6.43282e-06
rs2851087	G	-4.90539e-05
rs2465291	T	-5.88594e-05
rs2712825	A	-4.90662e-05
rs2712812	T	-1.5924e-05
rs2851091	A	8.52852e-05
rs2851092	A	8.97188e-05
rs2712803	T	-1.37667e-05
rs7129236	G	-0.000524195
rs17133704	C	8.41768e-05
rs1944620	C	8.793e-05
rs2851098	T	8.85319e-05
rs2851097	C	1.57894e-05
rs2712794	A	-8.47911e-05
rs12279394	A	-0.000676124
rs2712799	G	5.99441e-05
rs2851093	A	4.35207e-05
rs2712800	T	0.000118106
rs2851104	G	0.000101496
rs10899075	C	9.56628e-05
rs4944989	G	-0.000669385
rs11236350	T	-0.000209087
rs10899076	G	-0.000176611
rs2851064	T	-6.29569e-05
rs4944991	T	-0.00017626
rs4100076	A	-3.49315e-05
rs12361540	G	7.31276e-05
rs2851069	T	6.51553e-05
rs10899078	A	-0.000173848
rs2712809	C	6.1772e-05
rs4944992	A	-0.0001642
rs2712811	G	9.2392e-05
rs2851071	A	8.34453e-05
rs2712818	G	-2.21029e-05
rs4944993	G	-3.59197e-05
rs2712819	G	-7.61346e-05
rs11236356	C	-3.48998e-05
rs2851072	A	8.75263e-05
rs4944994	T	-0.000198397
rs17133760	T	0.000415301
rs11236359	A	-3.98774e-05
rs2851075	G	9.00065e-05
rs2712816	C	8.53752e-05
rs2465290	G	9.60883e-05
rs11236361	A	-8.38128e-05
rs10899079	T	-8.07381e-05
rs3819192	G	0.000576475
rs881217	A	-4.31108e-05
rs3740839	G	-4.48041e-05
rs949069	G	-0.000199166
rs7125268	C	-0.000215611
rs11236365	T	-0.000183314
rs1789694	C	1.77659e-05
rs4944074	A	-0.000163327
rs11236368	C	-0.000452079
rs3824903	A	-3.56249e-05
rs3781723	T	-0.000110101
rs765823	G	0.000756193
rs765824	C	0.00074472
rs17133809	A	0.000855083
rs1676885	A	-7.25143e-06
rs3824904	C	0.000524387
rs11823030	A	0.000398112
rs2306168	C	0.00041654
rs17133815	G	0.000493353
rs7951787	A	0.000271649
rs10793116	A	-8.2354e-05
rs7924924	T	0.000306249
rs17133841	A	0.000319661
rs17133858	G	0.000542766
rs2282600	G	-0.000515519
rs2279129	C	-0.00052494
rs2279130	C	-0.000523173
rs2276310	C	-0.000300219
rs1320709	A	0.000514275
rs480174	G	-1.00117e-05
rs1676884	A	0.000459505
rs512797	G	-1.59269e-05
rs489161	A	1.31226e-05
rs10899084	A	6.17427e-05
rs506233	A	0.000281819
rs11236388	C	-0.000523283
rs2371216	G	0.000386771
rs611908	C	-0.000100942
rs472112	C	0.000131698
rs685929	T	-8.38706e-05
rs17133921	G	0.000190718
rs643523	C	6.64201e-05
rs561923	C	-0.000109659
rs566567	A	-8.46027e-05
rs12278108	T	0.000122726
rs11236401	T	0.000108167
rs629991	C	-6.22706e-05
rs12285820	C	0.000470044
rs11827957	A	1.19921e-05
rs11236410	A	1.99509e-05
rs11236414	C	9.58843e-06
rs12271945	G	-4.67753e-05
rs477837	A	5.91162e-05
rs12289289	C	0.000565814
rs477783	A	-8.07997e-05
rs676703	C	-2.14627e-05
rs672534	C	-0.000148683
rs598936	C	-0.000160843
rs3133186	T	0.000430819
rs3133187	A	0.000426558
rs3094303	A	0.0003922
rs3094304	A	0.000468248
rs11539810	G	0.000422962
rs3018101	T	-1.63292e-05
rs693870	C	-1.52324e-05
rs539199	G	-1.84153e-05
rs549794	G	8.50065e-06
rs571353	C	0.00019647
rs511190	T	0.00015162
rs1894213	C	0.000107787
rs488305	A	0.00011019
rs518611	G	0.000137964
rs3814715	A	0.000263073
rs1793410	T	0.000234732
rs1793411	C	0.000150042
rs1793412	C	0.000151039
rs1631865	C	0.000137413
rs1790158	G	0.000123091
rs1557474	A	0.000115382
rs1790149	C	0.000116302
rs2853066	T	0.000239572
rs1790155	C	0.000129544
rs1790154	G	0.000158913
rs514477	T	0.00031604
rs7125082	G	0.000373218
rs589724	T	0.000316332
rs682292	G	0.000319775
rs504793	T	0.000315867
rs11600640	G	0.000317146
rs653673	G	0.00016661
rs611449	A	0.000145491
rs628972	T	0.00028951
rs11236444	T	0.000382086
rs1793399	C	1.41708e-05
rs947844	C	-4.08163e-05
rs618202	T	0.000190491
rs591627	C	0.000164621
rs11236449	G	-9.40237e-05
rs621305	C	0.000149729
rs11236452	G	-0.000101245
rs633473	T	-3.39807e-05
rs12788428	G	0.000240757
rs12291026	A	2.87245e-05
rs688727	A	-1.94251e-05
rs1938800	G	6.26559e-05
rs687096	A	0.000480331
rs12277421	A	-0.000121502
rs681390	T	-0.000143051
rs589374	C	4.82447e-05
rs615896	T	-0.000108166
rs652054	C	-9.98127e-05
rs589203	C	-0.000103947
rs606452	A	-0.000132408
rs653724	G	-0.00011173
rs603647	C	3.40519e-05
rs651581	C	3.46496e-05
rs646474	T	4.95576e-05
rs649257	C	-9.51486e-05
rs614604	A	5.10725e-05
rs585821	G	-9.84458e-05
rs6704	C	-9.82859e-05
rs639939	G	-2.86788e-05
rs617449	A	-0.000119958
rs601142	G	-0.000101385
rs648930	A	-0.000101489
rs611221	T	-9.06576e-05
rs546156	C	-0.000239713
rs12574551	A	0.000403071
rs584046	A	-0.000140274
rs640927	A	-6.27951e-05
rs12576629	A	0.000410476
rs11236476	T	0.000101749
rs17134231	C	0.000405244
rs12282340	A	0.000433555
rs664133	C	-0.000124079
rs512500	C	-8.919e-05
rs10160335	C	0.000424375
rs683195	A	-0.00012704
rs668581	A	-3.4723e-05
rs2509615	C	-2.40797e-05
rs589443	C	-0.000339887
rs476147	G	4.29704e-05
rs4944086	A	0.000212598
rs675028	G	-0.000272777
rs668348	A	0.000200714
rs644991	C	0.000188788
rs1368135	G	0.000146774
rs7120248	G	0.000127911
rs7110142	T	0.000189405
rs7114999	A	0.0001901
rs7947980	T	0.000210283
rs554202	A	2.83059e-05
rs1238914	C	-1.10972e-06
rs623693	A	-1.2229e-06
rs650861	A	2.51627e-06
rs1219538	G	-7.0387e-06
rs11823410	G	0.000146898
rs609379	C	0.000136233
rs670345	G	0.000112168
rs11236511	C	0.000291926
rs11236514	C	0.000190133
rs11236515	A	0.000223247
rs11236516	T	0.000188722
rs644361	A	0.000231163
rs11236517	T	0.000205568
rs11236518	C	0.000205676
rs1219550	T	0.000180603
rs10793126	T	0.00011762
rs499974	C	0.000182286
rs531117	C	0.000177223
rs556532	G	0.000110221
rs10160802	A	0.000186712
rs11236527	G	0.000142448
rs2008476	C	0.000155453
rs10899116	C	0.000151666
rs10219339	A	0.000190527
rs11236531	A	0.000136859
rs2168947	T	9.16551e-05
rs12222995	A	0.000179814
rs1017713	T	0.000180058
rs3060	T	0.000143074
rs11236533	C	0.000200434
rs3740850	T	0.000240283
rs10899129	G	0.000230669
rs1458836	C	0.00026201
rs11236540	T	0.000265899
rs7933235	A	0.000267241
rs12278224	T	0.000239549
rs12278257	T	0.000245497
rs7108178	T	0.000271882
rs11236552	T	0.000246623
rs11236553	C	0.000257861
rs10899141	A	0.000252563
rs7118039	A	0.000283522
rs7101806	G	0.000281865
rs6592615	G	0.000321005
rs7947418	T	0.000285699
rs10899145	C	0.000309322
rs17134394	A	0.000313677
rs11236561	G	0.000226135
rs7107742	A	0.000316203
rs10793135	T	0.000260153
rs713275	T	0.000243526
rs1380077	A	0.000228756
rs7126845	A	0.000223995
rs7104218	G	0.000198421
rs6592616	A	0.000249154
rs7951333	C	0.000244845
rs7109235	A	0.000230198
rs7931944	A	0.000158709
rs7927868	G	0.000202817
rs17134442	C	0.000192996
rs7120267	C	0.000210583
rs7111334	C	-4.20178e-05
rs5026790	T	0.000221869
rs7941207	A	0.000159902
rs11828568	G	0.000215203
rs2099856	T	0.000215685
rs7931418	T	0.000191969
rs7114160	G	9.05188e-05
rs7127326	G	1.50035e-05
rs7947864	A	-4.3477e-05
rs7933383	T	-4.95464e-05
rs17134493	A	1.94431e-05
rs7107438	T	-0.000192991
rs6592618	A	-1.91661e-05
rs6592619	A	2.96112e-05
rs7106336	A	6.75139e-06
rs6592620	G	-2.7564e-05
rs7111495	G	5.39366e-05
rs6592621	G	-3.43743e-05
rs7107716	A	7.37139e-06
rs7127603	A	-5.90614e-05
rs7112734	C	1.40817e-05
rs17134510	T	1.79822e-05
rs7941335	G	1.71846e-05
rs1470235	G	-8.79056e-05
rs7115733	A	6.34417e-06
rs667534	A	1.34481e-05
rs6592624	T	-2.32525e-05
rs7107640	T	4.43499e-05
rs7937889	T	4.84103e-05
rs1521529	G	7.70283e-05
rs7931174	C	-3.32098e-05
rs6592626	T	7.33245e-05
rs6592627	A	7.38735e-05
rs7942870	G	6.45753e-05
rs7930216	A	2.53898e-05
rs7952260	T	0.000102798
rs17134571	T	7.265e-05
rs17134573	G	0.000138835
rs7109579	A	0.000122968
rs11236618	A	3.97462e-05
rs10899157	C	-0.000188651
rs11825311	T	-2.16202e-05
rs7928420	C	-0.000163972
rs7118476	G	-0.000193068
rs17134594	A	0.000131611
rs7946059	T	0.000120689
rs17134603	A	-1.75804e-05
rs7929083	T	-4.23275e-05
rs625232	T	0.000304371
rs7113747	A	7.64891e-05
rs10793139	T	-0.000240376
rs7129111	C	-0.000464175
rs4477460	G	-0.000449917
rs7106626	C	-0.000342927
rs10899172	G	-0.000257308
rs582132	C	-0.000178815
rs7936750	G	-0.000173927
rs882151	G	0.000108047
rs948006	T	-0.000154504
rs4944092	A	1.96375e-05
rs663907	C	-2.83132e-05
rs2226615	G	4.54688e-06
rs10899186	C	0.000125194
rs10793146	C	4.13117e-05
rs4944097	C	4.83898e-05
rs678108	T	3.70642e-05
rs10899187	T	3.79207e-06
rs11236663	T	-0.000104808
rs10899188	G	-0.000148643
rs10899189	T	-7.61612e-05
rs12807555	G	-0.000115677
rs4945056	T	4.49674e-05
rs603232	T	0.000242592
rs11236673	A	0.000130738
rs17448977	T	0.000564738
rs4944101	G	-8.98275e-05
rs2851160	A	0.000132584
rs4944102	C	2.76965e-06
rs11236683	A	-2.543e-05
rs11236684	C	-0.000399615
rs10899201	T	1.78128e-05
rs7110007	C	-5.82819e-05
rs747925	G	1.31337e-05
rs11236689	A	0.000179264
rs2097118	C	7.61107e-05
rs17134794	G	-0.000555755
rs7928836	T	-0.000643798
rs7928980	T	-0.000699686
rs17134796	A	-0.000775449
rs7946578	C	-0.000704306
rs7118334	A	-0.00057036
rs11236699	G	0.000277568
rs878904	T	0.000249518
rs2618088	T	-0.000222974
rs745870	T	0.000332223
rs11236703	T	0.00035655
rs12295401	C	0.000297228
rs12271264	G	-0.000652821
rs7102664	T	-0.000457963
rs12575838	A	-0.000649179
rs6592630	A	-0.000160852
rs2618063	C	-0.000120084
rs2226895	T	-0.000119958
rs3824908	A	-0.000143546
rs10736804	A	0.000552472
rs3814712	T	-0.000750224
rs2618075	T	-7.20611e-05
rs6592631	G	-8.44995e-05
rs17134820	G	-0.00055904
rs17134821	C	-0.000308394
rs12223637	T	-0.000127972
rs12289955	A	-0.000391017
rs17134828	G	-0.000295513
rs6592632	C	-0.000117567
rs10736805	A	5.84807e-05
rs4945083	G	0.00018393
rs6592633	T	0.000195035
rs7115322	T	0.000195453
rs871911	A	-0.000206466
rs7938584	A	-0.000588973
rs10160382	T	0.000181929
rs10793162	T	-0.000508547
rs10899212	T	-0.000183353
rs7929948	C	-0.000156193
rs11820030	C	-0.000382798
rs17134872	G	-0.000345174
rs10736806	A	-0.000511009
rs6592634	G	-0.000502717
rs2282611	T	0.000213136
rs12278256	G	-0.000379869
rs7925129	T	-0.000493058
rs4300410	T	-0.000168497
rs10793169	A	-0.000169998
rs7926009	C	-0.000173367
rs7107058	C	-0.000181364
rs4272809	T	-0.000174578
rs11606394	C	-9.27781e-05
rs4245443	A	-0.000190348
rs10793171	A	-0.000190714
rs10899226	G	0.000378505
rs11236767	G	-0.000108786
rs2513509	T	0.000479543
rs2508760	C	-0.000169324
rs2508761	C	-0.000181084
rs2508740	G	-0.000169034
rs2508741	T	-0.000158654
rs2513508	T	-0.000185317
rs11236774	A	0.000462673
rs1939469	A	-0.000119595
rs1939467	A	0.000250173
rs2508756	G	-9.58915e-05
rs2513514	G	0.000303991
rs17749618	A	0.000246388
rs2513511	A	0.000330187
rs3753051	T	0.000236759
rs2513513	A	-0.000189179
rs1044265	A	-0.000102769
rs8848	G	-0.000195857
rs2155220	C	-9.62104e-05
rs7130588	A	0.000457273
rs11236788	C	-0.000908056
rs10160346	C	-0.000649928
rs2155219	G	0.000260814
rs7927894	C	0.000464068
rs7927997	C	0.000463947
rs7943599	T	-0.000312768
rs10751256	A	-0.000460633
rs17160155	A	-0.000346715
rs7118304	A	-0.000427298
rs7126960	A	-0.00032635
rs7101927	T	-0.000329432
rs11601862	A	0.00122499
rs11825087	T	-0.000309167
rs947999	G	7.06285e-05
rs7949206	G	9.99692e-05
rs10899243	A	-0.000215633
rs10793178	C	-0.00034624
rs11236821	A	-0.00026123
rs7931131	T	-0.000193766
rs11828336	C	0.000616947
rs4944114	G	0.000212602
rs4945096	C	0.000252308
rs1803627	A	-0.000246885
rs6592657	G	-0.000142089
rs7342189	C	-0.000248371
rs4944118	G	-8.02141e-05
rs12221921	C	-0.000117691
rs10736809	T	-0.000113988
rs10793182	G	-0.000123076
rs7127747	G	-0.000249026
rs7101752	G	-4.6736e-05
rs11236877	A	-3.99755e-05
rs11236878	T	-6.95184e-05
rs10899257	G	-0.000312195
rs11236885	C	-0.000887447
rs4619182	T	-0.000291284
rs11236894	G	-0.00057784
rs10899261	C	1.97721e-05
rs10793185	G	-0.000497251
rs7949035	T	6.34385e-05
rs11601880	A	0.000313022
rs10899267	A	-0.000647395
rs1893306	A	-0.000305811
rs12575347	A	-8.4154e-05
rs4944120	A	-0.000260882
rs4944121	T	-0.000174391
rs10899269	T	-0.000279414
rs4945110	G	-0.000262495
rs7118888	A	0.000288411
rs11236908	G	-0.000257053
rs11236909	A	-0.000257332
rs11236913	A	0.00028205
rs11236915	C	0.000283492
rs4393347	G	0.000139357
rs948455	C	0.000124875
rs7946499	T	6.45984e-05
rs7122848	G	-0.000191608
rs12362105	G	-0.000153635
rs11236919	C	-0.000113639
rs7924748	T	-0.000274628
rs7936685	T	-0.000312096
rs873108	C	-0.000145824
rs1149597	C	-7.19608e-05
rs1149598	C	-4.87608e-06
rs733454	C	-0.00014245
rs3758711	C	-0.000223871
rs1149615	C	-0.000114377
rs1149616	C	-0.000104343
rs11236938	G	-0.000112216
rs11236939	C	-0.00025335
rs10899285	A	-0.000225876
rs11236942	G	-0.000281025
rs1149623	A	0.000147798
rs1149624	A	-6.73553e-05
rs1664082	G	0.000522657
rs1440976	G	-0.000498442
rs1660579	A	-0.000132655
rs11236960	G	-0.000471665
rs11236961	G	-0.000512992
rs7119795	T	0.000153924
rs1149577	T	-0.000178947
rs11607420	G	-0.000516718
rs1224951	C	-0.000180303
rs1561647	A	0.000270966
rs1149580	G	-1.86672e-05
rs1235157	G	-0.000222383
rs1225132	T	-0.000211431
rs12785994	G	-8.55043e-05
rs1225138	T	-4.48802e-05
rs1225139	G	-0.00016397
rs1225147	C	-0.00021934
rs7129920	C	0.000357652
rs6592671	T	0.000221703
rs7113290	A	0.00026278
rs7925135	C	0.000203249
rs1225125	C	-2.16506e-05
rs7932288	G	0.000217873
rs2279518	G	0.000203506
rs7119361	T	0.000221336
rs7927658	C	0.000219491
rs7937883	G	0.000245301
rs7117545	T	0.000239496
rs7117682	T	0.00023733
rs11236998	G	-0.000181317
rs7113282	A	0.000207426
rs938810	C	0.000244657
rs12718490	C	0.000235454
rs6592680	T	0.000214999
rs4471450	T	0.000216795
rs7118762	G	0.000247389
rs10899309	T	-0.00022008
rs1474087	T	0.000256533
rs12223477	T	0.000221152
rs6592683	G	0.000174468
rs4488228	G	0.000239931
rs4379869	G	0.00021434
rs1356455	G	0.000253617
rs7110532	C	0.0001749
rs7942574	G	0.000212743
rs12797610	A	-0.000226713
rs2187499	T	0.000197343
rs681164	C	-0.000679221
rs4945129	G	0.000192633
rs3824889	G	0.000172023
rs3740767	G	0.000206775
rs3740766	G	0.00017973
rs10736812	G	0.000169542
rs11237053	G	0.000147649
rs1589126	T	0.000165377
rs10793227	C	0.000171046
rs3740765	A	0.000152331
rs7925774	G	0.000155363
rs591043	T	-0.000128108
rs7123496	T	0.000153526
rs10793231	A	0.000186796
rs17135325	C	0.000148643
rs2826	C	0.000158932
rs4944134	C	0.000159794
rs1945085	A	0.000178766
rs4145048	A	0.000175942
rs949339	T	0.000168541
rs7103667	T	8.53737e-05
rs10899345	A	-7.05989e-05
rs1894008	A	3.31108e-05
rs6592699	A	2.75805e-05
rs11600516	C	0.000128722
rs7949609	C	-0.00019731
rs1944032	C	4.85528e-05
rs3814708	A	4.82601e-05
rs3781684	C	5.36274e-05
rs4945144	C	0.000122946
rs2276031	C	-3.42556e-06
rs4945145	G	-2.01422e-05
rs875874	G	6.08057e-06
rs2277276	A	-0.000105667
rs7943716	G	0.000178134
rs10899353	C	-0.000377306
rs4945149	T	-2.89251e-05
rs7131022	T	-5.96439e-05
rs3737454	C	-0.000125258
rs762667	T	-0.000361268
rs4945151	C	-0.000349148
rs2276278	G	-9.78251e-05
rs7941134	A	-0.000377968
rs2276279	A	-0.000536629
rs2276280	G	-7.73043e-05
rs2276287	G	-9.53168e-06
rs3758708	C	0.000372066
rs10437740	C	0.000441398
rs12805873	A	-8.9785e-05
rs12805353	C	-7.24797e-05
rs3781695	G	3.7233e-05
rs3781694	A	2.87462e-05
rs2155179	T	4.21593e-05
rs2276285	C	2.63804e-05
rs1109977	G	7.61603e-05
rs10466706	T	8.30922e-05
rs10466707	A	7.94538e-05
rs7932992	T	4.2515e-05
rs948959	G	0.00129343
rs12363944	A	-0.000338792
rs4944151	C	0.000638182
rs948971	C	-8.43269e-05
rs3740769	G	-4.99717e-05
rs12366261	T	-0.000195934
rs17824184	A	-0.000188915
rs4945161	G	0.000280939
rs4945162	C	0.000178437
rs5028355	C	-7.78183e-05
rs11237146	G	0.0001006
rs7104577	A	-0.000146255
rs11237147	A	0.000103038
rs10899365	G	7.86271e-05
rs7125798	A	-7.62166e-05
rs9634030	T	0.000453962
rs10899369	A	0.000104175
rs10793246	T	8.3703e-05
rs2729758	A	-0.000580415
rs1894214	A	-0.000135075
rs1670451	T	-0.000128222
rs2602480	A	-0.00131804
rs2156863	G	-0.00131546
rs1618188	A	-9.14457e-05
rs2729772	T	-0.00109603
rs1793488	T	-0.000100754
rs4945166	C	0.0001727
rs1793476	T	-4.04752e-06
rs1793467	G	-7.82837e-05
rs1597954	G	-0.000199686
rs1670456	G	-0.000169093
rs1670462	C	-0.00011799
rs4944158	C	7.43936e-05
rs2725815	G	-1.15545e-05
rs482243	A	-7.17259e-05
rs2729762	A	-3.9338e-05
rs17135547	A	0.000493375
rs598801	C	-8.77304e-05
rs1237490	C	-7.87532e-05
rs522015	T	-8.07947e-05
rs1377470	A	-1.01353e-05
rs51500	C	-4.73108e-05
rs2725829	T	6.1552e-05
rs17135576	G	3.82598e-05
rs493256	A	-5.78297e-05
rs2250647	A	-7.3955e-06
rs2844336	T	-2.6755e-05
rs683762	T	-8.96227e-05
rs562939	T	-7.87318e-05
rs2298793	T	-1.81289e-05
rs568309	C	-7.09186e-05
rs2729747	A	-3.24483e-05
rs508662	T	-5.88397e-05
rs558470	C	-6.08881e-05
rs561386	A	-5.8378e-05
rs495889	G	-6.66677e-05
rs471498	C	-7.65274e-05
rs1840151	T	-3.5816e-05
rs2602458	A	-3.1162e-05
rs2725830	T	-3.25251e-05
rs2602477	A	-3.53408e-05
rs3015985	T	-5.50704e-05
rs3015988	T	-4.48177e-05
rs11237200	G	-8.10852e-05
rs3019251	T	-0.000104668
rs3019238	G	-8.64502e-05
rs3018473	T	0.000156546
rs11605638	C	-0.000111569
rs6592725	C	-5.44934e-05
rs6592728	A	1.92373e-05
rs7119934	G	-2.58445e-05
rs11601439	A	0.0005584
rs12797573	T	-0.000118528
rs1540181	T	-0.000165686
rs11237216	G	-0.000126079
rs4509797	A	4.44877e-07
rs7943742	C	-3.96082e-06
rs4572159	C	-0.000140055
rs12418261	G	-4.58885e-05
rs7129556	C	2.96983e-05
rs7115612	A	-0.000180704
rs2276415	G	-2.42e-05
rs2276416	C	-2.52341e-05
rs12577552	G	-6.46701e-05
rs10793257	T	-1.07766e-05
rs2032395	A	-1.47621e-05
rs4945185	G	-1.65436e-05
rs4945186	C	-0.000113895
rs11237240	G	-4.48955e-05
rs6592738	G	7.8467e-06
rs3087668	G	-0.000116752
rs10899394	A	5.08996e-06
rs12225695	G	-5.25195e-05
rs1540179	G	-6.30538e-05
rs11237244	A	2.00228e-05
rs2013296	C	-0.000135123
rs7131169	A	-6.1498e-05
rs7131298	A	-6.23449e-05
rs7946637	C	-0.00011123
rs7109527	G	-6.4719e-05
rs7925252	C	-4.51479e-05
rs10899397	A	-0.000132824
rs7939623	T	5.14058e-06
rs7950631	C	4.62781e-06
rs6592742	C	5.83162e-06
rs4945197	T	2.05803e-05
rs28930682	A	5.8676e-06
rs10899398	A	-0.000194774
rs7118516	C	5.21521e-06
rs12418734	T	4.87198e-05
rs12286317	T	-0.000127255
rs9666484	A	-0.00019626
rs17135809	G	7.79803e-05
rs11237271	T	-1.37189e-05
rs1544274	T	-4.87462e-06
rs2186573	A	-7.90655e-05
rs4945203	T	1.27552e-05
rs2212317	C	-0.00019907
rs4145700	G	-9.70001e-05
rs496786	C	-0.00019942
rs7119471	A	-1.60524e-05
rs4531493	C	-5.29271e-06
rs572541	G	-0.000381261
rs10899401	G	-0.000104459
rs7116671	T	-5.49155e-06
rs567814	G	-0.000106604
rs4344516	A	-0.000121904
rs720383	A	-6.14604e-06
rs2154988	C	-3.63094e-06
rs4945204	T	-1.00831e-06
rs4945205	C	-4.70254e-06
rs12294668	C	-9.20751e-05
rs10899403	T	0.000245407
rs17825097	T	0.000307822
rs3819211	A	2.7659e-05
rs7123204	A	-3.98562e-05
rs1986474	G	2.82984e-05
rs537811	C	-0.000149453
rs643388	C	-0.000164366
rs12420401	A	3.86335e-06
rs1892869	C	1.62096e-06
rs7951172	C	-1.48624e-06
rs1893901	T	-1.50033e-05
rs569072	A	0.000422155
rs7930066	G	7.36317e-07
rs4945211	C	-1.91585e-06
rs585513	T	0.00043343
rs10899409	G	0.000239157
rs484363	A	-0.000167903
rs7106113	C	-1.97841e-06
rs11825573	A	-1.56851e-06
rs11237295	C	0.000235717
rs7127803	C	9.68438e-06
rs728130	T	0.000323505
rs7931215	C	7.44536e-06
rs12417488	A	2.54783e-07
rs9988883	C	0.0002401
rs650636	G	-0.000113595
rs4945219	C	-3.19472e-06
rs12417115	C	-0.000417309
rs623173	C	0.000162905
rs11820337	C	-0.000112217
rs4245453	G	0.000230129
rs7951033	G	0.000148123
rs35711367	T	-0.000110038
rs7117813	A	-0.000399108
rs4944176	T	2.22557e-05
rs621456	C	-0.000144209
rs585721	T	-0.000108923
rs601551	G	-0.00010853
rs7119332	A	-0.000392812
rs603462	C	-0.000120343
rs591283	C	-0.000119761
rs2186564	G	2.41366e-05
rs588217	G	-0.000173867
rs668701	G	-0.000187647
rs611671	C	-0.000124658
rs1783546	T	-0.000218521
rs648601	A	-0.000155068
rs616354	T	-9.34431e-05
rs663674	A	-0.000204818
rs947841	G	-0.000178454
rs4944178	C	5.50409e-05
rs695046	A	-0.00019857
rs2051484	C	5.97777e-05
rs7929313	G	-0.000160467
rs1793343	T	-0.000216008
rs1790244	A	-6.12509e-06
rs1793344	C	-9.67379e-06
rs1790245	G	-2.44737e-05
rs1790256	T	-2.41208e-05
rs10899415	T	-1.96625e-05
rs17825319	C	0.000267346
rs1630344	A	-0.000223051
rs7115801	G	-0.000299937
rs12279880	C	-0.000304501
rs12796422	A	-3.0575e-05
rs2305317	T	-0.000308702
rs7929510	C	-0.000237958
rs12577951	A	-6.93553e-06
rs11237338	C	-0.0003005
rs12807406	G	-0.00023367
rs12786047	T	-3.9057e-05
rs10899420	A	-0.000241113
rs7110670	G	-0.000259329
rs7938133	C	-0.000266447
rs11237353	C	-0.000233316
rs11826181	C	-0.000333722
rs7930865	C	-0.00035796
rs3824865	T	-0.000493427
rs2034501	C	-0.000258617
rs7937238	C	0.000203714
rs2034500	C	0.000246163
rs10793269	G	0.000271646
rs10793270	G	-0.000198907
rs10899434	G	0.000121657
rs540892	G	0.000106173
rs588584	A	-0.000491973
rs636141	T	-0.000165512
rs10899436	A	0.00017543
rs694138	C	0.000187333
rs681717	G	0.000291333
rs619616	G	0.000178824
rs10793282	G	0.00015063
rs567697	C	-9.82796e-05
rs509456	C	0.000184043
rs11237383	C	0.000164647
rs10793285	G	0.000157968
rs2845556	T	0.00027159
rs1263505	T	-0.000119975
rs660061	C	-0.000474028
rs597625	A	-0.000489077
rs647602	G	-0.000136592
rs2850308	A	-0.000120956
rs590981	G	-0.000452568
rs624350	G	-0.000193354
rs10899440	A	0.000151755
rs665278	T	-0.000490682
rs516971	T	0.000263801
rs498278	G	0.00018008
rs548907	C	0.000189305
rs484747	G	0.000180566
rs10793289	C	0.000203215
rs499517	C	0.00014647
rs550458	C	5.46185e-05
rs579711	C	0.000140411
rs977978	A	-0.00020178
rs637149	A	-0.00034284
rs1144764	C	-0.000212366
rs230669	A	-0.000344776
rs563453	A	-0.000200979
rs483731	C	-8.05491e-08
rs669010	G	-2.50111e-05
rs657161	T	1.46224e-05
rs635998	G	3.68672e-05
rs693720	G	2.26727e-05
rs533623	G	3.37325e-05
rs658876	T	5.74458e-06
rs3102743	T	-0.000259666
rs2256464	C	0.000345191
rs2510045	G	0.000351557
rs2450138	C	0.000378324
rs2912	G	0.000358293
rs866901	C	0.000359135
rs1046780	A	0.000377008
rs2511162	A	0.000337977
rs2450135	A	-0.000552076
rs2450122	T	0.000386214
rs901104	G	0.000394453
rs1318241	C	0.000400662
rs1385601	A	0.000391997
rs1385600	A	0.000391808
rs2248407	G	0.000396025
rs2512549	C	0.000379387
rs2450129	T	0.000395684
rs1007837	T	0.000382116
rs1017908	T	0.000358101
rs2510054	G	0.000321575
rs731600	A	0.000323992
rs2510056	T	-0.00062521
rs2510038	G	0.000338969
rs1893448	G	0.000332452
rs1893447	A	0.000298739
rs2511159	T	0.000350884
rs2511175	A	0.000393546
rs948662	A	0.000347826
rs2511170	T	0.0003406
rs2510047	T	0.000345101
rs4945261	G	0.000387282
rs7101429	A	0.00040353
rs7116698	T	0.000348427
rs10793294	C	-0.000451799
rs4291702	C	0.00036253
rs4944195	T	0.000394124
rs11602622	A	0.000355332
rs6592772	A	0.000365349
rs10899469	T	0.000402905
rs11237451	G	-0.000466497
rs4492844	A	0.000351532
rs4945265	G	0.000386657
rs7116611	T	0.000390828
rs10793302	C	0.000251816
rs2292572	G	0.000255101
rs2292573	A	0.0002505
rs10501426	C	0.000252552
rs10899485	T	0.000259613
rs10899488	A	0.000277919
rs2373115	C	0.000224742
rs10899489	C	0.000210049
rs7112234	G	0.000218646
rs7939646	T	0.000244555
rs10899496	T	0.000224429
rs10899499	G	0.000240548
rs10899502	C	0.000265676
rs7106080	G	0.000304921
rs7950865	A	0.000313198
rs12280198	C	0.000317759
rs4945276	T	-0.000363069
rs7935180	C	0.000267206
rs10899513	T	0.000274574
rs10899514	A	0.000253799
rs11604969	T	0.000258683
rs11602360	C	0.000262822
rs10899523	C	0.000239288
rs10751290	G	0.000232356
rs7925034	A	0.000213157
rs7947852	T	0.000252498
rs7395344	C	-0.000199935
rs4474465	C	-0.000235884
rs4474466	C	-0.000236274
rs7124043	G	-0.00020007
rs7933612	C	-0.000190251
rs11237522	G	-0.000215273
rs10899536	C	-0.000250857
rs10793321	A	-0.000300936
rs10899538	C	-0.00028523
rs10899541	C	-0.000307154
rs11237537	A	-0.000280381
rs10899545	C	-0.000273966
rs10793324	T	-0.000289017
rs10793325	T	-0.000299422
rs10899551	C	-0.000302528
rs4565922	A	-0.000326018
rs7122676	A	-0.000307108
rs7936011	G	-0.00022015
rs10751296	A	-0.000242637
rs10751297	C	-0.000263916
rs10793334	T	-0.000210228
rs10899556	C	-0.000236778
rs10501429	T	-0.000281556
rs10793338	G	0.000348144
rs10793339	A	0.000424633
rs12285681	C	0.000301023
rs10899559	G	0.000369434
rs12420296	C	0.000145636
rs10899565	T	0.000184945
rs1790542	T	-0.000223981
rs12420711	T	0.000173809
rs3571	A	0.000113995
rs1792131	G	-0.000186178
rs4944212	C	7.4059e-05
rs7938204	C	8.49563e-05
rs1792128	C	-0.000222272
rs4944213	A	-0.00102739
rs1792148	G	7.49855e-05
rs4944214	T	-0.000565924
rs677591	C	7.34065e-05
rs17137025	T	0.000289592
rs517040	T	-0.000501366
rs4280017	A	-0.000597655
rs643171	G	7.20002e-05
rs10501431	C	-0.000448799
rs650881	G	-0.000550357
rs645934	G	-0.000283886
rs561744	C	-0.000323241
rs1790557	C	-0.00022079
rs1544267	T	-0.000182903
rs1790551	A	-0.000187571
rs714365	C	-0.000318561
rs1785812	G	-0.000682509
rs1783942	T	-0.000222329
rs1785819	T	-0.000682292
rs1785818	A	-0.000744525
rs10501405	T	4.61982e-05
rs4121634	T	-7.03283e-05
rs11237601	C	-8.73775e-05
rs1540125	T	-0.000683888
rs1792136	A	-0.000637352
rs7102408	C	-8.40699e-05
rs7129935	T	-8.29194e-05
rs12360604	C	-0.000154222
rs7104372	T	-0.000183715
rs1790562	G	-0.000730774
rs11825138	G	-0.000101139
rs1970745	C	-0.000131289
rs10899570	T	-0.000188811
rs1790547	T	-0.000673279
rs1790546	T	-0.000665067
rs593443	A	-0.000138423
rs1941379	A	-0.000155015
rs563384	A	2.70383e-05
rs661864	C	4.11538e-05
rs11237625	C	-0.000102212
rs534039	G	5.0292e-05
rs671307	A	-0.000175269
rs17137221	C	-0.000601683
rs17137225	G	-0.0005987
rs547292	G	-0.000235955
rs557006	G	-0.000331266
rs530154	A	-0.000206087
rs17137265	G	-0.000688725
rs12362098	G	-0.000208219
rs10501404	G	-0.000667895
rs507151	G	-0.000329634
rs6592810	C	0.00029325
rs541710	C	0.000281187
rs641043	A	-0.00025883
rs548922	C	-0.000345398
rs621011	T	-0.000300947
rs6592811	G	0.000295909
rs504245	G	-0.000404219
rs11237658	T	0.000348662
rs658312	G	-0.00028341
rs631854	T	0.000133102
rs615046	T	-0.00029567
rs602653	C	-0.000291308
rs485091	T	-0.000155675
rs6592812	A	3.0238e-05
rs677624	C	0.000154242
rs535161	T	-0.000156049
rs623465	C	-0.000306967
rs1961578	T	-0.000388014
rs516783	C	7.25048e-05
rs12422073	A	2.08679e-05
rs651861	G	-2.33565e-05
rs11237669	A	0.000560713
rs7130813	T	0.000441334
rs593563	T	-4.5712e-05
rs647746	A	-6.006e-05
rs10793350	C	-2.97881e-05
rs1894000	A	-1.29257e-05
rs589658	T	-5.57043e-05
rs7950630	G	5.84221e-05
rs4945317	G	-2.28784e-05
rs610398	T	-3.51011e-06
rs674748	C	4.19901e-05
rs673703	C	2.86656e-05
rs587767	T	3.65212e-05
rs660792	A	-3.79566e-05
rs659944	A	4.38395e-05
rs658192	C	-3.62221e-05
rs11237684	A	0.000264111
rs635993	A	4.57902e-05
rs613011	T	4.06664e-05
rs598792	T	0.000104262
rs11237692	A	0.000243014
rs2019214	C	0.000173779
rs7125656	G	1.62015e-05
rs1435468	C	-0.000708084
rs1836642	T	-0.000323402
rs7931871	T	-0.000121704
rs4945318	C	-4.15709e-05
rs1560994	C	-5.26265e-05
rs1369458	T	-4.28993e-05
rs974753	C	-0.000151117
rs4944217	T	5.46174e-05
rs11826637	A	0.00057184
rs6592818	A	0.00020134
rs7130258	T	7.02349e-05
rs11237706	G	-5.07793e-05
rs7937426	C	0.000255542
rs7937442	C	0.000247358
rs17754692	A	1.00943e-05
rs12806326	T	7.96091e-06
rs4945322	A	0.000396415
rs4255563	C	5.74606e-05
rs10899586	G	-3.54264e-05
rs4944219	C	0.000404862
rs7116067	T	0.000101124
rs7946005	T	0.000371748
rs10793357	A	0.000378189
rs11605580	C	4.06409e-05
rs11237714	C	0.000443947
rs17137691	G	4.46341e-05
rs948764	T	0.00020032
rs10793360	A	0.000171656
rs6592825	T	0.000178721
rs3812724	G	0.000196522
rs1942885	C	-4.15472e-05
rs7941097	T	0.000188115
rs2512077	C	-0.000148761
rs7935464	C	4.9154e-05
rs7925018	T	6.18146e-05
rs7934777	G	6.64454e-05
rs6592828	C	5.2831e-05
rs2512079	G	-0.000220636
rs2512080	G	-0.000219588
rs2512081	C	-0.000213738
rs11823339	C	9.1796e-05
rs1942883	G	2.8116e-05
rs9667214	A	0.000119899
rs2156215	T	0.000137496
rs11237718	A	0.000249918
rs10793362	C	-8.08863e-06
rs11237719	G	-1.58405e-05
rs10899592	G	-2.41505e-05
rs7118942	A	-5.95391e-05
rs7119070	A	-0.00027819
rs538245	C	0.000256159
rs10454003	A	-0.000305404
rs7117144	T	-0.000308346
rs7949285	G	-0.00065447
rs10793371	T	-0.000427705
rs575257	G	-0.000349877
rs11237733	C	0.000344642
rs10899600	A	0.000126259
rs11237746	C	0.000142287
rs17828175	A	-0.000133293
rs7482532	C	-0.000211755
rs4359232	C	-0.00020541
rs735479	C	0.000135297
rs736391	T	-8.02641e-05
rs2508241	C	-0.000182717
rs12417483	C	-0.00075269
rs12418484	C	-0.000842422
rs7948291	T	5.11429e-06
rs10501435	A	-0.000158747
rs17828379	A	0.000168303
rs12222362	G	0.000873375
rs567236	A	-6.14009e-05
rs11237769	T	8.88358e-05
rs522783	T	-1.74637e-05
rs663906	T	0.000105582
rs616214	C	2.04007e-05
rs12575434	A	0.000517309
rs510204	T	1.13581e-05
rs12273933	G	7.08206e-05
rs12795695	C	-0.000103962
rs486694	C	6.49918e-05
rs12577910	T	-0.000101987
rs576574	T	-1.19889e-05
rs1938826	C	0.000179152
rs2007588	C	7.75362e-05
rs564001	G	8.11367e-05
rs10899615	C	0.00018071
rs7118359	C	0.000171908
rs17137953	A	8.85967e-06
rs656104	G	-0.000140177
rs17137979	C	-0.000700634
rs17755609	A	-0.000757
rs961424	C	-0.000128298
rs614767	T	-4.15775e-05
rs509249	C	-5.06221e-05
rs11820600	T	-0.000739896
rs7110885	C	-0.000319957
rs497040	T	-3.8533e-05
rs17137998	C	0.000216927
rs487345	C	-2.56484e-05
rs599239	T	-3.16734e-05
rs527774	C	-5.72079e-05
rs475671	G	-6.57666e-05
rs476418	G	8.56627e-05
rs506302	C	8.60663e-05
rs7931512	A	2.05169e-05
rs1355424	C	-8.91081e-05
rs7951124	G	0.000146502
rs11600210	A	-0.000102911
rs4945339	C	0.000156781
rs518556	T	-0.000120702
rs11605553	C	-0.000595353
rs562246	A	-4.72925e-05
rs495487	C	-0.000108478
rs7929414	G	6.86834e-05
rs12794225	T	6.88653e-05
rs568421	C	-4.00291e-05
rs490195	C	-4.05125e-05
rs11604024	A	-0.000576733
rs4945341	A	0.00017141
rs7936239	G	5.3889e-05
rs512398	T	-0.000233535
rs12279156	C	0.000156319
rs565758	G	-3.76971e-05
rs516718	G	-0.000137695
rs538821	T	-0.000199961
rs4945342	C	0.000163382
rs17828949	A	-0.000327915
rs506396	A	3.85036e-06
rs1107992	A	-0.000144751
rs498900	A	-0.000130425
rs17138171	T	-0.000158868
rs508047	G	-7.27752e-05
rs11237799	A	-0.00012738
rs7932890	A	-0.000126136
rs536962	A	-2.38266e-06
rs556857	T	-7.12661e-07
rs538906	C	-0.000119262
rs12576775	A	-8.50117e-05
rs7947534	A	6.54275e-05
rs471435	T	-4.50611e-05
rs12295799	G	7.10125e-05
rs493524	C	-0.000108833
rs1944449	C	-9.24051e-05
rs41513944	C	0.000111974
rs549683	C	-0.000113332
rs10501439	A	-8.20948e-05
rs876197	T	9.95462e-05
rs532876	C	-0.000110557
rs876196	G	8.92719e-05
rs4499030	G	1.5163e-05
rs472870	T	-3.10569e-05
rs489257	T	6.64236e-05
rs12276041	G	3.83342e-05
rs551991	G	-3.28174e-05
rs572460	A	-1.5829e-05
rs574252	T	-9.75951e-06
rs483408	T	-2.73094e-05
rs565927	A	6.13376e-05
rs529653	A	-1.43834e-05
rs565815	T	-5.93344e-06
rs580331	C	-6.72e-06
rs548239	G	-1.40383e-05
rs549079	A	-3.10776e-05
rs574864	T	-3.77499e-05
rs519985	T	-2.55395e-05
rs534863	T	-3.46561e-05
rs7925882	C	0.00029873
rs472186	A	5.91033e-05
rs4945348	T	-8.0085e-05
rs11237826	T	1.00724e-05
rs1877206	C	2.17923e-05
rs11828933	A	0.000102076
rs10899620	A	-0.000111316
rs11237828	T	-0.000136323
rs7102010	G	-2.20956e-05
rs3131	T	-0.000123942
rs7930347	T	5.2512e-06
rs10899623	C	-0.000168911
rs7941024	C	-0.000155468
rs12807081	A	-0.000387323
rs12789316	T	-0.000347323
rs7106671	T	-1.67084e-05
rs1912702	C	-0.000169684
rs2888554	T	-0.000162005
rs11237845	A	-1.01396e-05
rs17138382	G	5.89461e-06
rs17138383	G	-1.00961e-05
rs4644672	C	-7.63922e-08
rs7129961	G	-2.79862e-06
rs12801632	A	-0.000314961
rs12808922	A	-0.000275164
rs11237850	A	-0.000277935
rs17138396	C	-0.00029547
rs6592843	A	-0.000181471
rs7117322	C	-0.000167414
rs17138420	A	0.000465793
rs17138430	A	0.000324946
rs10501445	A	0.00020815
rs7127578	C	0.000587438
rs11237863	C	0.000576386
rs4073501	A	0.000625586
rs10899634	C	0.000184359
rs7127227	A	0.000232121
rs10732895	C	0.00020811
rs11237876	G	0.000261666
rs11237878	C	0.000241363
rs10899638	T	0.000126246
rs12361527	T	0.000144997
rs7951609	T	0.000234612
rs10793386	T	0.000113731
rs1114504	C	-9.8428e-05
rs10501447	C	0.000203922
rs10501448	G	0.000223756
rs17138568	A	-0.000734314
rs12284918	A	0.000151601
rs17756944	C	0.00099483
rs17138584	C	0.00016066
rs12293293	T	-2.79704e-07
rs10899649	C	1.64669e-05
rs11237896	G	2.67035e-06
rs12364768	G	-2.05503e-05
rs11237911	T	-1.10279e-05
rs11820537	G	-5.36552e-05
rs7114557	G	-5.76822e-05
rs1944708	T	0.000223543
rs7106044	G	0.000407166
rs17138602	A	-0.000489678
rs12272156	T	0.000308064
rs11237918	T	0.000262108
rs4586189	T	0.000325966
rs885360	A	-1.63139e-05
rs11237930	C	0.000187633
rs2156668	A	0.00017527
rs11237934	A	5.82739e-05
rs12222648	A	3.13658e-05
rs4945355	T	0.000161775
rs7107135	A	1.37475e-05
rs949081	A	0.000133362
rs4945358	T	6.66654e-05
rs2187445	G	0.000123182
rs2156671	C	0.000100632
rs17138648	C	-0.000223825
rs4945361	T	-0.000440236
rs4944237	T	-0.000349265
rs2156674	A	-0.000116779
rs2187448	T	-0.000131708
rs10793389	C	0.000327336
rs4945362	C	0.000338997
rs4944238	G	-0.000104795
rs7112819	C	-0.000462189
rs2510665	C	-0.000344662
rs10899661	T	-0.00043154
rs497101	T	-0.000149206
rs2457246	A	-0.000143239
rs526442	T	-0.000158698
rs11820815	G	-0.000249056
rs11820518	C	-0.000245755
rs528643	A	0.000389644
rs2154749	G	0.000209252
rs1893848	T	-0.000304298
rs11237962	C	7.97573e-05
rs11237964	A	-6.02514e-05
rs7124492	T	-3.35563e-05
rs7927582	G	9.39648e-05
rs10793391	G	1.0568e-06
rs11237970	G	0.000201918
rs2186445	T	3.4926e-05
rs2154746	G	4.04044e-05
rs12363915	C	0.000168662
rs12360999	G	0.00017507
rs12574730	G	0.000134315
rs2264522	T	0.000353711
rs2252626	T	0.000370268
rs2507919	A	0.000334706
rs2457248	C	0.000272016
rs12222189	G	-0.000287107
rs2252969	T	0.000244673
rs2253725	G	0.000203956
rs2253740	G	0.000194654
rs2257193	A	0.000189675
rs2251662	T	0.00017584
rs2253700	C	0.00019001
rs10899674	C	9.39143e-05
rs7101430	C	-0.000129331
rs6592868	C	-8.31804e-06
rs6592870	G	-0.000137778
rs2212015	C	-0.000134623
rs7926044	G	-0.00015027
rs501624	C	5.00561e-05
rs1955059	A	-0.000104772
rs1944958	A	-0.000138124
rs2851422	T	-6.49498e-05
rs1944961	T	-1.10415e-05
rs2851427	A	-0.000123553
rs1893912	G	0.000480342
rs7933399	T	0.000339325
rs1320722	C	-0.000119848
rs12270115	G	-2.03226e-05
rs17138938	A	-0.000478443
rs2851433	C	7.26866e-05
rs1944951	C	-9.30027e-05
rs10899680	A	-1.6711e-05
rs10501453	G	-0.000224802
rs17138954	T	0.000826188
rs10793393	A	-2.79683e-05
rs10793395	A	-9.43981e-05
rs17138958	C	0.00034674
rs518179	T	-6.38037e-05
rs7940110	A	0.000284222
rs651317	A	-0.000112131
rs11820390	C	-0.000151186
rs17139001	T	-0.000120103
rs283315	C	-0.000161088
rs283296	A	-0.000126694
rs4945383	T	-0.000114097
rs7122784	T	-0.000125023
rs283288	A	-0.000172542
rs17139078	T	6.37614e-05
rs679983	G	-0.000106609
rs4945386	G	0.000390291
rs636471	G	-0.000108659
rs660821	A	-9.52959e-05
rs682024	T	-8.97586e-05
rs679598	T	-0.00018459
rs619062	G	-0.000118099
rs563836	T	-0.000101224
rs585832	C	-0.000145943
rs587677	C	-0.000190204
rs682199	T	-0.000186401
rs623507	T	-0.000114781
rs494336	T	-0.000247613
rs567199	C	-0.000133334
rs612672	A	1.42147e-05
rs493589	T	2.52503e-05
rs1493069	T	2.52148e-05
rs2000518	G	-0.00015122
rs604572	T	8.44557e-05
rs490723	A	0.000126557
rs11824682	T	-6.53744e-05
rs12287378	G	-0.000142816
rs6592876	A	0.000149941
rs6592878	G	-0.000228407
rs6592881	A	-0.000157852
rs1944478	C	-0.000109502
rs7123693	G	6.48472e-05
rs1944474	C	7.69073e-05
rs4609628	G	0.000109042
rs1893814	C	-4.72424e-05
rs10488781	G	8.59562e-05
rs12795936	C	-0.000440637
rs4285894	G	9.10176e-05
rs17548825	G	-0.000327974
rs7936033	T	7.56448e-05
rs17631231	T	-0.000470649
rs10793413	A	-6.9736e-05
rs12291943	A	0.00010328
rs17139382	A	-3.94958e-05
rs2105580	T	-0.000128191
rs7111422	C	-0.000409185
rs1944469	A	-0.000101892
rs482893	A	-0.000110332
rs7933762	G	-0.000454777
rs17139407	G	0.000147993
rs7114202	T	-1.75629e-05
rs12276108	G	0.000191272
rs17139433	C	-0.000421444
rs12277667	C	-8.73789e-05
rs7937471	C	9.23165e-05
rs10488780	C	0.000101999
rs1944468	G	9.43472e-05
rs10792457	T	7.06445e-05
rs10792462	G	-7.98878e-05
rs4453257	C	-0.000134862
rs6591874	G	4.74889e-05
rs1944488	T	-2.69405e-05
rs7937121	G	-0.000132402
rs1944487	C	-9.54043e-05
rs10488779	A	-5.54628e-05
rs998023	A	-0.000118345
rs998025	C	-0.000142086
rs11231954	T	-5.14615e-05
rs7102821	A	-2.75086e-05
rs4281499	T	-5.68177e-05
rs17139473	C	-0.000781062
rs10792466	C	0.000310402
rs11825691	G	-0.000632333
rs41445744	C	-0.000621478
rs7926459	C	-0.000657974
rs1892942	A	-5.17032e-06
rs638437	A	1.23746e-05
rs7114833	A	-6.52248e-05
rs1528635	C	-6.88854e-05
rs17139479	T	-0.000610339
rs11231962	G	-4.78998e-05
rs11231963	A	8.80751e-06
rs7939595	C	-1.61874e-05
rs12798289	A	-8.68764e-05
rs7941538	T	-5.53473e-05
rs12793583	A	-6.3913e-05
rs1528637	G	0.000397088
rs2141418	T	0.000206652
rs10897563	G	-0.00024637
rs724493	T	-0.000461519
rs10501459	T	-1.0121e-05
rs1919294	A	-0.000381668
rs10897568	C	-9.67228e-05
rs1151220	G	-0.000597649
rs2619206	G	0.000209598
rs2046014	C	-6.82554e-05
rs12278930	T	-5.88319e-05
rs2619210	C	8.26412e-05
rs1479316	G	-4.14588e-05
rs1151218	C	-8.59095e-05
rs2199745	C	-5.02196e-05
rs2199746	T	-3.79274e-05
rs17298955	C	-8.99879e-05
rs1151207	G	-0.000157654
rs1871376	C	0.000107533
rs1479319	G	-5.28589e-06
rs11826437	T	4.98606e-05
rs11232065	C	5.13053e-05
rs1479321	C	-2.41535e-05
rs12223942	G	2.76709e-05
rs931103	C	-2.09757e-05
rs12273072	A	0.000232062
rs11232074	C	6.10356e-05
rs7926854	G	0.000130717
rs11232084	G	-0.000107579
rs11827604	T	-0.00020734
rs4601807	C	-0.00015815
rs10501465	T	0.000298626
rs1351253	C	-3.62766e-05
rs12295677	G	-7.14855e-07
rs11232095	G	-0.000163013
rs4945403	C	-0.000226709
rs11825242	T	0.00015713
rs1074543	T	-4.86763e-05
rs1351247	C	-0.000187133
rs7937134	C	-0.000178377
rs4945404	G	-0.000192794
rs975233	C	0.000231554
rs1382766	G	6.73965e-05
rs2512483	T	9.60734e-05
rs11232105	T	-0.000715617
rs1479300	C	-1.06023e-05
rs7106565	A	-0.000274547
rs10792479	C	-0.000390094
rs2512510	G	0.000412296
rs7107908	T	-0.000109509
rs4944252	A	0.000123324
rs10501466	A	-0.000604653
rs12290894	C	-0.000113375
rs12277775	A	-0.000108309
rs7933563	G	-3.48129e-05
rs7111204	A	-0.000100282
rs7111535	G	-0.000228148
rs11232140	T	-0.000318978
rs2198254	A	-0.000353022
rs12287579	T	-0.000509659
rs1542297	T	-6.19857e-05
rs2443951	T	-4.49318e-05
rs2443952	A	-0.000102638
rs2443953	T	-0.000100437
rs2443959	C	2.89975e-05
rs1470795	G	1.21654e-05
rs11232147	T	6.81272e-05
rs2443960	A	-0.000284153
rs1011755	C	-0.000183727
rs17311479	G	-0.000566849
rs11232164	C	0.00054828
rs7929328	C	-9.8149e-06
rs4430541	A	-4.01325e-06
rs11232169	A	-0.000165315
rs17377719	A	-0.000144648
rs7121564	T	-0.000162637
rs7105769	G	-0.000143998
rs11600398	G	-0.000136669
rs2123139	T	-8.31896e-05
rs12361730	A	-0.00013052
rs4945416	A	0.000131723
rs10792483	A	6.83255e-05
rs4945417	G	0.000320166
rs4944255	C	0.000307492
rs7946375	T	9.67225e-05
rs34593588	T	0.000317823
rs10751020	C	9.66163e-05
rs12796470	C	0.000313557
rs2198248	A	0.000334481
rs10897633	T	0.000332329
rs10897634	G	0.000308955
rs11232200	T	7.67088e-05
rs2198249	A	0.00030031
rs11232201	A	4.77298e-05
rs10501469	G	4.74095e-07
rs7926998	T	5.38744e-05
rs17140393	T	1.40163e-05
rs12574631	C	-3.49677e-05
rs10501472	G	0.000163253
rs17315704	G	-0.000211617
rs7109805	A	0.000417707
rs1917872	G	-0.000203724
rs1917871	C	-0.000220928
rs1917848	T	-1.32079e-05
rs17140459	T	0.000260541
rs2373548	A	6.27272e-05
rs1917849	T	0.000154335
rs1880692	A	-5.14675e-05
rs1880693	T	-0.000164363
rs11232256	C	-1.64975e-05
rs1945364	C	0.000101866
rs7937748	T	-0.000220418
rs11232271	G	-0.000261442
rs1945372	A	-0.000207432
rs12294315	A	-0.000188745
rs1945367	C	-9.62119e-05
rs1970734	G	-6.6404e-05
rs1917861	A	-7.70956e-05
rs7937935	T	-5.86688e-05
rs1970730	T	-0.000137
rs11603258	A	-6.42558e-05
rs12283277	T	7.30665e-05
rs12289502	A	-1.89423e-05
rs17337057	A	8.44905e-05
rs1917857	T	-2.92362e-05
rs1917855	T	-2.16338e-05
rs4400833	T	-3.00764e-05
rs2373556	G	-2.44081e-05
rs10792506	T	0.000103226
rs1945376	T	0.00018578
rs11232307	T	5.77098e-05
rs12364296	A	0.000173545
rs7107491	A	-7.89311e-05
rs1398451	G	-0.00034105
rs4944265	A	-6.02412e-06
rs11232314	A	0.000163545
rs11601312	T	-7.95721e-05
rs1917873	T	-0.000508944
rs1606385	C	0.000158758
rs12225774	A	-0.00121311
rs7924435	C	-1.26631e-05
rs10751026	T	-0.000137381
rs1533225	G	4.61513e-05
rs7109988	A	-0.000159251
rs12226535	A	-0.00133041
rs10792507	A	-0.000160572
rs1877482	T	-0.000374884
rs17140831	C	5.70517e-05
rs7926084	T	-4.13449e-05
rs10792508	A	-2.16048e-05
rs12574797	G	0.000134271
rs12361852	G	0.000127538
rs12361863	G	9.65346e-05
rs1398450	T	3.31252e-05
rs7927410	T	3.17269e-05
rs11232335	A	0.000123997
rs11232339	A	0.000193642
rs938160	A	-0.000104836
rs12416896	A	5.7935e-05
rs10897677	C	-0.00011074
rs11232345	T	5.91949e-05
rs9633998	G	0.000205189
rs11232349	G	3.73156e-05
rs4945440	A	-0.000190833
rs7936663	G	-0.000192594
rs10501481	A	-0.000654359
rs17140885	G	-0.000636875
rs12277447	C	-0.000515792
rs1533226	G	-7.39459e-05
rs12273069	G	-0.000420752
rs17140931	T	-0.000577469
rs10792514	T	-0.000503558
rs4945441	C	-0.0002904
rs11232369	G	0.000380631
rs7105613	A	-0.000814392
rs10897681	G	0.000215749
rs1355652	C	-0.000552549
rs7925279	C	-0.000124101
rs17159671	A	-0.000703012
rs10897694	A	0.000150526
rs11824115	T	-0.000646579
rs17342757	A	0.000129923
rs17141035	A	-0.00080837
rs10751031	A	0.000122248
rs10897698	A	9.69579e-05
rs10792518	C	0.000100008
rs4944270	A	1.0195e-05
rs1391531	A	0.000114457
rs1909141	T	9.96841e-05
rs10792523	T	1.21887e-05
rs4320971	T	2.78306e-05
rs4945456	G	-1.09947e-05
rs1909136	G	-0.000898488
rs2047443	C	8.75883e-05
rs7925064	C	7.16254e-05
rs7925084	A	-9.50834e-06
rs973169	T	7.96696e-05
rs11232399	T	3.60404e-05
rs7934365	T	-0.000159072
rs1391529	A	7.14102e-06
rs12574041	C	0.000129597
rs1909140	T	0.000126295
rs4424689	T	9.04037e-05
rs2030073	A	8.35923e-05
rs2030074	G	-3.35476e-06
rs7107880	G	4.18426e-05
rs17404578	C	-0.00072729
rs7941823	A	-0.00102159
rs1566236	A	5.88686e-05
rs1498328	C	-4.03084e-05
rs17141233	T	0.000708885
rs17141237	A	-0.000439656
rs7130321	T	-0.000128976
rs11232404	C	-3.31702e-05
rs7104667	A	-0.000798149
rs12577119	C	0.000115158
rs7946942	C	-0.00120426
rs4944276	A	9.19885e-05
rs7342241	C	-0.000291885
rs4945471	G	0.000565956
rs4945472	C	0.000302964
rs9919563	G	0.000104916
rs7110013	C	0.000128322
rs1566240	T	1.66434e-05
rs4945474	G	0.000115212
rs1391530	C	4.66932e-05
rs11232430	C	0.00015518
rs1498326	C	0.000115876
rs904317	A	0.000228933
rs17141360	G	0.000454722
rs10751039	T	0.00024164
rs10897744	G	0.000304287
rs34103320	T	-0.000160778
rs4944277	A	-0.000147039
rs1533866	C	-0.000156892
rs1533865	A	-5.27913e-06
rs10751041	C	0.000198591
rs1522656	G	3.19598e-05
rs1879900	A	0.000242452
rs17414361	C	-4.00907e-05
rs7943711	C	-4.91358e-06
rs7120971	C	-0.000153089
rs11232465	C	-0.000150197
rs17349805	C	-5.35748e-05
rs11821818	A	-0.000945906
rs2948381	C	-0.000111573
rs10792538	G	-2.00325e-05
rs11232476	T	-0.000146923
rs11601730	G	-0.000161904
rs2461681	A	0.00016519
rs12791548	C	4.53162e-06
rs17141507	A	-4.10151e-05
rs10897755	C	-0.000162933
rs2512106	T	-0.000575791
rs2514502	T	0.000725136
rs2461673	C	-0.000114602
rs2512108	T	-0.000602389
rs2514498	T	-0.000569044
rs1522653	T	0.000735861
rs2461662	G	0.00017865
rs12786838	G	0.000478919
rs2514489	A	0.000223005
rs2512098	T	0.000203696
rs11232496	T	0.000508959
rs2512100	A	0.000207432
rs11603764	G	0.000425726
rs2514471	C	0.000179719
rs1996846	A	0.000327397
rs2514469	G	-0.00026004
rs2512127	T	5.64201e-05
rs4288778	G	2.78842e-05
rs4469908	A	1.78447e-05
rs10501494	T	-0.000617311
rs7114393	T	0.000693329
rs7102147	A	0.000660712
rs7118832	T	0.000683562
rs7102845	C	0.000351152
rs10897764	G	4.36625e-05
rs10501495	T	0.000187625
rs10501496	C	0.00019048
rs12288304	C	5.28664e-05
rs6591941	C	0.000809636
rs11232525	A	-3.76297e-05
rs11232526	C	-2.29777e-05
rs6591943	G	2.63374e-05
rs11232534	C	-1.04904e-05
rs11232535	T	-6.84647e-05
rs7125586	C	9.38775e-05
rs10897771	G	0.000147053
rs7125940	G	0.000153824
rs4414243	A	0.000171316
rs12576623	T	-0.000346924
rs11232544	G	0.0001721
rs17141825	C	0.000114175
rs17353621	A	0.00015602
rs12421978	A	9.70345e-05
rs7106567	T	9.04583e-05
rs6591948	T	-0.000267899
rs4288772	A	9.9166e-05
rs4145064	G	-2.71984e-05
rs10792541	A	-0.00026235
rs11232560	C	0.000606668
rs7934189	A	0.000629083
rs10897779	G	-8.43731e-05
rs1458095	C	-6.45454e-05
rs10501500	T	-0.00033513
rs2085557	C	-0.00036174
rs1947594	C	0.000129033
rs1350418	G	0.000416674
rs11232575	G	0.000435538
rs17141868	G	0.000339326
rs2514476	A	0.000151362
rs11600036	G	0.000320831
rs1350421	C	0.000179494
rs7123143	T	-5.63587e-05
rs11232580	G	-0.000384364
rs7105074	C	0.000145233
rs4340076	T	0.000249849
rs7129429	C	0.000242288
rs7927004	A	0.000213026
rs12418411	C	6.48391e-05
rs17435637	G	0.000262137
rs7115723	C	0.00125235
rs17370219	T	7.32674e-05
rs13328917	T	0.000131065
rs10897790	T	8.66083e-05
rs12576553	G	-7.84511e-05
rs11232607	A	0.00014596
rs10501506	G	0.000146635
rs2125246	T	-7.27359e-05
rs1458102	C	0.000151324
rs1458104	C	0.000329068
rs10897794	G	-1.95015e-06
rs7947608	T	9.4175e-05
rs7110442	G	0.00134144
rs11232614	G	-7.09457e-05
rs11601420	T	0.000151961
rs7936448	G	0.00142794
rs10501507	G	0.000133066
rs1458105	C	-5.99709e-05
rs7944059	T	-8.63663e-05
rs7931800	C	0.000176677
rs11232637	G	0.000251193
rs6591963	G	1.96256e-05
rs1458081	G	0.000148809
rs1458082	G	0.00016716
rs10897807	C	6.23984e-05
rs10792553	A	0.000154005
rs7124654	G	1.02206e-05
rs10501509	T	2.5741e-05
rs1945890	A	0.000304577
rs1458091	T	0.000157049
rs1458092	C	7.75223e-06
rs2219417	C	0.00161603
rs12280259	G	0.000612506
rs12577339	C	5.63423e-05
rs1458109	T	3.04384e-05
rs11232659	A	0.000669392
rs7117139	G	0.000202927
rs11232660	A	6.71344e-05
rs11232661	G	0.00190921
rs17142194	T	2.02525e-05
rs12798039	T	7.66568e-05
rs12577860	C	0.000151863
rs6591966	G	0.000290628
rs12806487	G	9.04509e-05
rs6591967	G	0.000305957
rs12295732	C	-0.000692682
rs17440290	A	0.00014408
rs11232664	A	9.69429e-05
rs1458076	C	0.000206909
rs10792563	T	0.000176736
rs11232672	C	0.000173284
rs3911554	G	0.000212777
rs10751055	T	0.000215307
rs10897820	C	0.000241815
rs17382573	T	0.000149189
rs1945885	T	0.00016107
rs4943832	C	0.000184348
rs7107200	C	0.000186065
rs6591970	T	6.02468e-05
rs17142276	A	0.000184978
rs17442731	A	0.000161807
rs10897823	C	5.31149e-05
rs10501515	G	6.99515e-05
rs7928126	G	5.55551e-06
rs7928135	G	5.65446e-05
rs17384174	G	0.000178467
rs10792570	A	4.00567e-05
rs4405339	A	-2.79312e-05
rs4944301	A	7.43492e-05
rs17142439	A	3.55042e-05
rs12787574	C	0.000295999
rs1945655	C	0.000300372
rs11828414	G	-0.000110446
rs10792573	A	0.000203855
rs10897833	A	0.000735205
rs7944102	C	3.10227e-05
rs17452191	A	7.27851e-05
rs11232710	G	-0.000317512
rs1945650	G	-0.000113283
rs11232711	A	0.000661633
rs4944304	A	0.000739765
rs2032381	G	0.00078905
rs12786388	G	3.56568e-05
rs1540173	G	1.96453e-05
rs10897834	G	0.000199105
rs12277636	C	0.000194993
rs7935238	T	9.55097e-05
rs7924506	G	0.00011176
rs1573552	T	9.70848e-05
rs7951915	C	0.000107444
rs1894143	T	0.000213344
rs4630320	A	-0.000277554
rs2156832	G	0.000138238
rs2187539	G	0.00021203
rs17142556	A	0.000172527
rs7107748	C	7.40352e-05
rs12418785	C	7.8489e-05
rs2213096	A	0.000216129
rs17142569	T	0.000155052
rs17159752	T	0.00017483
rs7115509	C	0.000162647
rs7116004	G	0.000217933
rs6591978	C	0.000202935
rs7950435	G	0.000207786
rs17454023	T	6.53518e-05
rs1894148	T	0.000204259
rs869291	A	0.000208955
rs6591979	T	0.000175283
rs11232730	C	-0.000246094
rs17142595	T	-0.000208167
rs7938853	C	-0.000294195
rs10501519	C	0.000103056
rs10501523	C	6.67721e-05
rs4944314	A	6.6916e-05
rs11232759	C	-0.000490699
rs12799371	T	0.000107796
rs11232763	A	-0.000281027
rs12801811	C	0.000360508
rs6591983	C	6.76608e-05
rs1945670	C	5.60091e-05
rs1945675	T	0.000248007
rs10897859	G	0.000319492
rs1945721	T	0.00025754
rs17142769	T	-0.000214196
rs12366135	G	7.49205e-05
rs7119927	T	0.000125333
rs11232775	T	0.000122733
rs7952288	T	0.000158624
rs11232779	G	4.17993e-05
rs4944321	T	7.04926e-05
rs11232787	G	-2.7234e-05
rs11232789	C	-1.7369e-05
rs7942918	A	6.44253e-05
rs11232800	A	-2.83813e-05
rs7938175	T	7.13829e-05
rs1459947	G	-1.3998e-05
rs11232804	C	1.07213e-05
rs1459945	T	-1.62491e-05
rs4944327	G	-9.67482e-06
rs7938144	A	-0.000109166
rs17142805	C	-0.000195573
rs10897863	G	0.000166087
rs1580239	G	2.22193e-05
rs1075167	A	2.08461e-06
rs11232817	C	-3.97294e-05
rs11518736	T	1.78002e-05
rs2100740	T	0.000225137
rs11232824	A	9.68471e-06
rs7124504	T	-6.05974e-05
rs4943845	C	1.783e-05
rs12364316	G	9.54334e-06
rs1031703	G	0.000246502
rs10897868	A	0.000111388
rs7936209	A	0.000183335
rs4944336	A	0.000200659
rs10751063	A	0.000202257
rs12577477	A	6.91364e-05
rs10897875	T	0.00021145
rs4298928	A	0.000156256
rs4944337	A	5.52582e-07
rs4944338	G	5.81878e-05
rs4515989	C	-0.000344216
rs5024899	T	0.000172673
rs12785912	A	-3.33032e-05
rs12793528	G	-2.23232e-05
rs11232843	A	0.00016436
rs11232845	C	0.000165743
rs10792591	A	0.0001532
rs2045607	C	1.29274e-05
rs2045606	A	0.000166865
rs7941868	T	0.000131106
rs11232847	C	2.78677e-05
rs10751065	A	0.000177473
rs976930	T	0.000130985
rs976928	A	0.0001297
rs976927	C	0.000167079
rs10897878	G	0.000124763
rs7932553	T	0.000197518
rs10897879	C	0.000100075
rs7106258	A	4.29315e-05
rs6591997	C	4.27939e-05
rs17142900	C	0.00015183
rs17473496	C	2.12098e-05
rs17142912	G	4.69434e-05
rs1031701	G	7.97203e-06
rs11232857	G	0.000127054
rs12272172	G	4.90531e-05
rs7935680	T	8.82827e-06
rs17142927	A	7.0106e-05
rs2085736	T	9.87159e-05
rs12576011	T	-4.17532e-05
rs12293828	G	4.67869e-05
rs12294018	C	4.43942e-05
rs17142941	T	-1.02276e-05
rs7118489	C	-6.80875e-08
rs6591999	G	1.16575e-05
rs7104475	T	0.000127041
rs11232861	C	4.88886e-06
rs7944887	A	-1.78819e-05
rs7947949	C	7.14829e-06
rs4334038	C	2.59824e-06
rs2888681	T	-6.31321e-07
rs4606498	G	9.49064e-06
rs12420190	A	0.000231547
rs7927911	C	-3.85215e-05
rs4409862	C	-2.98882e-06
rs7950775	T	-1.99657e-06
rs12287612	T	5.16693e-05
rs7926594	T	-8.96033e-06
rs9888301	T	7.31753e-05
rs9888255	G	7.31628e-05
rs9888140	T	7.52303e-05
rs11601416	T	6.97159e-05
rs11607556	C	6.93192e-05
rs10501526	T	0.00019295
rs10501527	A	0.000195446
rs898367	G	4.31571e-05
rs2373907	A	3.28647e-05
rs17142991	C	4.15483e-05
rs1013273	T	3.24283e-05
rs10501528	C	3.36948e-05
rs12577082	A	8.96217e-06
rs1459942	A	0.000170985
rs17476339	T	-2.40884e-06
rs7934819	G	4.66141e-05
rs17143002	G	0.000248823
rs12577924	A	-2.28419e-06
rs7121014	C	6.50156e-05
rs12574059	A	6.47448e-05
rs1121859	G	-2.11871e-05
rs7125392	G	5.14386e-06
rs7129145	C	1.20211e-05
rs996446	A	4.29323e-05
rs996448	G	4.88449e-05
rs6592004	A	0.000140538
rs17143016	G	0.00025136
rs7939401	G	7.73151e-05
rs17417943	C	3.09705e-05
rs10082665	T	7.73991e-05
rs4944366	T	-0.000135068
rs4943855	T	-0.000113885
rs6592008	T	0.000137328
rs6592012	G	-9.59038e-05
rs6592013	A	-0.000101693
rs1459952	T	-0.00019455
rs11607964	T	-0.000285169
rs7947832	T	-0.000141262
rs10897896	T	-0.000115349
rs7950689	A	0.000126663
rs11232914	T	0.000147391
rs17143063	G	-0.000228272
rs1540197	C	0.00019713
rs11232919	T	0.000468513
rs1112922	C	-0.000207536
rs1540196	G	-0.000185949
rs12365613	A	0.00049363
rs2097184	T	3.68615e-05
rs7944477	C	-0.000349031
rs11232921	G	-0.00018314
rs11232924	A	-7.8375e-05
rs11232927	T	-2.22903e-05
rs2187442	C	-0.000203404
rs1944669	A	-7.62019e-05
rs867386	T	-7.63665e-05
rs1944655	T	-7.79936e-05
rs17143121	G	-0.000172198
rs11604694	C	-0.000357494
rs12806769	C	0.000133773
rs1944663	T	-0.000194999
rs11232936	A	-0.000134128
rs11232937	C	0.000341133
rs10897902	T	-0.000125096
rs11232950	G	3.81538e-05
rs672239	T	-8.3556e-05
rs632516	T	-8.92734e-05
rs11602789	T	0.000213641
rs693931	G	-0.000190394
rs11232965	T	0.000510877
rs7929070	T	-0.000289742
rs12362851	T	-0.000328041
rs7951977	T	-0.00014991
rs17639778	T	0.000241886
rs680182	A	-3.66199e-05
rs672780	T	-0.000188697
rs591757	G	0.000254148
rs516454	C	0.000168785
rs656948	C	7.08525e-05
rs678021	C	0.000278124
rs677185	T	-0.00052229
rs7930284	C	0.000295073
rs632997	G	-0.000170805
rs624676	G	-3.94975e-05
rs514604	C	-2.79128e-05
rs489784	T	0.000223471
rs655288	T	0.000235846
rs12799497	C	0.000256391
rs2851687	T	0.000297796
rs4944378	A	-0.000192436
rs666649	T	0.000158048
rs652024	C	-0.000498466
rs567315	G	0.000291202
rs9888249	C	-0.000329042
rs612604	A	-6.73318e-05
rs645809	G	-0.000398179
rs7944284	G	-0.000458483
rs541433	G	-2.68336e-05
rs575495	A	-0.000328836
rs694043	C	0.000348757
rs17143248	T	-0.000364321
rs586966	C	0.000321452
rs11607467	T	-4.61963e-05
rs586353	T	0.000772998
rs625154	T	0.000473837
rs1031665	C	0.000729393
rs587265	T	0.000446836
rs12291016	C	0.0007408
rs694996	C	0.000776678
rs11232993	T	0.000729112
rs10488777	T	0.00071858
rs619320	C	0.000606301
rs3931181	G	-0.000152442
rs3862757	T	0.000781758
rs12294131	T	0.000778678
rs615798	C	0.000458941
rs2168969	T	0.00023231
rs10897934	G	0.000217429
rs10897935	C	0.000227986
rs581701	C	9.11876e-05
rs683533	G	0.000672511
rs7109275	A	-0.000124301
rs1548084	T	0.000783268
rs685310	C	0.000452807
rs1542439	A	0.000779908
rs607558	C	0.000692842
rs11824788	G	0.000759698
rs11233027	T	-3.11519e-05
rs7111047	T	-2.15033e-05
rs652732	A	0.000673966
rs677865	A	0.000462005
rs632608	C	0.000436669
rs11233035	T	0.0001853
rs1458949	A	0.000184451
rs657802	G	0.000360864
rs12417549	A	-0.00047639
rs582950	A	0.000453685
rs609981	A	0.000604429
rs649461	C	0.000656428
rs585086	A	0.000669521
rs637254	C	0.000630198
rs584455	T	0.000419818
rs13377488	T	0.000578783
rs1380108	G	-0.000115819
rs583435	T	0.000440653
rs7126204	T	-0.000189935
rs679370	T	0.000497124
rs1458952	T	0.000380999
rs629475	C	0.000188825
rs630849	T	0.000147634
rs11233047	C	0.000315623
rs11233048	T	0.00059305
rs596555	T	0.0006828
rs2219479	G	-6.76353e-05
rs10897943	G	-0.000248183
rs597735	T	0.000676488
rs679930	T	0.000746205
rs2186997	A	-8.98505e-05
rs12285098	C	0.000561009
rs11233068	C	0.000790003
rs10488823	T	0.000375405
rs7928596	G	0.00051858
rs11233069	C	0.000812136
rs10897951	G	0.000857805
rs11233070	C	0.000518218
rs11233071	T	0.000838644
rs4482053	C	0.000378862
rs3862761	T	0.000381563
rs17143395	G	-0.00036862
rs11233074	C	-0.000103128
rs3912008	C	0.000861835
rs10897954	C	0.000550732
rs9634011	A	-0.000239654
rs7945158	G	0.00037538
rs11233078	C	-0.000435041
rs7927541	T	0.000436058
rs2374242	A	-0.000381953
rs12364945	A	0.000916308
rs11233080	G	-0.000105946
rs12146612	G	0.000923717
rs12226016	G	-0.000113115
rs12292479	T	0.00051189
rs4335569	C	-0.000115828
rs7930387	T	0.000191463
rs7126554	C	-0.000142245
rs1879904	C	-0.000164271
rs1399357	T	-0.000187304
rs1514621	C	-8.15691e-05
rs4015533	G	-0.000737612
rs1403279	C	0.000155175
rs1514622	G	6.35872e-05
rs1949276	C	0.000340109
rs4540849	C	-4.70033e-05
rs1355974	T	5.8829e-05
rs1399358	T	-0.000726971
rs1514614	T	-4.66576e-05
rs10792612	C	-0.000165985
rs1949707	G	-4.49054e-06
rs1357345	G	-1.78946e-06
rs4343046	G	2.83835e-05
rs1105236	C	2.66948e-05
rs1514609	G	7.3149e-05
rs1514611	T	-7.96272e-05
rs2090980	A	-3.24667e-05
rs11233114	T	0.000125922
rs9326439	G	-6.60436e-05
rs11233118	C	3.67095e-05
rs11233120	C	0.000132993
rs10897971	T	-0.000124152
rs7128913	A	-8.74775e-05
rs908110	C	-5.09492e-05
rs7124554	G	-5.23349e-05
rs6592039	A	-0.000208597
rs1399347	A	-0.000142769
rs12574569	T	8.29695e-05
rs12575649	G	0.000100504
rs12576257	G	8.61128e-05
rs2037503	T	-8.3474e-05
rs10897973	T	-8.84409e-05
rs10792617	C	-0.000168565
rs4643103	C	-0.000169053
rs4944394	A	7.11423e-05
rs17143592	T	0.000131456
rs4944395	A	-0.000172901
rs10897976	C	-0.000115585
rs4631903	C	-0.000176863
rs6592046	G	-0.000111505
rs4274219	T	1.83252e-05
rs4258403	G	4.60491e-05
rs4255559	T	5.35289e-05
rs11233148	G	6.10397e-05
rs4345993	A	-0.000238577
rs4429078	A	0.000341967
rs4471453	A	-4.53524e-05
rs4280019	T	-1.6206e-05
rs1939615	C	-3.26408e-05
rs11233157	G	-7.52349e-05
rs12420975	T	-9.06348e-07
rs1939586	A	0.000200279
rs11233162	T	4.20942e-05
rs1939640	T	-7.99022e-05
rs12808813	A	0.00016789
rs7115982	A	2.89163e-05
rs7101721	T	1.26673e-05
rs1939633	G	-0.000177581
rs1939634	T	-0.000297801
rs10897988	T	-0.000294646
rs11233169	A	-0.000294452
rs4534605	C	-3.64359e-05
rs7933681	G	3.04118e-05
rs1939593	G	-0.000213284
rs1939590	C	0.000329541
rs12363011	C	-3.62345e-06
rs1939595	G	4.66598e-05
rs12419159	G	-5.15993e-06
rs10792629	G	0.000350294
rs948018	C	0.00014212
rs4944409	C	0.000125447
rs41426651	C	0.000184019
rs1939600	G	0.000178385
rs17143894	C	0.000162469
rs2155253	T	0.000193269
rs1939598	T	9.17178e-05
rs11233195	T	-0.000157103
rs10898006	T	-0.000152215
rs12223804	G	-0.000326928
rs1939610	A	-0.000149969
rs1790708	C	0.000237732
rs1939609	A	-0.000149551
rs1790707	T	0.000281394
rs10898009	T	-0.000149535
rs11233204	T	-0.000297737
rs17143927	A	0.000217586
rs10437734	G	-0.000155872
rs10437735	A	-0.000163392
rs10898010	T	-0.00013833
rs1629952	A	0.0003076
rs7947279	T	-0.000161482
rs1793029	G	0.000372704
rs4143166	C	-4.09892e-05
rs17144007	G	-0.000215837
rs1497110	T	-6.09423e-06
rs4564363	G	2.72749e-05
rs11233239	C	3.74674e-05
rs7125061	T	-0.000195511
rs11233261	G	-0.00016486
rs11233265	A	-0.000125949
rs10792636	T	-6.49754e-05
rs7943210	C	-9.11044e-05
rs12421275	G	-0.000154546
rs11233273	G	4.325e-05
rs1497104	T	-0.000176543
rs11233276	T	4.50191e-05
rs11820464	A	-0.000273211
rs1021595	C	4.31724e-05
rs11233282	C	-0.000266541
rs1908920	T	-8.63823e-05
rs577743	T	5.24544e-05
rs1472401	T	-0.000190756
rs515495	A	6.98463e-05
rs524736	G	-0.000269634
rs17144197	T	-0.000202766
rs1390979	A	-0.000500095
rs1353599	C	-0.000540747
rs1497111	T	-0.000490455
rs9666486	T	-0.000451996
rs523121	G	-0.000101491
rs492923	G	0.000343342
rs528242	T	0.00033392
rs530158	A	0.000306311
rs17144244	T	-0.000829006
rs641534	G	0.000148913
rs542382	A	-0.000145262
rs1279177	G	0.000135046
rs551450	T	-0.00022955
rs10488772	G	-0.000391025
rs7108762	C	-0.000577378
rs7129303	T	-0.000573232
rs7122531	T	-0.000478763
rs4843	A	-0.000474739
rs7106307	A	-0.000406034
rs17144337	A	-0.000474867
rs12289095	G	-0.000264773
rs7130900	C	0.000137686
rs3763815	A	0.000114656
rs11233357	T	8.91089e-05
rs7121090	A	-1.35256e-05
rs2086297	G	-3.78094e-05
rs12275863	C	0.000105359
rs7928693	T	2.80902e-05
rs11233361	C	0.000176532
rs10792662	A	0.00011853
rs2127359	T	0.000109811
rs1318423	T	0.000122121
rs10898054	G	0.000102386
rs2086298	G	0.00018104
rs7947363	C	0.000199218
rs10792664	C	4.04441e-05
rs11821336	G	0.000449434
rs7106519	G	0.000109932
rs2170010	A	0.0002043
rs7947780	G	0.000320015
rs7130899	G	0.000193796
rs7927201	G	0.000188277
rs4944419	G	0.00023624
rs11233381	A	-0.000796052
rs11537243	C	6.85279e-05
rs11233382	A	0.000280531
rs11233383	T	0.000276525
rs10898060	T	0.000258438
rs4114984	C	0.00025793
rs10792668	T	0.00027398
rs12270929	G	0.000250557
rs11233390	G	0.00019365
rs10898066	G	0.000320695
rs1011618	C	-0.000383098
rs17144453	G	0.000584278
rs12293386	A	0.000121881
rs11233405	C	6.26271e-05
rs10898068	A	8.51496e-05
rs7106216	T	7.14707e-05
rs2127361	A	4.34244e-05
rs948184	G	8.8604e-05
rs12801116	C	0.000176909
rs11233413	T	7.39706e-05
rs17144498	G	0.000655929
rs17144500	G	9.71332e-06
rs9804629	T	-9.9682e-06
rs7926686	A	0.000674106
rs17504704	G	-1.76582e-05
rs1079338	G	-2.07126e-05
rs4515990	C	-2.37579e-05
rs7928641	A	0.000576615
rs11822105	G	-1.39333e-05
rs12287345	C	-1.50308e-05
rs4944425	C	6.95488e-05
rs12146668	C	-1.09183e-05
rs17144544	C	0.000107095
rs7125035	A	0.000216844
rs17144566	C	0.000184624
rs12365527	C	0.000201881
rs10898077	T	0.000248362
rs11233462	C	-2.22777e-05
rs11607377	A	0.000201079
rs11233471	C	4.9796e-05
rs12789328	C	0.000113592
rs6592101	A	0.000230389
rs17144621	A	-0.000180166
rs7108383	G	9.59524e-05
rs1943344	A	-7.75408e-05
rs11233495	C	-7.48403e-05
rs17144692	G	-0.000117092
rs11233501	A	-6.14885e-05
rs12049913	T	-7.01494e-05
rs17144746	A	-6.94726e-05
rs17144761	A	-0.000113897
rs12226394	G	-0.000110847
rs621125	G	0.000382046
rs665714	A	0.000254864
rs555586	C	0.000255277
rs513468	G	3.32888e-06
rs532258	T	1.48268e-05
rs682713	A	1.54543e-05
rs515718	C	3.39017e-05
rs11233535	T	-3.51527e-05
rs555363	C	-4.75988e-05
rs638886	T	6.32942e-05
rs666908	T	1.9633e-06
rs481321	T	-7.33984e-08
rs565674	A	-3.61204e-05
rs524441	G	-7.8674e-06
rs681367	C	-1.1106e-05
rs552997	G	1.11792e-05
rs506321	A	-3.02779e-05
rs565276	A	-9.58561e-06
rs513438	T	2.20098e-05
rs628223	G	3.43413e-05
rs492710	G	5.82964e-05
rs1278402	A	-6.65202e-05
rs645954	C	2.87606e-05
rs673021	G	4.06624e-05
rs488662	A	-2.66477e-05
rs647644	A	-2.72747e-05
rs2846424	T	2.56693e-05
rs494791	A	-3.88105e-05
rs7933220	A	8.41182e-06
rs508835	A	5.25501e-05
rs6592108	T	4.4275e-05
rs6592110	C	3.36849e-05
rs7482746	T	3.73316e-05
rs7111383	C	3.81093e-05
rs11233564	G	-5.32339e-05
rs11233565	T	-5.64457e-05
rs1945127	A	4.27854e-05
rs17517294	T	-0.000332868
rs10898101	T	5.15614e-05
rs6592112	A	3.99136e-05
rs10792682	T	3.84812e-05
rs4623925	G	-3.29433e-05
rs6592113	A	-6.18835e-05
rs10501539	C	1.09037e-05
rs10898103	T	-3.13934e-06
rs1943737	G	1.99877e-05
rs2995907	A	-5.10357e-05
rs4943875	T	4.87948e-06
rs7941625	C	5.89943e-07
rs1943750	A	-5.45204e-05
rs11233607	G	-5.67573e-05
rs1943748	C	1.6719e-06
rs2507852	C	4.19803e-06
rs2510475	T	-1.15058e-06
rs2507859	G	-7.91674e-06
rs2507866	G	-4.45148e-05
rs1943749	T	4.99886e-05
rs2507868	A	-2.07188e-05
rs2512671	C	-3.42103e-05
rs17519683	G	-4.22144e-05
rs2512673	T	-1.52135e-06
rs2512674	T	-7.12041e-06
rs2507847	C	-3.21537e-05
rs2507849	T	-1.74952e-06
rs2512676	T	4.73424e-05
rs12278046	T	4.92892e-05
rs1075719	T	7.07546e-05
rs891773	T	9.34558e-05
rs7108874	C	5.26403e-05
rs2163612	A	-8.99977e-06
rs7939356	A	2.44647e-05
rs3815987	T	-3.79532e-05
rs919667	A	-3.14426e-05
rs17145292	C	-0.000244136
rs7116939	T	0.000328907
rs10898127	G	7.47205e-06
rs2009715	T	1.17584e-05
rs12223102	A	0.000283424
rs12794550	G	0.000277772
rs11233649	A	-5.99686e-06
rs12288797	C	-0.000364427
rs10898133	G	0.000199829
rs17145339	C	-0.000383792
rs12271855	T	-0.00032965
rs17145376	T	-0.000354358
rs17522327	C	-0.000474968
rs671313	T	-0.000321887
rs2436156	C	-0.000307128
rs501139	A	2.76231e-05
rs663399	C	2.6483e-05
rs533209	C	3.31463e-05
rs600570	A	2.89413e-05
rs601826	G	3.37363e-05
rs11233672	G	-9.97987e-05
rs12273919	C	-0.00048696
rs488600	A	4.84874e-05
rs494071	C	5.19232e-05
rs590014	A	4.25936e-05
rs641838	A	3.8791e-06
rs35578754	G	-0.000117712
rs535809	A	2.62727e-05
rs11233685	C	-0.000142177
rs635823	G	-0.000313627
rs653546	A	-0.000306715
rs11233697	G	-0.000640631
rs10501544	A	-0.000644607
rs616414	C	0.000359588
rs983589	G	-0.000531469
rs983590	C	-0.000559693
rs7125165	G	-0.000332412
rs654217	A	-5.53335e-05
rs12225388	G	-0.000529151
rs10898148	C	-0.00055772
rs1451397	C	-0.000557453
rs10898150	G	-0.00051668
rs7950988	G	-0.000550657
rs12797204	C	0.000144707
rs17548479	T	-2.65107e-05
rs17146032	A	-0.000415447
rs17548584	T	-2.62526e-06
rs7927526	C	0.00010538
rs7126086	C	8.27962e-05
rs12290852	T	0.000289861
rs1155310	G	0.000244949
rs17146082	A	0.000189975
rs7130838	T	0.000143361
rs7479949	T	-4.3309e-05
rs3862777	C	-3.46264e-05
rs4396309	C	8.00103e-05
rs6592141	G	-9.19008e-05
rs6592142	C	-1.68763e-05
rs12278023	T	-4.72467e-05
rs10898155	C	-5.47793e-05
rs1451394	T	-4.37408e-05
rs1037353	A	0.000122101
rs1516618	C	9.34866e-05
rs1516622	A	0.000103766
rs1516623	A	9.32179e-05
rs1400313	G	-1.04579e-05
rs6592145	C	9.28519e-06
rs7926247	A	0.000135029
rs7926468	C	0.000135166
rs10898157	A	-4.46928e-05
rs10898158	A	-4.11517e-05
rs7114484	C	-6.35981e-05
rs6592150	G	3.7615e-05
rs7943773	C	-0.000777753
rs938536	C	-0.000475391
rs867033	A	9.47298e-05
rs2138567	T	-0.000483515
rs11820448	C	-0.000235398
rs12417193	C	0.000240004
rs12361034	G	-0.000464599
rs4944452	T	-0.00043659
rs10501550	T	-0.000303401
rs7933890	G	0.000135476
rs1400316	A	4.73766e-05
rs11600512	A	0.00044912
rs11233773	T	0.000322591
rs11233774	G	-0.000433449
rs10898166	T	-0.000429005
rs11233775	T	-9.37262e-05
rs1557431	T	0.00014649
rs11233776	C	-0.000463265
rs12285971	C	-0.000113922
rs12364727	T	-0.000237265
rs41512247	C	-7.04818e-05
rs11233790	C	0.000241725
rs790343	G	-9.87878e-05
rs2220086	C	0.000224639
rs7933375	C	-0.000253193
rs7111645	C	-8.99827e-05
rs790353	G	-0.000134528
rs10898178	A	-0.000347536
rs11233798	C	-0.000102893
rs1878263	A	-0.000265108
rs1483393	T	-0.000337847
rs12363647	T	-0.000288041
rs7932761	A	3.86537e-06
rs790356	A	1.07709e-05
rs790357	C	-0.000111941
rs790361	A	-0.000123344
rs4545584	C	0.000118091
rs790379	G	-0.000220855
rs12285761	C	7.70223e-06
rs11233811	C	2.11778e-05
rs11233818	T	-0.000810475
rs11233821	A	-0.000809627
rs1384754	G	0.000392296
rs10898185	T	0.000146119
rs7934379	C	-0.000284541
rs11233848	A	0.000391298
rs1319736	A	0.00100244
rs12272484	A	0.000409574
rs1483403	G	0.000388672
rs12291418	C	0.000355188
rs12292970	C	0.000364797
rs12273926	T	0.000331903
rs12270426	C	0.000350204
rs7107323	G	0.000346005
rs1483408	C	-0.000165816
rs11233863	C	0.000336102
rs7116071	G	0.000391274
rs960532	G	-6.41474e-05
rs963090	A	-3.22794e-05
rs1483411	T	0.000109471
rs2514162	C	5.67146e-05
rs12790276	C	-3.182e-05
rs12808113	A	-4.07037e-05
rs12804520	G	0.00019886
rs2514145	A	3.74629e-05
rs2449597	T	0.000340639
rs2449598	T	0.00016848
rs1982733	G	0.000335401
rs2062208	C	7.12293e-05
rs2449600	G	0.000236116
rs2200204	C	3.64984e-05
rs12286565	A	-3.21294e-05
rs2514158	T	0.000231748
rs2514168	G	0.000217989
rs12291567	A	-0.000193157
rs12274345	A	-1.42311e-05
rs1483389	A	-0.000450006
rs4944457	C	-0.000496315
rs2625510	C	-9.83065e-05
rs10898192	G	-1.57463e-05
rs1601095	T	4.65448e-05
rs963146	G	0.000101928
rs2625518	A	-6.98107e-05
rs1384751	C	7.25866e-05
rs12285610	G	6.77349e-06
rs1945805	A	4.77406e-05
rs10792712	A	-0.000189642
rs4943885	A	5.28449e-05
rs11233892	G	1.53106e-05
rs4586191	G	-1.52014e-05
rs1894172	T	-6.21661e-06
rs4943886	G	-1.10716e-05
rs4944461	A	-6.68056e-06
rs1945832	A	9.57798e-06
rs10792713	G	2.301e-05
rs4944463	G	0.000153623
rs7946613	A	-3.06244e-05
rs1573574	C	0.00019912
rs6592163	C	4.16247e-05
rs12294444	G	-0.000228938
rs11233903	G	1.22173e-05
rs7109671	C	1.19238e-05
rs1945800	C	4.04368e-05
rs7930853	A	-6.7604e-05
rs1945799	C	-8.28519e-06
rs2298830	T	0.000200635
rs6592165	C	0.000390097
rs1945808	A	0.000331123
rs10792722	G	0.000331544
rs7106126	C	4.88415e-05
rs10898205	A	0.000422913
rs1945829	C	1.557e-05
rs1945828	T	0.000250215
rs2105806	C	0.000287149
rs1945826	C	1.96711e-05
rs11233914	A	8.84956e-06
rs872510	T	0.000275574
rs10501554	C	2.51395e-05
rs1945822	C	0.000261772
rs10501555	G	0.000295267
rs1014066	G	0.000257576
rs2000961	C	0.000176225
rs12801228	G	-0.000463114
rs7115103	G	-0.000469339
rs10792725	T	0.000400225
rs10736760	A	0.000320619
rs6592167	C	-0.000291489
rs17563429	G	-4.85749e-07
rs1869472	G	0.000111601
rs17146978	G	-0.000407261
rs1573572	T	0.000233919
rs4944468	G	7.18073e-05
rs4547116	C	0.000204216
rs1454027	C	2.69484e-05
rs12808232	A	-0.00045207
rs12793913	G	-0.000402581
rs11820047	C	-0.000534527
rs1377746	C	3.49693e-06
rs1349820	A	0.000158755
rs10751105	G	0.000253816
rs10751106	G	-4.04781e-05
rs4944471	G	0.000139034
rs4944472	G	-8.27633e-05
rs11233953	A	0.000472194
rs11233954	G	0.000487456
rs12281587	A	0.000353638
rs10792740	C	-3.38224e-05
rs10898215	T	1.27449e-05
rs1454021	A	-1.96507e-05
rs963259	C	-1.58226e-05
rs1849877	C	-8.97068e-05
rs963051	C	-0.000216281
rs4561234	C	-0.000230438
rs1454024	T	0.000634066
rs1454023	G	9.05455e-05
rs1022308	C	2.19784e-05
rs1399618	G	-1.2771e-05
rs1399617	A	-2.01808e-05
rs12278134	A	0.000261621
rs12360734	G	-3.97724e-05
rs17147089	C	-0.000179622
rs996665	A	0.000411656
rs7933566	A	0.000186793
rs7937925	A	0.000401103
rs10792744	T	0.0003653
rs7483548	C	0.000264817
rs17499985	G	0.000148769
rs12294968	T	8.83443e-05
rs4944475	T	0.0004486
rs10160751	C	8.56214e-05
rs1580078	G	-0.000127209
rs17147136	T	6.03529e-05
rs17147160	T	0.000106072
rs4944478	C	-4.19072e-05
rs7106746	T	0.000177419
rs1515083	C	7.18125e-05
rs17147181	T	0.000139863
rs3901941	G	0.00028333
rs10501559	A	0.000140395
rs4310638	T	0.000274036
rs6592176	A	0.000265904
rs1559855	G	0.000177793
rs17508652	T	0.000263853
rs12277167	T	0.000202232
rs10792757	T	0.000157455
rs11234007	C	9.86647e-05
rs10898231	T	0.000205452
rs17734404	T	0.000911481
rs603701	A	-2.96104e-05
rs542988	T	2.59624e-06
rs17808062	G	-0.0004483
rs12420987	T	-0.000485215
rs12274958	T	0.000704782
rs12275021	T	0.000403879
rs11234023	A	0.000416244
rs1365425	G	1.78712e-05
rs543814	A	5.0683e-05
rs17205504	T	-0.000581321
rs672796	G	-0.000195229
rs684067	C	-7.73999e-05
rs11603982	G	0.000454542
rs1367533	A	0.000712576
rs10792758	A	0.000206878
rs7924334	T	0.000216848
rs10898239	A	0.000265671
rs11826800	T	0.000208479
rs11234045	C	0.000568373
rs1430946	A	0.000701109
rs891575	A	3.52243e-06
rs10792760	A	-0.000210861
rs7933597	G	0.000230042
rs7929161	C	0.000230941
rs17734921	T	-5.54462e-05
rs3017587	C	0.000287909
rs7119480	G	8.37698e-05
rs474530	C	-0.00034062
rs17807689	A	-7.80826e-05
rs17807706	A	-5.66077e-05
rs4145049	G	7.00792e-05
rs10898257	G	-0.000157766
rs7128948	G	-6.63965e-05
rs7127761	C	-8.9245e-06
rs948141	A	-1.29434e-05
rs17735087	G	-5.76349e-05
rs1940072	C	-4.58218e-05
rs7119459	T	0.000193731
rs1807995	C	-2.90068e-06
rs12284979	A	0.000236474
rs12273005	C	0.000157968
rs11234095	C	6.20383e-06
rs10898274	A	5.97294e-05
rs1940089	C	-0.000311591
rs11234096	A	0.000130389
rs7114098	C	0.00017379
rs11824888	G	0.000161741
rs1940085	G	0.000155005
rs7112468	A	0.000120403
rs2155400	A	-0.000306429
rs10898278	T	-0.000111287
rs12294169	C	0.000198118
rs17147461	G	-0.000123194
rs12274936	G	-0.000116454
rs9645693	A	0.000208403
rs10898281	G	0.00015433
rs7951686	A	-5.01344e-05
rs7946469	C	5.14154e-05
rs6592194	C	-9.09427e-05
rs1940067	C	0.000124474
rs1940100	C	5.24038e-05
rs1940091	G	0.000133396
rs7113769	T	3.92162e-05
rs1940088	A	-4.37566e-05
rs1940080	A	-0.000166627
rs17147476	C	9.73143e-05
rs11234112	T	-0.000310732
rs17735314	T	-0.000304033
rs17735326	T	-0.000560347
rs17808069	T	-0.000558103
rs12278864	G	-0.000408745
rs17147508	A	-0.000392675
rs1940094	C	-0.000173854
rs1940092	C	0.000116852
rs10501570	T	0.000175515
rs555867	C	-2.61383e-05
rs4594021	C	-0.00012348
rs11826250	G	0.000249974
rs11234161	G	-0.000544156
rs1943706	C	0.000199266
rs1943708	T	7.3292e-05
rs11824435	G	0.000414046
rs12362064	A	-2.35646e-05
rs1943698	A	-2.21778e-05
rs11234179	C	-2.80123e-05
rs17147569	A	-0.000276299
rs7943633	C	0.000266704
rs4144290	G	-7.51359e-05
rs10898305	C	0.000181266
rs17808541	T	0.000114332
rs17147659	T	-0.000822966
rs4944499	T	-0.000156286
rs7125471	T	-0.000268554
rs17147704	G	-0.00100356
rs10898315	C	0.000157025
rs4301808	G	-3.17685e-05
rs10898316	T	-0.000763419
rs10501579	A	-0.000806917
rs10501580	T	-0.000418257
rs12290883	C	-0.000739775
rs1943720	C	-0.000783128
rs17147761	C	-0.000731252
rs12275261	T	-0.00078498
rs7127610	T	-0.00033957
rs7111775	G	8.58522e-05
rs6592224	G	-0.000255188
rs6592225	C	0.000101606
rs11607740	C	-6.53847e-05
rs17741917	G	-0.000100868
rs7943194	T	-6.09344e-05
rs11234253	A	-8.40876e-05
rs3911270	C	-0.000115058
rs3851173	A	-0.000119437
rs596556	A	-0.000160382
rs17809597	T	0.000322319
rs670998	G	-0.000134718
rs2509053	T	-0.000139723
rs1940133	G	-0.000131593
rs11234263	T	-0.000168896
rs625495	T	-0.0001342
rs635032	C	-0.000137494
rs643891	C	-0.000129458
rs1940122	G	-0.000146889
rs624493	T	-5.65272e-05
rs612389	T	1.5016e-05
rs613265	C	-0.000116577
rs613315	G	-0.000101118
rs10792795	C	-0.000124375
rs3907015	C	-0.000142645
rs7127990	G	-0.000135497
rs17147907	A	0.000416149
rs17147910	A	0.000423803
rs596423	G	-2.54573e-05
rs527389	G	-0.000113559
rs582884	C	-0.000187373
rs687695	C	-0.000134181
rs11605620	A	-2.77716e-05
rs472375	C	5.16421e-05
rs573963	T	1.36491e-05
rs635860	G	0.000135577
rs634050	C	0.000113082
rs10501586	T	0.000130657
rs668816	C	-0.000128499
rs568641	G	-0.000142553
rs652852	C	0.000124528
rs7131501	G	-0.000147012
rs472406	C	-4.01706e-05
rs4271408	C	0.000105054
rs641655	C	-0.000185188
rs349069	C	0.000113794
rs4944507	G	0.000130664
rs11234289	T	0.000162429
rs41507546	G	0.000468339
rs7948646	C	0.000176816
rs1826613	C	0.000173577
rs1823777	C	0.000187178
rs7118119	T	0.000158403
rs7102107	A	0.000163905
rs9634018	T	0.000193168
rs180954	G	-0.000164342
rs349079	T	-0.000150432
rs349081	A	-0.000238588
rs349077	A	-0.000141769
rs17148016	T	-0.000175305
rs10501589	A	-0.000172649
rs4245415	T	0.000130541
rs1602992	T	0.000187357
rs2088017	T	0.000226874
rs17148032	T	0.000527417
rs11234316	T	-2.70136e-05
rs17810172	C	-0.000107778
rs601857	C	6.37932e-05
rs17148047	G	0.000340786
rs7129666	C	1.03796e-06
rs7112335	C	-6.5812e-05
rs10898380	T	0.000105251
rs938727	T	2.80177e-05
rs1400630	T	4.95858e-05
rs10898382	A	3.5598e-05
rs2203702	T	4.59769e-05
rs951729	T	-0.000123769
rs4944512	A	7.13954e-05
rs2032410	G	0.000127712
rs2000962	T	3.86917e-05
rs12281150	A	2.35996e-05
rs938728	A	0.000124572
rs34821786	T	0.000582491
rs11823732	T	-0.00022024
rs17148063	A	-5.97776e-05
rs17810405	T	-5.52168e-05
rs1517308	T	-6.93468e-05
rs17148078	T	4.55368e-05
rs516620	T	9.28025e-05
rs876869	A	0.000634252
rs531331	A	0.000186491
rs471786	T	-2.81723e-05
rs552017	C	-0.000234088
rs1682383	T	-0.000228809
rs512775	T	-0.000284223
rs512910	C	-0.000261491
rs473968	A	-0.0002152
rs11823978	G	0.000595654
rs17148090	A	-0.000607001
rs497607	T	-0.00029079
rs488668	C	6.20258e-05
rs514809	T	-0.000274628
rs485890	G	-0.000183204
rs551940	C	-0.00031321
rs7940610	G	0.000515684
rs1793210	A	0.000164266
rs450444	C	1.08787e-05
rs17743360	G	5.40015e-05
rs286044	T	0.000145264
rs286050	C	7.25299e-06
rs454388	A	-0.000142363
rs11824843	A	0.000894511
rs286024	C	6.27247e-05
rs7117010	G	0.000582679
rs286028	A	-0.000205127
rs286040	A	0.000198401
rs1848766	C	0.00075516
rs11234342	T	9.47835e-05
rs10751124	C	-0.000137519
rs2113920	A	0.000192628
rs17743426	C	0.000895729
rs17148177	T	0.000801953
rs286515	A	-0.000238521
rs1213236	T	0.0003977
rs7938874	T	0.00057756
rs1160188	T	0.000235249
rs1912266	C	0.00056186
rs185932	C	0.000147389
rs2512800	C	0.000173316
rs286526	C	-0.000191555
rs62388	G	0.000175738
rs2175189	C	-0.000246928
rs1213257	T	-0.000188883
rs286510	A	0.000217503
rs7119372	G	0.000214831
rs11234359	C	0.00020323
rs1863256	G	0.000243256
rs7949567	A	0.000207451
rs1847433	A	0.000185671
rs12420907	C	0.000237883
rs7925739	T	0.000218715
rs1425223	A	0.000261201
rs1504028	G	-0.000246335
rs7122887	C	0.000236592
rs576722	G	0.00011662
rs497698	G	0.000193331
rs6592253	G	-0.000186591
rs881121	T	-0.000180947
rs881120	T	0.000210777
rs645798	T	0.00014109
rs12807071	A	7.18012e-05
rs947863	A	-0.000207804
rs4944529	T	-0.000205471
rs7943586	C	-0.000193644
rs17208492	G	-0.000220073
rs11603256	C	0.000192335
rs7107788	G	0.00021461
rs12419172	A	-0.00012887
rs4944531	C	-0.000117333
rs3862782	G	0.000228711
rs2290823	A	-9.70958e-05
rs3753050	C	0.000231651
rs3824956	C	0.000217579
rs7116195	A	0.000242548
rs7119617	A	-7.09641e-05
rs1192	C	-3.95505e-05
rs17810766	G	0.000185373
rs431606	G	-7.87424e-05
rs1214001	C	-0.000121074
rs17811094	G	0.000883937
rs17208602	A	0.000169387
rs290180	G	-3.80114e-05
rs17810802	A	0.000257666
rs17743946	T	-0.000402406
rs1237203	C	-0.000196102
rs290186	G	-1.08624e-05
rs2467059	C	-2.4444e-05
rs7938015	G	0.00100846
rs7942847	A	0.000959518
rs56579	T	-0.000245157
rs2276018	G	2.45181e-05
rs188311	G	-6.74757e-05
rs290173	T	-0.000119245
rs290198	T	0.000149444
rs290200	A	-5.81104e-05
rs290202	G	-0.000116505
rs17148355	A	3.58578e-05
rs290193	G	0.000141056
rs678376	A	-0.000154248
rs537266	C	-5.26011e-05
rs550404	C	-7.5297e-05
rs641393	G	-0.000138112
rs580459	T	-9.25565e-05
rs598346	A	-0.00017975
rs491867	A	-7.53503e-05
rs496187	T	-8.18718e-05
rs680498	T	-0.000128036
rs540063	A	-0.000170998
rs662199	A	-0.000194082
rs575013	C	9.38811e-05
rs11234397	C	6.45685e-05
rs647912	T	-0.000147851
rs653559	G	-8.50914e-05
rs578324	T	-0.000145486
rs688741	T	-0.000121809
rs609012	A	-0.000132175
rs650036	A	-0.00017385
rs639688	A	-0.000163819
rs592712	A	-0.000161395
rs537604	T	-0.00011082
rs520629	G	-9.9506e-05
rs17811120	G	-8.73172e-06
rs667275	G	-0.000244081
rs652615	T	-0.000198534
rs485485	C	8.99428e-05
rs1151152	C	0.000102214
rs11234410	C	6.52794e-05
rs11604141	G	0.000148283
rs7123846	G	8.81963e-05
rs10898409	T	-9.09168e-05
rs11234416	A	-2.36978e-05
rs1445497	A	0.000215396
rs1445498	C	-0.000580183
rs17209127	G	0.000121339
rs895255	C	-0.000269532
rs11234427	T	0.000157399
rs1445500	A	-0.00036022
rs7943104	A	-0.000333187
rs1445511	C	-0.000334762
rs17817230	A	-0.000336654
rs17817254	A	-0.000315372
rs12361800	G	-0.000224255
rs11826218	T	-0.000306536
rs11234450	G	0.000103034
rs7121363	C	-0.000272851
rs10898422	C	0.00018049
rs12362209	A	0.00015719
rs7124956	A	-0.000186598
rs11234457	C	-0.00022899
rs17817308	G	-0.000310723
rs12360932	C	0.000155833
rs7113656	T	-0.00019606
rs17817331	C	-0.000306824
rs12363624	T	9.86174e-05
rs11234460	A	7.29796e-05
rs11234462	G	-0.000191296
rs17744699	C	-0.000291203
rs17744711	T	-0.000302224
rs12271536	A	-0.000183341
rs11234465	A	-9.30333e-05
rs12274739	C	-9.1792e-05
rs10501599	T	-9.93442e-05
rs12790645	T	-0.000430622
rs1445496	A	-0.000211653
rs12274987	T	-0.000359461
rs3213934	A	-0.000424779
rs7927222	T	-0.000172849
rs12805520	C	-0.000408171
rs11603144	T	0.000172147
rs12283410	T	-0.000190854
rs7107455	A	-0.000182862
rs7107881	A	-3.49529e-05
rs597672	G	-0.000277259
rs2084077	T	-0.000247638
rs596864	A	0.000287215
rs681041	G	0.000294775
rs12798898	A	-0.000578816
rs1892943	T	0.000370415
rs41381550	T	-0.000240891
rs622110	G	0.000266681
rs618679	A	0.000106977
rs2077815	G	8.96256e-05
rs592314	A	0.00010828
rs10898427	A	0.000351455
rs17148629	A	0.000108995
rs11234495	C	0.000380772
rs510566	G	0.00029344
rs10501602	A	-0.000706285
rs10501603	A	-0.000233114
rs10501604	G	0.000407856
rs532470	T	0.000457998
rs17745024	T	-0.000605121
rs713346	A	0.000460147
rs475639	T	0.000508928
rs12787412	C	-0.000680106
rs10792820	A	0.000456469
rs592297	C	0.000129228
rs11234517	T	-0.000192276
rs676733	C	0.000391352
rs666682	T	0.000471263
rs609903	A	0.000386243
rs664629	A	-4.38753e-05
rs17745273	A	-0.000164366
rs618001	C	0.000220802
rs1941375	T	0.000249902
rs11234532	G	0.000338307
rs10501608	G	0.000420055
rs10898433	G	0.000243723
rs4944556	A	-0.000309933
rs621942	C	0.000289666
rs17159904	A	-0.000188622
rs536841	C	0.000356167
rs541458	C	0.000327886
rs561655	G	0.000325275
rs11234542	A	0.000304472
rs12284629	G	-0.000264823
rs568755	A	0.000421381
rs629343	A	0.000627872
rs495942	G	0.000389412
rs11234546	T	0.000409621
rs1237999	G	0.000396109
rs543293	A	0.000400729
rs659023	A	0.000394634
rs10792829	G	0.000208384
rs4944558	T	0.000192843
rs17745474	A	-0.000315974
rs7942719	T	-0.000411518
rs11234551	G	0.000353683
rs10792830	G	0.000594391
rs7114331	G	0.000630008
rs11607590	C	-7.42165e-05
rs7926591	T	0.000510359
rs10501610	T	2.29004e-05
rs4944560	A	0.0006146
rs11234552	A	0.000181735
rs10898437	T	0.000195031
rs3844143	C	0.000532064
rs7940019	T	0.000346413
rs10898438	G	0.000544579
rs12786057	G	0.00044776
rs3851178	G	0.000570222
rs10751134	G	0.000524671
rs7480193	G	0.000192571
rs10160337	A	-0.000428598
rs3851179	T	0.000297334
rs7949297	C	0.000213956
rs11824987	T	0.000314282
rs11234569	A	-0.00040959
rs7128110	G	0.000444928
rs11605019	G	-0.000357275
rs7934320	A	-0.00055723
rs12799380	C	0.000245842
rs11608125	G	0.00035709
rs12786748	T	0.000358714
rs7122535	A	0.000244395
rs7123014	G	0.00026381
rs12223670	G	0.000269117
rs7122629	A	0.000264649
rs10792839	C	5.4453e-05
rs2291812	G	0.000176512
rs2291813	G	0.000238699
rs2374721	A	3.12869e-05
rs7950735	G	4.57787e-05
rs10898457	A	5.14515e-06
rs974144	C	1.43498e-06
rs10792843	C	-6.75021e-06
rs10898459	T	-1.60772e-05
rs10898460	G	-0.000156018
rs6592279	C	-9.3291e-06
rs10792844	C	0.000196535
rs7931249	A	-0.000484976
rs10792845	G	-0.000143945
rs1376947	T	3.17258e-05
rs17210350	A	-0.000287112
rs11822620	A	-0.000333082
rs291226	C	-0.000136185
rs19039	A	4.65513e-05
rs7924472	T	-7.47107e-06
rs291228	C	5.52706e-05
rs291230	G	-2.59285e-05
rs1215001	C	-2.62186e-05
rs291234	A	-3.48611e-05
rs291236	T	2.27604e-05
rs7115858	A	-0.00060077
rs291241	A	0.000141134
rs11234604	G	-0.00044606
rs11822824	T	-0.000446411
rs11234610	A	0.000314277
rs7114910	T	0.00012493
rs2600951	T	4.03078e-05
rs2847471	C	4.3304e-05
rs2646727	G	4.14775e-05
rs10792847	A	4.81864e-05
rs6592284	T	0.000116564
rs10792848	T	0.000328494
rs9667913	A	-0.000166711
rs11824612	G	6.23112e-05
rs7951433	C	-0.000582651
rs7951357	A	-0.000318998
rs10501615	A	-0.000143252
rs10501616	T	-0.000124377
rs11234632	A	7.08266e-05
rs7947323	C	0.000278975
rs10501617	C	0.000309377
rs4944574	G	0.000302614
rs11234643	C	-0.000329178
rs3741007	C	0.000161185
rs11234644	T	9.57816e-06
rs3741005	A	-0.00034566
rs10898482	C	-0.000261245
rs12280555	C	-0.000206238
rs1452134	T	0.000173515
rs1056194	C	-1.07098e-05
rs11234648	A	-0.000147081
rs12362089	A	6.29598e-06
rs7935933	C	-0.000205601
rs11828146	G	-0.000159999
rs1452133	T	0.00022357
rs1452138	A	0.000250131
rs1452136	C	-0.000248176
rs3824954	G	0.000251175
rs12417575	G	8.93684e-05
rs10501620	T	-0.000450039
rs7122406	T	-0.000253133
rs11234658	A	-0.000298381
rs4944580	T	1.62001e-05
rs7123773	G	2.91069e-05
rs7109853	A	-0.000164934
rs3781812	C	-0.000197896
rs2078385	A	-0.00019704
rs618513	A	-0.000305734
rs11826066	C	-0.000103024
rs7112309	G	-0.000350871
rs605251	G	-0.000304596
rs12804208	C	8.04508e-05
rs2511082	C	-0.000149943
rs614995	A	-7.10156e-05
rs1870323	A	2.98807e-05
rs634509	T	-8.44584e-05
rs663208	T	-6.28799e-05
rs664613	T	-6.37881e-05
rs679076	T	0.000121347
rs677643	G	-7.79932e-05
rs7943741	A	1.78596e-05
rs12226269	T	0.000157635
rs662361	G	0.000227813
rs2279046	T	0.000232033
rs669325	C	-0.000114445
rs2446228	T	0.000218317
rs644086	G	0.000233981
rs7130920	G	0.000215765
rs612163	T	0.000117608
rs610842	A	0.00024812
rs609848	A	0.000171154
rs611156	C	0.000211613
rs655934	C	0.000145957
rs2446229	T	0.000153808
rs623478	G	0.000127289
rs638041	G	0.000105955
rs638492	G	-0.000140362
rs653779	G	7.13789e-05
rs668272	G	8.92883e-05
rs1542426	T	2.27721e-05
rs11234667	G	-4.42774e-05
rs1006587	C	-0.00017047
rs1006586	C	-0.000158681
rs11234670	G	-0.000133035
rs498981	T	-0.000187033
rs7944836	C	-0.000262669
rs616018	T	-0.000197277
rs588287	A	-0.000150461
rs10501622	C	-6.29188e-05
rs10444372	C	-0.000105993
rs605618	G	-0.000224342
rs648798	C	-0.000221076
rs1841066	T	7.45637e-06
rs553351	T	7.2774e-05
rs11234686	A	-0.000158296
rs535652	C	-0.000174629
rs9645703	A	-0.00013936
rs11234691	G	7.54899e-05
rs7117375	G	9.00757e-05
rs7103271	T	6.7175e-05
rs585749	A	0.000203173
rs12797615	T	-0.000113251
rs11607733	T	-0.000112614
rs17211115	C	6.70245e-05
rs4943943	G	-0.000111008
rs12287767	C	6.50152e-05
rs10792857	T	-0.000147142
rs17149180	G	0.000359377
rs7934133	A	-8.96305e-05
rs4943946	A	7.74403e-05
rs4944592	A	-0.000128021
rs1945043	T	-0.000149053
rs7940549	A	0.000345342
rs10898501	G	-2.04687e-05
rs7935611	G	1.11715e-05
rs7950878	T	0.000138169
rs11234697	G	0.000160882
rs10501623	T	0.000189291
rs1945146	G	0.000572082
rs10898503	G	-0.000254156
rs10792860	A	0.00047528
rs10898512	C	0.000231731
rs7940772	G	0.00049
rs7940587	A	0.000237438
rs7109270	T	-1.41167e-05
rs6592301	C	0.00017765
rs12282010	T	0.000151396
rs4245423	C	0.000189556
rs4944603	C	0.000181919
rs7116895	C	-0.000200601
rs12576144	T	5.13108e-05
rs10898514	A	0.000589384
rs7120052	C	0.000228596
rs7105863	T	0.000244078
rs7103017	A	-0.000272089
rs1894012	T	0.000574153
rs7126717	T	-4.89647e-05
rs7123010	G	0.000370424
rs1938928	T	0.000558517
rs1938927	T	0.000237498
rs722158	A	0.000236959
rs11821546	T	-2.91826e-05
rs7940187	A	0.00040912
rs12790474	G	-0.000156789
rs4944613	G	0.000502093
rs10501625	A	0.000409493
rs10501626	G	9.31478e-05
rs17819683	T	9.35241e-05
rs17211577	T	0.000501902
rs10501627	G	-0.00017264
rs1938923	C	3.89035e-06
rs659301	A	0.000305935
rs1938921	G	-8.79098e-05
rs661954	T	-1.93882e-05
rs11607554	G	-0.000128534
rs493010	T	-2.22697e-05
rs670736	G	-0.000314548
rs682915	T	1.22056e-05
rs594361	A	-0.00012618
rs1938936	C	0.000174781
rs642245	G	-0.000159525
rs11234739	G	-0.000184716
rs600242	G	5.74768e-05
rs602498	C	-3.23047e-05
rs622079	A	-0.000242128
rs11234745	C	-0.000190535
rs746490	C	9.62589e-05
rs2433413	C	-0.000112548
rs2508305	T	-0.000134529
rs2433415	A	-0.000160622
rs1938930	G	-0.000129788
rs17149308	C	0.000318592
rs2433416	C	-7.05031e-05
rs2433417	A	-0.000140148
rs2512988	A	-1.42588e-05
rs2512987	A	-4.75889e-05
rs2512983	A	-8.2065e-05
rs2512982	T	-5.05681e-05
rs17149325	G	0.000224606
rs17758141	T	-1.94458e-06
rs11234750	C	-0.000220723
rs7105597	G	-0.000121274
rs2433409	C	-4.07165e-05
rs2513008	T	-5.81058e-05
rs2513009	G	-0.000156603
rs2513010	A	-4.54589e-05
rs2512996	G	-7.25396e-05
rs2512997	C	-7.44826e-05
rs11234765	C	-0.000125064
rs2433429	C	-7.57014e-05
rs10898531	G	-8.15311e-06
rs2433431	A	4.35573e-05
rs2513003	A	-0.000144842
rs2433432	A	4.53785e-05
rs2433433	T	-0.000214526
rs17758195	T	-0.000145018
rs2433434	G	-0.000224513
rs17149343	A	0.000495469
rs2433435	A	8.1938e-05
rs2433436	T	0.000233914
rs2433438	T	0.000240101
rs2433439	A	-0.000149736
rs4075249	C	-0.000107245
rs1075702	G	-0.000189561
rs4245425	T	0.000326205
rs4943956	G	0.000306481
rs4944626	A	0.000312295
rs11234795	G	2.84051e-05
rs7948063	G	-1.5994e-05
rs7951582	C	-1.00763e-05
rs7927257	G	0.000259165
rs12791451	C	-0.000229627
rs11234799	C	-0.000243563
rs4363628	G	0.000209159
rs4245427	T	0.000131965
rs12361769	T	-7.65052e-05
rs11234804	G	-0.000102766
rs4269941	C	2.93607e-05
rs10898535	T	-8.15209e-05
rs4570601	A	-6.69296e-05
rs12802848	C	-6.57117e-05
rs4128368	G	6.04584e-06
rs12787853	T	-9.21551e-05
rs12786875	G	-8.00014e-05
rs744293	G	0.000102007
rs7940201	G	-0.000160505
rs7126492	C	-0.000167076
rs17159941	C	-0.000202297
rs2015747	C	0.000127571
rs12799567	A	-0.000144977
rs12805405	T	-0.000143403
rs2105587	A	-0.000150578
rs3809048	T	2.73718e-05
rs2155081	G	-0.000214509
rs11608167	G	-0.000314617
rs4304806	G	-2.16123e-05
rs1939111	G	-1.32241e-05
rs4423210	C	-3.1701e-05
rs12420039	T	-2.60255e-05
rs17758376	A	-0.00033905
rs12797787	A	0.000128661
rs2555537	T	-0.000137808
rs1939108	T	-0.00015268
rs17819217	G	0.000344599
rs10501630	G	0.00023542
rs12796995	C	7.16927e-05
rs4293146	C	0.000339223
rs2433447	T	-9.89197e-05
rs947884	T	-1.41516e-05
rs11234849	G	0.000543355
rs1939096	G	-2.23163e-05
rs2511887	G	-7.31317e-06
rs7130277	C	5.61719e-05
rs10898545	T	8.63738e-06
rs10898549	A	-0.000324844
rs11602556	C	-0.000604667
rs10898550	C	-0.0002495
rs10501631	G	0.000499224
rs17149491	A	-0.00020413
rs10128675	C	-0.000236255
rs11604650	G	-0.00061597
rs17149499	A	0.000314891
rs7104996	T	-6.56643e-06
rs7108680	A	-0.000304514
rs2212766	A	-0.000326435
rs17820457	T	0.00032409
rs17820469	A	0.000308076
rs1048338	C	-0.000112812
rs4354716	C	-0.000129772
rs4943964	T	-0.000126395
rs11234882	G	0.000315559
rs1350171	C	-9.63412e-05
rs3740665	C	-0.000113328
rs3758657	A	-0.000205344
rs4943965	C	-0.000342537
rs11234894	T	-9.47808e-06
rs10898564	T	-0.000575901
rs12575890	C	-1.93128e-05
rs12277682	G	-6.31217e-05
rs4944647	G	-0.000245275
rs7127388	T	-0.000268254
rs11605057	T	-0.000492338
rs11234901	C	-0.000577979
rs7122009	T	-0.000119429
rs10898570	C	0.000174764
rs2187160	T	-0.000118236
rs7952151	C	-0.00049742
rs6592325	A	-0.000118424
rs921872	C	-0.0003047
rs17149645	C	-0.000137756
rs10501632	A	-2.05861e-05
rs17149649	T	-0.000145409
rs12272397	G	-0.000143018
rs17149656	T	-6.61902e-05
rs1963952	A	-0.000340079
rs17149657	A	-0.000152182
rs991773	A	-0.000361075
rs17149664	C	-6.65866e-05
rs11234911	T	-0.000257439
rs7927570	T	-0.000461739
rs41376049	T	-5.48748e-05
rs11234915	G	-6.12547e-05
rs4944662	C	-0.000418793
rs11234920	C	-7.44432e-05
rs11234921	A	-6.89402e-05
rs3740660	T	-7.15776e-05
rs11234925	G	-0.000275652
rs11234930	T	-0.00026284
rs10898589	G	-0.000209765
rs10898590	G	-0.000198066
rs17758940	T	-7.9886e-05
rs2124581	A	0.000151356
rs2445578	T	0.000241307
rs2445577	G	0.00010284
rs2512390	A	0.000160947
rs2513240	T	0.000320833
rs17149719	T	-5.48519e-06
rs2513219	T	-1.49797e-05
rs2512382	G	0.000153568
rs2244970	T	0.000251261
rs6592333	C	-0.000284611
rs6592334	C	-0.00047598
rs2512488	A	0.000154144
rs11234962	T	-0.000216518
rs2445552	C	-5.29297e-06
rs11234964	A	-0.000216261
rs2512327	G	0.000167144
rs10898598	G	-7.55931e-05
rs2513210	A	0.000324377
rs2513207	T	0.000163305
rs2512347	T	9.00917e-05
rs11234965	C	-0.000238349
rs2512353	T	0.000174274
rs2512352	T	0.000162053
rs989689	A	0.000164588
rs2124579	G	-1.95482e-05
rs11234975	A	0.000133147
rs676384	A	0.000208336
rs564932	A	8.35951e-05
rs2048973	G	0.000250166
rs655050	T	0.000257035
rs655907	G	0.00025003
rs12576009	T	0.000213011
rs503952	T	0.000209523
rs496671	A	0.00024035
rs10792910	A	-0.000185044
rs483373	C	0.000243327
rs2512350	A	0.000241529
rs611523	G	-1.86375e-07
rs625554	C	-3.2593e-06
rs482339	C	-5.21297e-06
rs672224	A	-8.75545e-05
rs606284	C	-4.5236e-07
rs576582	A	4.43799e-06
rs566046	A	-3.86704e-06
rs556139	C	-2.89752e-06
rs495668	C	-4.09437e-06
rs529564	A	-0.000114152
rs581174	C	-0.00012142
rs581079	C	9.50077e-05
rs473206	A	-9.60455e-05
rs546229	C	-0.000120009
rs549932	T	-8.72197e-06
rs552521	C	-2.08658e-05
rs603140	G	-8.55381e-06
rs622921	G	-9.44174e-05
rs4944672	C	-0.000187037
rs301573	A	-9.03261e-05
rs548076	G	0.000174318
rs560392	C	0.000122242
rs17149800	T	1.72829e-05
rs539894	C	-1.02812e-05
rs2156765	G	0.000147105
rs532442	G	0.00016046
rs620313	T	0.000158968
rs654083	G	0.00019087
rs475752	G	0.000191104
rs504084	G	0.00017061
rs638848	A	0.000152268
rs631930	G	5.67738e-05
rs618159	A	9.41236e-05
rs498059	A	9.13527e-05
rs1518386	A	8.45137e-05
rs572253	T	0.000102735
rs560474	C	5.45504e-05
rs7122315	A	0.000199654
rs550503	A	0.000104405
rs470706	A	8.1356e-05
rs657917	A	0.000110452
rs658369	C	7.15158e-05
rs571350	G	0.000100448
rs10792929	C	0.000103912
rs643902	C	0.000285868
rs301604	T	4.66405e-05
rs12804243	A	0.000183861
rs17821231	T	-2.24043e-05
rs11235060	T	-3.8548e-05
rs214742	G	-7.93794e-06
rs11235074	T	-0.000108577
rs4943980	A	-0.000123886
rs1011301	A	-0.000106051
rs301582	C	0.000236872
rs7945575	C	-0.000111203
rs6592344	A	-0.000109509
rs7127921	C	-9.92588e-05
rs301583	A	-1.08677e-05
rs6592346	G	-0.000120826
rs6592347	C	6.21295e-06
rs10898663	C	4.76104e-06
rs7931059	T	1.80058e-05
rs3758656	G	-0.000314128
rs4636701	C	-0.000350755
rs17149955	T	-8.39476e-06
rs10501635	A	-3.45136e-05
rs2186723	A	-3.21549e-05
rs10792943	G	-1.83142e-05
rs10898674	T	-5.24911e-05
rs10898675	A	-1.40486e-05
rs7928637	G	7.96868e-05
rs10898677	G	5.67743e-05
rs2003177	A	-0.000186058
rs10898680	C	-0.00010879
rs11235120	C	-0.000195202
rs10792947	T	0.000201043
rs10792948	C	0.000211762
rs4471448	A	0.000167574
rs4503569	C	0.00015186
rs2226628	A	-9.20759e-06
rs7938135	T	0.000153121
rs11235132	T	-0.000141077
rs10898685	T	-0.000365663
rs17213307	A	-0.000105065
rs11601111	C	-9.51556e-05
rs11822967	C	-0.00209369
rs17759922	C	-0.00011327
rs11235141	G	-0.00027622
rs11819755	C	-0.00144779
rs41494945	T	-0.00065668
rs12282338	T	-0.00020555
rs7118964	T	-0.000377052
rs4297485	C	-0.000357852
rs12362548	C	0.000168734
rs11827772	A	-0.000158668
rs12291930	A	-0.000212778
rs11235148	C	-7.2955e-05
rs7118002	C	-0.000297502
rs7118472	G	-0.000384403
rs7107761	T	-0.000226371
rs4127381	C	-0.000126363
rs4944708	A	-0.000102974
rs11235153	T	-0.0002026
rs12281894	A	-7.85007e-05
rs9804584	A	-0.000158797
rs7131221	T	1.37286e-05
rs11235160	C	0.000644602
rs10501638	C	-0.000303233
rs7935389	A	1.93279e-05
rs10898702	T	0.000764865
rs7943190	A	1.37637e-05
rs10751164	T	2.92592e-06
rs10898703	C	0.000706297
rs7358476	A	-4.99976e-05
rs12421236	G	-0.000309698
rs1987361	C	-0.00033904
rs10898708	T	3.50785e-05
rs11235168	G	0.000321567
rs7925637	G	0.000396692
rs6592369	C	0.000875978
rs11235178	A	0.000291639
rs11235180	C	0.000333781
rs11235185	G	0.000160144
rs12274310	G	-9.4333e-05
rs6592377	C	0.0001146
rs7935184	C	2.12567e-05
rs7117142	C	-9.34146e-05
rs11235187	T	6.27394e-05
rs7929583	T	1.80095e-05
rs10898723	C	4.13763e-05
rs12284047	C	-5.95486e-05
rs12146626	G	-2.87863e-06
rs7119134	A	0.000102594
rs4944711	C	8.64801e-05
rs4944716	T	3.63456e-05
rs4356257	A	-3.09558e-05
rs11235204	T	0.000158909
rs4512880	G	2.23572e-05
rs10898734	T	1.52792e-05
rs10501641	C	6.82921e-05
rs7121003	A	8.29506e-05
rs2212954	A	-4.62049e-05
rs6592387	A	0.000106667
rs7929162	G	0.000107889
rs10898740	A	-4.2406e-05
rs10792969	T	3.9082e-05
rs6592393	T	0.0001253
rs1010308	A	-1.0243e-05
rs1320391	T	-2.52249e-05
rs2156455	C	-3.06979e-05
rs2097039	A	-1.6936e-05
rs2097041	A	2.84003e-05
rs12281364	G	-6.2834e-05
rs12293810	T	2.9849e-05
rs17760393	A	-5.77909e-05
rs17150418	G	7.4517e-06
rs4533056	A	-5.55117e-05
rs4627108	G	3.1362e-05
rs10898758	A	-4.70355e-05
rs10898759	A	-2.75914e-05
rs11235246	C	2.96503e-05
rs6592402	G	6.06515e-05
rs1194876	G	-1.17589e-05
rs17760459	C	1.03531e-05
rs7128595	A	1.39381e-06
rs12574746	A	-4.00368e-05
rs12578022	A	-4.14431e-05
rs11825065	C	1.21146e-05
rs17220187	G	-8.86002e-06
rs17820773	A	0.0011333
rs12364037	G	0.0004842
rs11235296	A	3.08271e-05
rs10898776	T	-3.71796e-05
rs12785634	A	2.82566e-05
rs7946132	T	-3.05874e-05
rs11235298	T	0.000851672
rs4556569	T	-0.000188746
rs2186664	A	2.31722e-05
rs7933088	T	2.77963e-05
rs7946418	A	-6.69638e-05
rs12795300	C	-0.00021524
rs12787519	C	-0.00060519
rs17150691	A	-0.000624372
rs728363	C	-0.000655984
rs4307744	A	-0.000612391
rs7935638	G	0.000202855
rs12807742	C	-0.000537158
rs6592416	A	0.000101806
rs11235319	A	-0.00054721
rs4014689	T	0.000183906
rs7124668	T	0.000112297
rs4944778	C	0.000156277
rs1892897	A	-6.94786e-05
rs1939199	T	0.000153956
rs2212406	G	0.000172704
rs1939206	C	0.000189486
rs1939207	G	0.000258379
rs6592436	T	0.000240694
rs10501649	G	0.000613177
rs12785996	A	-0.0003294
rs9326475	A	4.7849e-05
rs12786604	C	-0.000446262
rs12793270	T	-0.00044691
rs12798468	A	-0.000252578
rs17150852	G	0.000214906
rs6592438	C	-7.57919e-05
rs17833579	T	0.000234228
rs10501651	G	0.000227261
rs7115731	A	-4.59391e-05
rs17150870	C	0.000151857
rs12576938	C	0.000277596
rs17150882	T	0.00020084
rs3016267	C	-8.39737e-05
rs2508479	G	4.25306e-05
rs2514254	T	-4.31943e-05
rs2514234	G	0.000153157
rs2514236	C	5.96763e-05
rs2514133	A	0.000225991
rs2514137	C	0.000230738
rs11235337	T	-0.000561783
rs1939163	G	5.26156e-05
rs2508634	T	-0.000225339
rs9666479	A	-0.000172718
rs12226885	C	0.000222226
rs7121252	T	-0.000163829
rs7947163	C	-0.000108855
rs1939193	C	-0.000119347
rs10898796	C	-0.000185921
rs676161	C	7.35662e-05
rs7128264	C	-0.000568791
rs661757	G	0.000225642
rs607530	T	4.31874e-05
rs610107	A	-0.00013173
rs7936065	A	2.58341e-06
rs686818	G	8.99508e-05
rs4944786	T	-0.000157902
rs10501655	T	-0.000772737
rs10898798	C	-0.00028271
rs10898799	A	-0.000219092
rs641902	A	0.0001021
rs1939168	G	-0.000208729
rs11826838	G	-0.000849016
rs2000558	C	-0.000207558
rs665707	C	0.000228973
rs1939160	T	-0.000216851
rs6592443	G	0.00026255
rs17151049	T	0.000345668
rs2155105	C	0.000113899
rs650115	A	-3.09115e-05
rs10898804	G	-0.00032213
rs4944792	T	0.000117766
rs11235375	G	8.86665e-05
rs2155174	A	6.59837e-05
rs11235388	C	0.000431108
rs4323899	T	-8.75472e-05
rs4268535	G	0.000307345
rs4576850	G	-8.20466e-05
rs28569162	A	-0.000276489
rs2511111	C	-0.000162642
rs11018571	T	-0.000465744
rs671263	T	-0.000169955
rs7951373	G	-0.000456742
rs7926120	C	-0.000484787
rs11019596	T	0.000291773
rs608754	C	-3.60483e-05
rs10765491	A	-0.000155983
rs534692	G	-1.32904e-05
rs10501658	A	-0.000418463
rs16914161	T	0.000159673
rs632483	G	-3.11268e-05
rs988975	T	-4.15269e-05
rs545489	G	-4.43891e-05
rs953353	C	-0.000180513
rs627314	C	-0.000116251
rs642007	A	-0.000168619
rs659026	T	-7.03612e-05
rs10831205	A	-0.000323631
rs548838	C	-0.000251804
rs669775	A	-0.000211334
rs547139	C	-0.000255074
rs670227	A	-0.000251656
rs7937358	G	-0.000307308
rs7936068	G	0.000113982
rs1386330	T	0.00015088
rs10831489	C	0.000108838
rs12363683	T	0.00040647
rs16915202	G	-0.000324188
rs573161	G	0.000523053
rs575202	A	0.000571826
rs490589	A	-8.7729e-05
rs11820367	G	-0.000257444
rs494680	A	0.000642131
rs9144	C	-8.43914e-05
rs675578	G	0.000217095
rs16912884	C	-0.000294627
rs3740925	C	-0.000162293
rs11824147	A	-0.000255077
rs1486870	C	-0.000237627
rs16912942	T	-0.00025686
rs7124360	A	-0.000655438
rs1872738	A	-5.63183e-06
rs6483009	G	-0.00027836
rs7395395	C	-0.000256188
rs7395213	C	3.5362e-05
rs1386326	C	-0.000293171
rs1386327	A	-0.000302518
rs1486872	C	-0.000231194
rs10501659	C	-3.19943e-05
rs302669	T	5.68612e-05
rs302665	A	-1.7002e-05
rs12270843	G	-0.000165872
rs302662	A	7.41888e-06
rs16913378	T	-0.000283284
rs302660	A	2.89387e-06
rs7114446	G	-0.00027897
rs11607857	T	-5.81142e-07
rs302656	C	-0.000308002
rs302653	C	-7.58422e-05
rs1426929	G	-8.20466e-05
rs890522	C	1.41534e-05
rs890521	A	1.73717e-05
rs1426928	C	1.33872e-05
rs1426927	C	-3.45156e-06
rs4500493	T	-8.35301e-05
rs1486873	C	2.19352e-05
rs302650	G	-4.17176e-05
rs302649	G	-0.000115519
rs302648	C	-0.000331362
rs1426926	C	-5.21419e-05
rs11822787	C	-9.34368e-05
rs1386328	C	-0.000362586
rs9666730	C	-5.57632e-05
rs302646	A	-0.000367229
rs3812730	G	-8.80653e-05
rs12295107	G	-0.000369855
rs11602163	A	-6.46397e-05
rs1426925	C	-9.56521e-05
rs1346264	T	-0.000197073
rs11018780	C	-0.000336011
rs302645	C	4.38823e-05
rs11018795	G	0.000573058
rs11018796	A	-0.000339937
rs11825220	G	-0.000142421
rs3905542	T	-1.21365e-05
rs493350	A	8.28737e-05
rs16913635	C	-2.75431e-06
rs16913652	T	-0.000531703
rs16913656	T	-0.000650613
rs16912326	G	-0.000758895
rs11018838	A	-0.00023696
rs9666041	C	-0.000268539
rs650765	A	-0.000370229
rs1893605	C	-0.000137624
rs10765279	C	-0.000136228
rs10765280	A	-0.000111211
rs4586167	A	-8.38151e-05
rs11018939	G	-0.000320173
rs3850937	T	-9.94894e-05
rs966149	T	-8.25348e-05
rs7124941	T	5.35542e-05
rs10765307	C	-0.000106647
rs10830474	A	-0.000458663
rs1376662	T	0.000233169
rs7105701	G	0.00029809
rs4753299	C	0.000352246
rs481707	A	-0.000179814
rs4279997	C	-0.000851821
rs17754282	T	-0.000387438
rs12804675	C	3.02433e-05
rs7948930	G	-3.43473e-05
rs3888798	T	-0.000140841
rs17594	A	-0.000138124
rs11019225	T	-0.000251659
rs217113	C	-2.10006e-05
rs217116	A	-0.000230777
rs217117	C	-0.000225651
rs217122	C	-0.000238453
rs552650	C	-0.000203304
rs217086	A	-0.000250863
rs217087	G	-0.00025826
rs538047	G	-9.83317e-05
rs11019297	C	2.84809e-05
rs217053	T	-0.000222341
rs217062	T	-0.000350006
rs580743	A	-7.23722e-05
rs217069	T	-0.000273574
rs217070	T	-0.0002501
rs11019394	A	-0.000314388
rs11019400	A	0.000281408
rs11600158	A	0.000272817
rs12573983	A	-4.15951e-06
rs556895	G	0.000100833
rs7128352	C	0.000245445
rs7107123	A	-0.000285772
rs10734151	G	5.43508e-05
rs16913844	G	-0.000107673
rs4753359	T	-0.000270033
rs7948941	A	-0.000259194
rs9804609	G	-0.000257502
rs930722	T	-0.000184666
rs561545	G	5.6813e-05
rs16913871	G	-0.000136556
rs10501664	A	-0.000248468
rs1451613	C	-0.000108444
rs11019585	G	-0.000168634
rs16913876	C	0.000188974
rs12807746	T	-0.000269251
rs2452153	T	0.00035249
rs16913902	T	-0.000279181
rs2457683	G	0.000100316
rs11603556	A	5.63565e-05
rs10830841	C	3.78679e-05
rs4753064	G	0.000119333
rs11019834	T	-4.78467e-05
rs12223078	G	-7.5125e-05
rs308759	G	0.000126286
rs11019859	G	0.000112396
rs308755	G	-3.4081e-05
rs308754	C	5.31736e-05
rs308753	A	0.000105056
rs7935502	G	0.000101083
rs12794084	G	-0.000121507
rs11019977	C	0.000163039
rs170111	T	0.000160399
rs308870	A	0.000152259
rs308871	G	0.000245522
rs12279598	G	-0.00130193
rs308837	T	0.000240706
rs10765557	C	0.000140091
rs308778	T	0.00019561
rs308776	C	0.000173849
rs2513423	C	-0.00045155
rs614529	T	5.59794e-05
rs308765	C	-0.000528885
rs87116	G	2.1033e-05
rs308766	C	-0.000429996
rs308767	A	2.60339e-05
rs983689	C	0.000143722
rs308809	G	-0.00040955
rs7937452	C	0.000251785
rs3862361	C	-0.000319811
rs3850940	G	-0.000298714
rs16914095	C	-0.000330591
rs3812729	C	-0.000349076
rs3824927	G	0.000132892
rs308884	C	-0.000367076
rs11020168	A	0.000141686
rs308880	C	-8.92283e-05
rs308879	A	-0.000284008
rs12273907	G	-0.000263825
rs16914137	C	-0.000238627
rs11607200	T	0.000207265
rs973716	G	-0.000246665
rs976445	C	0.000143676
rs308896	G	-0.000211532
rs4753106	G	0.00013601
rs308787	T	1.21941e-05
rs3862362	C	-0.000392294
rs719182	G	-0.000360663
rs160195	T	-0.000270283
rs10501668	C	-0.000363866
rs11828996	T	-0.000256424
rs10501670	A	-0.000240297
rs308875	G	-0.000298609
rs160520	G	-0.000297151
rs3899716	C	-0.000296656
rs11020528	T	0.000250819
rs2133395	G	-0.000209423
rs12364433	C	0.000303626
rs10831110	A	0.000110962
rs3816649	G	0.000231258
rs10831155	T	6.44595e-06
rs1504093	C	0.000428832
rs16914329	A	-0.000286154
rs1874946	C	0.00037568
rs16914349	T	-0.000122101
rs12797757	A	-0.000311275
rs1354411	G	0.000685275
rs2221108	G	0.000851114
rs17770948	C	-5.61557e-05
rs16914447	A	-5.963e-05
rs7478762	A	0.00059749
rs10831241	A	0.000352396
rs1499041	T	0.000478917
rs1499040	C	-0.000389666
rs10831251	T	0.000851616
rs6483362	A	-0.000195623
rs16914531	C	9.26948e-05
rs11020938	T	9.66338e-05
rs11020959	C	-0.000364815
rs7949475	A	0.000280303
rs1353802	T	-0.000393707
rs7483940	G	0.000239221
rs1499026	T	-0.000371761
rs7479186	T	0.000344557
rs1993841	G	-0.000287764
rs12799062	C	-0.00040337
rs1391874	G	0.000337566
rs1846443	C	0.000333199
rs6483387	A	0.000324622
rs2219746	G	-0.000241778
rs12808245	C	-0.000412255
rs974337	C	-0.00037421
rs11021034	C	-0.000294563
rs11021035	G	-0.000263399
rs2892290	A	-0.000294142
rs1993842	G	0.000319077
rs4604887	G	0.000410172
rs6416015	A	-8.35077e-05
rs2387405	A	0.000227814
rs6483399	G	9.91971e-05
rs12291471	A	-0.000156481
rs7938768	G	-0.000212181
rs16914739	G	0.000466419
rs16914743	C	0.000524608
rs10501681	A	0.000420123
rs1903851	T	0.000349574
rs7109744	C	-0.000308179
rs6483430	T	-0.000195083
rs10831366	C	-0.000124134
rs7935922	A	-0.000194046
rs4753731	C	0.000332323
rs10765770	G	-0.000159847
rs2387412	A	6.72144e-05
rs16914829	T	-0.000263948
rs2126738	G	-0.000202086
rs12802000	C	-0.000164163
rs11021326	A	-0.000454849
rs10741523	C	-0.000127142
rs3893110	G	-0.000159554
rs3862366	C	-0.000229129
rs10831444	T	7.69293e-05
rs4542417	C	0.000211652
rs1903841	C	0.000141786
rs2169660	G	0.000143761
rs993215	T	0.000200166
rs6483475	A	0.000147132
rs1027532	T	0.00021736
rs16914965	A	-0.000156984
rs11021449	T	0.000252217
rs10831496	A	0.000135147
rs480015	A	0.000152499
rs11021512	G	-0.000151277
rs530782	T	0.000171018
rs525214	G	0.000220592
rs620497	C	0.000252028
rs11021569	G	-3.69389e-05
rs11021570	A	-3.344e-05
rs316086	A	0.000160393
rs7938157	T	-6.13848e-05
rs645327	C	0.000163172
rs982709	C	-3.45546e-05
rs652659	A	0.000151165
rs659197	A	0.000217579
rs316082	A	0.000242359
rs4390344	G	0.000133902
rs666229	G	0.000259543
rs685438	T	0.000129469
rs4488200	G	0.000117521
rs644251	T	-7.51081e-06
rs604179	G	-6.12934e-05
rs598758	T	-1.42119e-05
rs541279	G	0.000933437
rs316090	C	0.000129419
rs167569	T	0.00107436
rs656544	A	0.00102838
rs641052	A	9.66175e-05
rs640211	T	-2.52413e-05
rs533163	T	0.00102749
rs4107263	G	-0.000283505
rs675010	A	-4.25986e-05
rs630790	T	0.00108665
rs518167	A	0.000902829
rs591849	T	9.56212e-05
rs16915130	T	6.81094e-05
rs623443	C	0.000912619
rs597462	T	4.39334e-05
rs627387	T	4.81933e-05
rs677483	A	5.45713e-05
rs34788737	A	-0.000742092
rs7121922	A	-0.000657631
rs16924543	A	-0.000161429
rs563012	T	0.000164559
rs4753001	A	0.000185117
rs4121738	C	0.000140817
rs3921012	G	0.000161266
rs11018473	C	-0.000632782
rs9665831	G	0.000150096
rs1942497	T	0.000195352
rs10765188	T	0.000222365
rs4121730	C	0.000355987
rs7122757	T	-0.000372598
rs11018511	C	-0.000102896
rs10830228	A	-0.000110161
rs7127661	T	-0.000124257
rs10830236	C	0.000125267
rs949538	A	-6.5405e-05
rs1799989	C	9.72364e-05
rs11820635	T	1.28442e-06
rs7129973	A	0.000128111
rs7117190	G	6.02372e-05
rs7117213	G	0.000106109
rs1939258	G	0.00010978
rs12419341	C	0.000124775
rs1432447	A	-6.67716e-05
rs12807810	C	0.000136632
rs11018528	A	7.28972e-05
rs7929991	C	9.9343e-05
rs12421402	A	7.75985e-05
rs2000553	T	0.000100745
rs12421397	G	0.000105351
rs7123206	C	8.41705e-05
rs7112373	A	8.04743e-05
rs12786274	C	4.68026e-05
rs17191474	G	-5.07893e-05
rs3793975	G	3.49755e-05
rs17174064	T	0.000130652
rs12421746	C	0.000509669
rs12420278	G	0.000573108
rs2298458	C	0.000363543
rs1847134	A	8.50602e-05
rs7101897	C	8.42312e-05
rs1393350	G	2.46413e-05
rs1939255	C	9.23165e-05
rs16913104	T	3.91463e-05
rs16913107	T	2.82087e-05
rs4121403	A	9.25593e-05
rs1806319	T	0.000125698
rs10830254	A	0.000102135
rs3907665	A	0.000105549
rs3897708	C	0.000163071
rs7944576	C	0.000306747
rs317175	C	0.000109229
rs10830265	G	0.000233817
rs317150	C	0.000482093
rs317155	T	7.82471e-05
rs7929532	A	0.000208247
rs12574346	C	0.00153635
rs1827432	T	0.00019229
rs3862356	G	0.000113477
rs317126	T	0.000101973
rs317127	G	9.05781e-05
rs9299894	G	3.34589e-05
rs317129	A	5.79479e-05
rs317147	G	0.000116293
rs317148	T	9.24978e-05
rs319030	G	0.000141082
rs319016	A	0.000130638
rs10501705	A	6.49957e-05
rs11018622	C	6.01744e-05
rs12225280	T	4.8747e-05
rs957140	G	7.92134e-05
rs11018627	A	0.000211194
rs11018628	T	6.5016e-05
rs11018629	G	5.53468e-05
rs10765208	G	-1.21787e-06
rs2164521	G	0.000294292
rs41338754	T	0.000195303
rs596542	G	-0.000317315
rs3017887	A	-0.000207135
rs1836882	T	0.000146052
rs319024	G	-0.000178121
rs672549	C	-0.000155494
rs490595	C	-0.000155945
rs319027	C	-0.00151817
rs11018640	C	0.000164197
rs12281929	G	-0.000501806
rs3019001	C	-0.00017793
rs1836883	T	-0.000124584
rs1347593	C	-0.000143037
rs3019004	T	-0.000179318
rs2917533	C	-0.00016406
rs3017883	C	-0.000155693
rs2917538	G	-0.000158326
rs1836885	G	-0.000155246
rs1836884	T	-0.00112226
rs3019011	A	-0.000133495
rs1948188	C	0.000113425
rs4545559	G	-0.000128182
rs10830291	T	-0.000137433
rs1488902	T	1.34961e-05
rs10765217	C	-0.000161475
rs10765219	G	-9.48597e-05
rs4145712	A	9.00567e-05
rs2388105	C	-0.00011219
rs1488899	G	0.000316756
rs11018670	A	-7.39355e-05
rs10765222	T	-0.000105189
rs4620721	C	-0.00011384
rs12146625	C	-0.000114894
rs7130892	T	-0.000118218
rs7112871	G	-9.36425e-05
rs10047486	A	-5.22757e-05
rs10830336	G	-4.9532e-05
rs2075536	A	-4.20208e-05
rs1967075	A	-1.43723e-05
rs10830359	T	-2.51054e-05
rs10830363	A	-9.31008e-06
rs11018751	A	-1.71203e-05
rs11018755	G	7.187e-05
rs7115903	T	5.75349e-05
rs10734121	G	-0.000180501
rs1913597	C	-0.000175794
rs11018852	G	-0.000649048
rs11018855	A	-0.000632608
rs10501709	G	-0.000700623
rs10765249	T	-0.000578086
rs1892887	C	-0.000357295
rs7109578	G	-0.000357033
rs10734123	G	-0.000350187
rs10765252	C	8.08141e-05
rs7130248	C	-0.000367838
rs2186748	T	-0.000367964
rs3737443	G	-0.000727293
rs4268468	G	-0.000143029
rs10830423	T	-0.00056903
rs7925106	G	-0.000362159
rs7928477	A	-0.000374601
rs10732446	G	-0.000374501
rs10830430	A	-0.000589224
rs10741322	A	-0.000373348
rs7939712	A	-0.000458535
rs2000789	T	-0.00036589
rs1943354	G	-0.000221801
rs1138531	T	-0.000238896
rs3740818	T	-0.000158353
rs3740819	A	-0.000215282
rs4753261	T	-0.000159469
rs3758756	G	-0.000161586
rs3758757	T	-0.00015819
rs1943381	G	-0.000240534
rs7111107	T	-0.000158809
rs11018912	C	-1.6995e-05
rs11018915	G	-0.000157774
rs11018916	G	-0.000127105
rs12786532	T	-0.000443055
rs12787117	A	-7.2095e-05
rs7118543	T	-0.000160192
rs10830444	G	-9.18162e-06
rs11018918	C	-0.000161932
rs10830446	G	-0.000159482
rs10501713	G	-5.97954e-05
rs10501714	A	4.38806e-05
rs16917622	T	-0.000400544
rs3824897	G	-0.000199294
rs3758758	G	-0.000175486
rs10501715	T	-0.00033443
rs2155056	A	-0.000167413
rs10830452	A	-1.1256e-05
rs10765283	G	-3.83586e-05
rs12797899	G	-6.97641e-05
rs7108366	G	-5.63765e-05
rs7103426	C	-0.00063527
rs7122533	T	-2.46522e-05
rs7101892	G	-5.67868e-05
rs12417453	C	1.42944e-06
rs7358465	C	-5.63485e-05
rs10765287	C	5.76015e-05
rs10765288	G	6.38064e-05
rs4753265	A	-1.1602e-06
rs10741329	G	-2.38665e-05
rs10830469	A	1.14969e-05
rs10765304	C	4.20507e-05
rs497959	T	0.000146281
rs495395	A	0.000186702
rs35456742	A	-0.000373787
rs483722	G	5.36068e-05
rs540491	C	5.65177e-05
rs514788	T	0.000122859
rs490750	G	0.000112626
rs558562	A	5.8419e-05
rs552198	G	7.56403e-05
rs568132	G	7.85621e-05
rs488433	T	6.80314e-05
rs10128640	A	-0.000106368
rs1507605	A	-8.354e-05
rs1395895	T	-7.95901e-05
rs17235951	A	-0.000609288
rs7930337	A	-0.000203407
rs553490	C	-8.31168e-05
rs535365	T	-5.21109e-07
rs7104915	G	-4.01049e-06
rs9787749	G	-5.80331e-05
rs513348	G	-3.95534e-05
rs564064	C	-3.85776e-05
rs562085	A	-1.92281e-05
rs538515	C	-4.05815e-05
rs12363417	G	-9.87538e-05
rs477144	A	-5.41595e-05
rs10128748	G	6.5212e-05
rs536972	A	-1.51846e-05
rs10128721	A	0.000176462
rs11019018	A	0.000505072
rs11019019	C	0.000510416
rs10765315	T	-9.10794e-05
rs473703	G	1.8797e-05
rs12361101	A	0.000446138
rs520751	G	-0.000102518
rs4384352	A	-6.7147e-05
rs1507607	T	-8.97393e-05
rs11019031	G	0.000448354
rs10501719	A	0.000439196
rs10437564	T	6.76238e-05
rs7939894	T	-0.000703409
rs11019034	C	-7.96459e-05
rs10830506	T	-0.000125107
rs512285	T	-0.00018003
rs948987	T	-5.71185e-05
rs12226373	C	-3.52533e-05
rs521051	G	-8.31642e-05
rs2510752	T	-0.000132647
rs10830512	C	-0.000135585
rs17835397	C	4.45273e-05
rs577325	A	-0.0001195
rs2156572	T	-9.43475e-05
rs491196	A	-7.63348e-05
rs516743	G	-4.38495e-05
rs545077	A	-6.87809e-06
rs517489	G	-9.10718e-06
rs2510749	C	3.15977e-06
rs12805608	A	4.62756e-05
rs556045	T	-6.19467e-05
rs11019056	C	-0.000138561
rs11019059	G	-5.48513e-05
rs10830515	G	-0.000191997
rs520934	C	-3.66407e-05
rs573802	T	-2.00091e-05
rs3897659	T	-0.000126684
rs483715	T	6.78726e-06
rs3886569	C	-1.30742e-05
rs500264	T	-4.82125e-06
rs558396	C	8.48092e-06
rs493622	G	-3.40977e-05
rs16921833	C	-0.000114279
rs16921855	A	-0.000113578
rs10160358	A	-0.000109773
rs562160	A	-9.16301e-05
rs10830522	A	-0.000129894
rs473620	G	-3.3479e-06
rs7945311	G	-6.53685e-05
rs11019075	G	-5.10436e-05
rs2155112	C	-7.05046e-05
rs4630255	G	-8.53801e-06
rs10741350	C	-0.000106906
rs17255138	G	6.12866e-05
rs10501721	T	-0.000109066
rs10501723	C	-6.30216e-06
rs10501724	G	-0.000107231
rs12788059	A	1.71992e-05
rs10765351	A	-2.49578e-05
rs6483061	G	-4.77684e-06
rs6483062	G	-2.40042e-05
rs2212375	G	-4.90689e-05
rs10741351	G	-4.51372e-05
rs10830545	A	-6.41871e-05
rs2212368	T	-4.06393e-05
rs7479104	T	2.43471e-05
rs10501725	G	-9.90855e-05
rs4379792	T	-5.29582e-05
rs611622	C	2.17079e-05
rs9630144	A	-0.000100169
rs609337	G	-2.31016e-05
rs597832	C	-2.48044e-05
rs487731	T	-2.24677e-05
rs639415	A	4.03423e-05
rs562602	C	-4.00137e-06
rs557067	C	6.03853e-06
rs641171	T	-2.98557e-06
rs12798784	A	3.28621e-05
rs489675	T	-7.65306e-06
rs561637	G	-3.36667e-05
rs10741356	C	-0.000127451
rs10765374	G	-0.000121145
rs504857	G	5.61077e-05
rs606213	C	7.17109e-05
rs873298	G	-6.13507e-05
rs621992	C	7.75885e-05
rs533004	C	5.32805e-05
rs509052	G	1.41141e-05
rs506506	A	1.14928e-05
rs17257677	A	-5.48304e-05
rs676399	C	4.8838e-05
rs1892889	T	-6.46017e-06
rs660753	G	6.95559e-06
rs475285	G	3.6282e-05
rs2508408	C	8.09184e-05
rs10501729	C	0.000162216
rs6483067	T	-6.0412e-05
rs7127858	A	-5.74112e-05
rs7944100	G	0.000170543
rs7931571	A	-7.2785e-05
rs947876	G	-5.38931e-05
rs947877	A	-5.0295e-05
rs7110548	T	-0.0001567
rs2186614	A	-0.000500428
rs10501732	T	-0.000129306
rs4340001	C	-0.000717442
rs7952184	G	-5.05555e-05
rs12806862	A	-0.000142302
rs16923835	A	-0.000473545
rs1792607	A	-0.000150079
rs2000536	T	-0.000352771
rs1792604	A	-7.25424e-05
rs2508409	A	-0.000226383
rs1006133	T	-0.000474749
rs1792602	G	-0.000103277
rs1792599	C	-0.000164266
rs1783797	G	-0.000166734
rs10830562	G	0.000128856
rs4434965	T	0.000122031
rs4463819	C	0.000119265
rs2187536	T	6.85125e-05
rs10437566	T	0.000119444
rs2226919	A	0.000111518
rs4477404	C	0.000116717
rs12288659	A	-0.000475095
rs10741362	C	0.00012827
rs10501734	C	-0.000392231
rs10830566	A	3.62942e-05
rs2213089	G	0.000131865
rs10741363	A	5.40612e-05
rs10501737	A	0.000126729
rs10741367	A	0.000149867
rs11019173	A	-0.000447095
rs1894136	T	0.000132492
rs1894135	A	0.000126172
rs12416964	C	-0.000160779
rs11019188	G	0.000213613
rs10830581	C	-0.000218923
rs7925614	A	-0.000238144
rs2511317	C	-2.33263e-05
rs10830584	T	0.000227246
rs1917498	C	-0.000154504
rs961926	C	-8.80271e-05
rs1357823	T	9.84055e-06
rs11019212	C	0.000258514
rs7101758	G	1.43735e-05
rs2691829	T	-2.10728e-05
rs16924259	C	-1.27503e-05
rs872416	T	0.000135999
rs1404526	A	8.02204e-05
rs1404527	C	3.60074e-05
rs17209065	C	-0.000633981
rs16924276	G	2.16399e-05
rs17209170	T	-0.000306577
rs12420671	T	-3.08012e-05
rs2177678	A	3.51274e-05
rs10741381	G	-2.00489e-05
rs11605879	T	5.05027e-06
rs10501745	G	-8.22997e-05
rs1524959	A	5.24288e-05
rs1524958	C	1.35387e-05
rs10741382	T	4.90301e-05
rs1524953	A	5.28714e-05
rs10830602	A	8.65769e-05
rs7106490	C	-3.80929e-05
rs7947321	T	-3.66565e-05
rs10765400	G	-4.25355e-05
rs4753309	A	-4.80516e-05
rs35003084	T	0.000181844
rs11019229	C	0.000180332
rs12420663	A	-0.000359528
rs16924399	A	0.000210504
rs1917496	T	-3.38768e-05
rs12807138	A	0.000134021
rs10741387	C	-0.000153911
rs11822438	G	-0.000186488
rs1528751	G	-0.000470109
rs1954830	C	-0.000216861
rs1528750	C	-0.000468584
rs7119959	T	0.000114437
rs1528749	T	-0.0002408
rs12787172	T	0.00019223
rs1528767	T	-5.34059e-05
rs7125140	T	5.71856e-05
rs11019251	A	6.77786e-05
rs10765421	A	-5.51244e-05
rs2509378	T	0.000153333
rs7942550	G	3.54703e-05
rs7942666	G	5.98812e-05
rs7104323	G	7.64717e-05
rs1406397	A	4.35627e-05
rs1406399	G	9.56219e-05
rs10830637	A	3.2183e-05
rs7117059	A	-4.20058e-06
rs1544019	A	2.06112e-05
rs1881545	A	4.07807e-06
rs10501748	A	2.39432e-05
rs1919392	C	0.000100372
rs10501749	A	4.68313e-06
rs737190	T	2.88961e-06
rs1528761	T	4.34537e-06
rs13328892	A	6.1011e-05
rs16915549	G	6.36863e-05
rs6483095	A	5.86855e-05
rs2463847	G	3.44466e-06
rs1528739	A	4.69858e-05
rs10830646	C	2.08662e-06
rs16915599	T	8.79217e-05
rs1997320	G	-9.39408e-05
rs2514078	T	-0.000100619
rs1528758	A	7.57332e-05
rs1358567	T	0.000197523
rs2514112	T	0.000189169
rs1919386	G	0.000157691
rs2388788	T	0.000134546
rs2091570	G	5.93901e-05
rs4320919	T	6.98601e-05
rs1919389	A	0.000164711
rs7115606	T	0.000130983
rs10734146	A	0.000168572
rs1528740	T	0.000139721
rs11019294	A	0.000136351
rs7937047	T	5.75547e-05
rs7934252	A	0.000158623
rs7947336	G	0.000146674
rs4517469	T	0.000136422
rs1919391	A	0.000136211
rs1569181	A	0.000101008
rs10765449	C	6.81419e-05
rs1528753	A	0.000125376
rs9633803	C	0.000114736
rs2037846	T	5.75117e-05
rs2514088	C	-5.9162e-05
rs2463844	C	0.000115219
rs11828730	C	-2.7916e-05
rs12785311	A	1.60632e-05
rs7124339	A	9.91637e-05
rs11824566	G	3.21714e-05
rs11825068	A	8.29608e-05
rs4543940	G	-6.56026e-05
rs7924847	C	-2.34187e-05
rs4483549	C	0.000188376
rs4491175	T	-0.000170547
rs4073197	A	0.000242842
rs10765455	C	0.000154298
rs12280718	A	0.000135661
rs12225335	G	9.01252e-05
rs7939703	A	0.000158199
rs41476549	A	7.78671e-05
rs10765459	T	-8.65194e-05
rs10830686	C	-5.17879e-05
rs11019357	C	-8.61157e-05
rs10765460	C	-0.000144904
rs11019362	C	-8.36002e-05
rs2196517	G	0.000336104
rs1370023	C	-1.1742e-05
rs965994	A	0.000218649
rs7124944	C	0.000106631
rs4460773	C	-4.78814e-05
rs12577693	G	0.000138017
rs7930025	G	-0.00018744
rs2196519	T	-0.000195518
rs11019370	A	-0.000181946
rs12790605	T	-0.000202743
rs12791202	T	-0.000186291
rs962058	G	-0.000182378
rs1370024	C	0.000528135
rs11603266	T	6.45026e-05
rs11019380	C	3.82443e-05
rs16915966	G	-0.000159941
rs7934873	A	-0.000540378
rs6483109	G	-0.000116884
rs6483110	C	-0.000210454
rs1436622	A	-0.000179425
rs11605331	A	4.75292e-05
rs10830716	C	0.000352013
rs7944341	A	-0.000348105
rs7929278	G	-0.000349479
rs4333986	C	-6.20205e-05
rs3018365	C	0.000136381
rs12285966	T	0.000623095
rs11019417	C	0.000437296
rs11019430	G	0.000712795
rs17838686	C	-0.00017548
rs12272943	T	0.000696509
rs11019434	C	0.000746489
rs11019435	G	0.000712099
rs627295	T	2.31853e-05
rs10830726	A	0.000287726
rs11019461	C	-0.000253492
rs630929	G	0.000437166
rs7925598	G	-0.0011343
rs16916054	C	-0.000827545
rs1394530	A	-0.000765216
rs10830732	C	0.000390572
rs3858356	A	0.000123632
rs1847582	G	9.89809e-05
rs10765469	A	0.000133341
rs4753332	A	0.000140899
rs10830735	A	0.000133017
rs1504826	T	0.000120848
rs10765480	G	0.00017857
rs12280906	T	0.000161589
rs3858357	G	5.71379e-05
rs7942725	C	0.000115148
rs16916113	C	-0.00038008
rs16916135	T	-0.000382876
rs11019507	A	0.000954574
rs4753336	G	-3.4539e-05
rs10501756	A	-8.73518e-05
rs4753339	A	-8.37418e-05
rs12288731	T	1.19848e-06
rs12225400	C	-3.30979e-06
rs2514315	C	1.77567e-05
rs7110990	G	1.16961e-05
rs2138996	G	-1.30438e-05
rs11019527	T	5.07241e-05
rs1400989	A	7.48776e-05
rs2459855	G	0.000143313
rs2459854	T	9.02686e-05
rs2514276	C	5.88553e-05
rs2514277	C	5.19929e-05
rs12286609	G	9.85133e-05
rs2514282	G	5.02459e-05
rs11019557	G	6.15657e-05
rs12291148	T	8.71283e-05
rs11019558	C	-6.93503e-06
rs3908111	T	5.41346e-05
rs2514302	T	3.21328e-05
rs3914694	G	-2.76361e-05
rs7946764	G	-5.31925e-05
rs12222992	T	-3.61349e-05
rs6483137	G	0.000168762
rs11019589	T	-1.9668e-05
rs7122036	G	0.000209642
rs6483140	T	0.000267885
rs4081910	C	-0.000492834
rs16916370	A	0.000230643
rs4554855	A	1.59774e-05
rs16916377	T	0.000308219
rs12420217	C	2.50481e-05
rs12419715	G	0.000267642
rs11828528	A	0.000253163
rs12276509	G	0.000301548
rs11019615	T	0.000141182
rs3847508	T	0.000131348
rs794405	G	-6.7981e-05
rs794414	A	-8.38004e-05
rs794413	T	-0.000337957
rs2568723	T	-0.000262562
rs7945313	C	0.000319192
rs11019630	A	0.000295585
rs6483152	C	-0.000219185
rs3858359	T	-0.000203241
rs7934386	C	0.000147523
rs6483153	A	-0.000226309
rs11019633	A	-0.000227229
rs10734153	C	0.000160686
rs10741428	G	0.000134086
rs7126874	G	-0.000211626
rs10830772	G	0.000140035
rs2250842	C	-0.000274006
rs12277524	C	-0.00023843
rs3847519	A	-0.000256112
rs3847520	T	-0.000201862
rs12291847	A	-0.000207862
rs1528252	A	-0.00029644
rs4384350	C	-0.000262526
rs16916559	T	-0.000267186
rs7930594	G	-0.000258454
rs7935511	C	-0.000110897
rs7947925	C	-0.000106065
rs12418522	A	-8.90631e-05
rs764571	T	-0.000393074
rs2397827	A	-0.000197244
rs1602550	G	-0.000428237
rs1491667	T	-0.000271047
rs4999577	A	-0.000125985
rs1907571	G	-9.70202e-05
rs1907573	C	-0.000104656
rs12574664	T	-7.79587e-05
rs7111565	C	-8.45664e-05
rs1352838	C	-0.000166545
rs956647	T	-0.000289243
rs1873579	A	-0.000356981
rs1873580	C	-0.000223783
rs11019663	A	-0.000434084
rs10830780	T	-0.000327435
rs11019667	C	0.00118864
rs1122273	A	-2.85934e-05
rs11019672	A	-0.000452281
rs4753349	C	-0.000448364
rs11019675	G	0.00105374
rs10830793	A	-0.000448511
rs16916656	A	-5.73024e-08
rs1491675	T	-0.000444012
rs12293112	G	0.00117914
rs10830794	A	-0.000487807
rs12789947	A	-0.00048936
rs10501762	A	0.0010565
rs10830795	C	0.00123679
rs10501763	T	-1.1496e-09
rs16916699	C	-0.000307583
rs719927	T	2.54017e-06
rs10501764	C	-0.000294689
rs10501765	T	-7.9795e-05
rs12802343	A	-8.0009e-05
rs7935623	C	-0.000112794
rs1491679	T	-0.000272459
rs7127943	A	-0.000509423
rs981806	A	-0.000267118
rs12792913	G	-9.17446e-05
rs1388471	A	-0.000236246
rs12799886	G	-0.00012889
rs1491680	G	-0.000214571
rs7107272	A	-0.00021954
rs7121364	G	-0.000376903
rs12786190	T	0.000119611
rs12281922	A	2.3954e-05
rs17579006	T	0.000129327
rs11601047	G	0.000127547
rs12284409	G	-0.000272667
rs9651552	C	-0.00034027
rs7109140	T	4.02731e-05
rs7114447	G	9.97787e-05
rs7927454	A	-0.0002029
rs11019726	G	-0.00019996
rs4753357	T	0.000153793
rs7113372	C	8.77976e-05
rs1793089	C	5.7712e-05
rs1496697	A	0.000171102
rs7122501	C	-0.000161477
rs1496669	C	4.69384e-05
rs12184451	G	0.000152486
rs12184439	T	0.000152532
rs10830819	G	0.000156235
rs1692669	A	-0.000238788
rs11019741	A	0.000153943
rs1692668	G	9.23531e-05
rs10765515	C	0.000117667
rs4753368	A	0.00014721
rs1496659	T	0.000128655
rs1955073	G	0.000118766
rs10830822	C	0.000154451
rs1945852	A	0.000126979
rs12286316	C	-0.000210978
rs11019770	T	-0.000258719
rs1496693	A	-0.000236024
rs1692681	C	-0.000206079
rs7105421	C	0.000160694
rs7931860	C	0.000165634
rs1793097	A	9.79452e-05
rs1390770	G	-0.000203942
rs1496670	A	-0.000231311
rs10830823	C	-9.65188e-05
rs1390768	A	-7.2587e-05
rs9667030	G	4.08117e-05
rs10741432	T	7.81323e-05
rs10765519	T	0.000102638
rs2036126	T	9.07129e-05
rs11019784	A	-7.17331e-05
rs11019785	C	-0.000103946
rs16916946	C	0.000172154
rs11019794	T	-0.000122476
rs16916977	G	4.54841e-05
rs1390774	T	-0.000143504
rs10830842	C	-9.05075e-05
rs1027454	A	-9.58822e-05
rs11019815	A	8.84107e-05
rs10830845	A	-0.000132755
rs4753390	T	-0.000110252
rs1908777	C	-8.92252e-05
rs11019823	T	6.98752e-05
rs1496690	T	6.4578e-05
rs4753392	G	0.000232661
rs1496692	C	-0.000154389
rs989949	T	5.76217e-05
rs1496681	G	-0.000114457
rs11019826	G	-0.000107057
rs10765535	A	-9.07571e-05
rs10830853	T	7.55962e-05
rs1390776	T	-5.05948e-05
rs2398136	G	-0.000147547
rs10741438	A	-5.21419e-05
rs1032556	T	-7.50886e-05
rs1826850	T	-0.000100273
rs897991	G	-9.94979e-05
rs11019842	C	-9.8064e-05
rs10830860	T	-9.96589e-05
rs1379798	A	-0.000108506
rs4317944	C	0.000237477
rs10830868	T	-9.84385e-05
rs16917056	G	3.30637e-05
rs10830875	T	-0.00010819
rs11019857	T	-0.000117196
rs7936063	G	-9.25465e-05
rs1379795	C	-6.74589e-05
rs1379794	C	-8.28602e-05
rs2125301	C	8.47104e-05
rs1379801	T	7.93432e-05
rs7104171	C	3.40606e-05
rs7926821	G	0.000118302
rs10830888	C	3.64896e-05
rs10765542	T	8.49706e-05
rs7114271	T	3.12318e-05
rs4753404	G	8.95825e-05
rs11019875	A	-1.88001e-06
rs1458209	G	-7.94937e-05
rs16917196	G	0.000116829
rs1187171	C	7.97653e-05
rs1187170	T	-2.30199e-05
rs41456346	A	-0.000796053
rs1187167	A	7.08729e-05
rs1187166	T	7.19832e-05
rs12786200	C	4.0534e-05
rs12577025	G	2.3794e-05
rs10501774	G	3.40107e-05
rs947936	A	0.000170726
rs1201353	A	-7.54126e-05
rs10501775	C	0.000170325
rs7935097	C	5.66243e-05
rs1037731	A	6.44048e-05
rs4536170	T	6.61302e-05
rs2054220	G	0.000171815
rs947938	T	-3.8447e-05
rs947937	A	-1.25504e-05
rs16917259	T	0.000317377
rs6483171	G	2.83018e-05
rs1187176	G	-0.000272813
rs10501777	G	0.000249928
rs1531249	G	-0.000233867
rs1187159	T	-0.000282239
rs10830893	G	-0.000193792
rs2513466	A	-0.000263227
rs2845877	A	-0.000256197
rs1458211	C	-0.000259704
rs1870299	G	-0.000288673
rs2212389	A	-0.000238395
rs11019895	A	0.000292837
rs922006	G	-0.000261171
rs1201352	A	-0.000241466
rs1014646	G	-0.000226822
rs1551605	C	-0.000471977
rs877644	T	-0.000248807
rs6483173	A	-0.000731167
rs12789844	T	-0.000112592
rs12279385	G	-0.000726904
rs10830895	G	-0.000673482
rs10830896	A	-0.000807955
rs2155151	C	-0.000216341
rs11603009	A	-0.000200635
rs16917403	T	-0.000153831
rs11607764	G	-0.000236953
rs17597044	T	-0.00019524
rs10830902	C	-0.000787492
rs10830903	G	-0.000804602
rs12574637	G	-0.000238981
rs10501780	T	-0.000197273
rs16917427	T	-0.000100836
rs10765546	A	-0.000828065
rs17512739	G	-0.000123371
rs11019928	G	-0.000809251
rs12799255	A	-0.000240097
rs16912445	G	-0.000817547
rs11825546	T	-0.000138327
rs7127751	G	-0.000324721
rs11822486	G	-0.000108089
rs11019943	C	-0.000846049
rs11019944	A	-0.000812467
rs481643	G	-0.000123982
rs12803785	T	-0.000152248
rs10466348	C	-0.000529418
rs10501783	C	-0.00090337
rs496035	C	-0.000199014
rs517380	A	-0.000374947
rs10741441	C	0.000201871
rs524063	G	0.00019911
rs648027	A	0.000384044
rs17514109	A	-0.000527817
rs1212515	A	0.000143651
rs560716	T	0.000150316
rs636679	T	0.000300021
rs10830914	A	-0.000386487
rs589449	A	0.000336608
rs7125792	A	-0.000508806
rs10830915	C	-0.00110915
rs649542	A	0.000249039
rs7111080	A	-0.000350258
rs11019964	C	-0.00112413
rs646518	G	0.000316271
rs7121018	C	-0.000602156
rs645398	C	0.000491655
rs689349	T	0.000407402
rs10501790	G	-0.000432698
rs2508832	T	-7.2048e-05
rs624609	A	0.000119876
rs565398	A	2.36821e-05
rs2509652	T	0.000161191
rs660310	T	9.83661e-05
rs2509653	A	8.81123e-05
rs543704	T	-3.13539e-07
rs615011	G	0.000132247
rs651262	T	0.000131314
rs16917633	A	-0.000577343
rs11019980	T	-0.000231818
rs662857	A	0.000122313
rs659432	T	-4.63051e-05
rs632099	T	-0.000143815
rs561408	T	8.20351e-05
rs607995	G	-0.000148314
rs4753063	G	-9.25826e-05
rs536417	G	0.00012818
rs628783	G	0.00011529
rs3911565	T	0.000109345
rs12293365	T	-5.82141e-05
rs586699	G	0.000171297
rs538686	G	0.000131235
rs570583	G	0.000176533
rs664938	T	0.000130627
rs535201	T	0.000103407
rs485081	T	0.000130422
rs1791554	C	-0.000159917
rs606841	G	0.000114781
rs605449	C	0.000117878
rs572241	G	0.000140078
rs540248	G	-0.000105259
rs654068	G	-0.000125598
rs654032	A	-7.09834e-05
rs527003	T	-5.10096e-05
rs1623581	A	0.000114296
rs521301	T	-7.11078e-05
rs639758	G	-4.2437e-05
rs568629	A	-4.35703e-05
rs1945519	C	-0.000122194
rs1945520	G	-3.79729e-05
rs1013997	G	0.000247052
rs541822	A	-0.000260707
rs529911	T	-0.000241911
rs533105	C	-0.000242374
rs16917896	C	-0.00101124
rs539194	T	-0.000353893
rs499595	C	-0.000293079
rs505423	G	-0.000159223
rs1458315	A	-2.3292e-05
rs1792341	A	-0.000160309
rs1458321	A	-3.50707e-05
rs569591	G	-0.000176778
rs1791548	C	-5.53434e-05
rs565936	A	-0.000171767
rs572103	T	-0.000157232
rs535888	C	-0.00016132
rs568578	T	-0.000181676
rs490958	A	-0.000258895
rs498007	C	-0.000184588
rs567038	G	-0.000168536
rs17178	C	-0.000220141
rs1792366	A	-7.81321e-05
rs1792367	T	5.27646e-05
rs1791560	T	4.12295e-05
rs1791571	C	4.01921e-05
rs1791570	C	5.87711e-05
rs1791569	G	7.28046e-05
rs2244078	A	-0.000167531
rs2852862	A	-0.000149061
rs2852402	C	-0.000232357
rs2251118	A	-0.000170819
rs3858366	A	4.71685e-05
rs3019466	C	-0.000197664
rs2676165	A	-2.84532e-05
rs2676164	A	-2.89716e-05
rs12224427	C	5.35156e-05
rs11020051	T	0.000162619
rs10765558	A	0.000148829
rs17614825	T	-2.68648e-05
rs3847526	G	8.09296e-05
rs10466349	T	0.000154447
rs11827255	T	-0.000279016
rs3893258	A	0.000263148
rs7949157	A	0.000271018
rs12362722	T	0.00023098
rs3847531	A	0.000268762
rs3912649	A	0.000258783
rs3847533	A	0.000274448
rs4753417	C	-9.44007e-05
rs7939598	G	0.000133451
rs7104420	A	-0.000106005
rs4753068	C	-0.000109151
rs4753419	T	-0.000110045
rs3843605	A	7.28202e-06
rs11020080	G	0.000174953
rs3847542	A	-0.00018748
rs3847544	G	0.000103765
rs7945005	T	-3.17992e-06
rs7112956	C	-0.000192333
rs4753069	A	4.67599e-06
rs3847550	T	-0.000110595
rs3847553	G	2.18907e-05
rs10741449	A	1.31958e-05
rs1552511	T	-4.54512e-05
rs4753422	C	3.87573e-05
rs7951616	C	1.88425e-05
rs12792265	G	-5.7662e-05
rs768877	G	3.00744e-05
rs10741450	G	1.06765e-05
rs7118248	T	0.000101714
rs7932490	G	0.000146938
rs11598	A	-0.000373339
rs10830955	C	-9.37009e-05
rs3957605	T	-8.11499e-05
rs1488841	A	8.30413e-05
rs7931608	C	-0.000105481
rs750025	C	6.38781e-05
rs2242342	G	-7.44233e-05
rs2242343	C	-7.36546e-05
rs10501800	A	-0.000117809
rs7950811	C	-0.000369252
rs1838977	T	-0.000379949
rs1387154	A	-3.28536e-05
rs1387155	G	-0.000107168
rs7130688	T	-3.57279e-05
rs1816939	T	8.51926e-05
rs1488855	G	-2.29249e-05
rs7110596	A	-3.99793e-05
rs4601724	T	-7.46415e-05
rs7129338	T	-4.97071e-05
rs2044558	T	9.43146e-05
rs16918298	C	9.72035e-05
rs737383	T	8.34537e-05
rs4526739	T	1.4527e-05
rs12222793	A	-0.00010717
rs1387153	C	-4.47877e-06
rs11523890	C	2.5541e-05
rs2166706	T	8.83734e-05
rs4753426	T	-9.68449e-06
rs4388843	G	8.93093e-05
rs4601728	A	0.000120132
rs12804291	C	0.000111907
rs10765576	A	-9.34386e-06
rs12290860	G	8.99285e-05
rs6483210	C	7.36435e-05
rs4753073	G	2.68871e-05
rs4611171	T	2.69194e-05
rs1597023	G	2.24615e-05
rs1447352	G	2.68625e-05
rs7121092	T	3.33912e-05
rs12275765	T	0.000135746
rs7942988	C	-0.000168328
rs271040	T	-0.00130754
rs11020142	A	-0.000269292
rs956267	C	-0.000273478
rs1396374	A	0.000219743
rs271030	T	-0.000834293
rs271031	A	-0.000876455
rs11020144	T	-0.000197266
rs16918383	C	7.83605e-05
rs9971402	C	-0.000164142
rs12279732	G	-4.43315e-05
rs10830969	G	0.000169517
rs599420	T	0.000120525
rs271057	C	0.000122856
rs271055	G	0.000122128
rs17547839	C	-2.06001e-05
rs637638	A	0.000111492
rs16918404	A	0.000500339
rs621310	G	0.000181049
rs590731	G	0.000135471
rs7931462	G	0.000552634
rs2048207	A	-7.30346e-05
rs652949	G	0.000123736
rs4433533	G	0.000123416
rs7120482	G	-8.11686e-05
rs6483215	A	5.44633e-05
rs7946714	C	0.000140351
rs16918463	G	0.000407664
rs1018206	T	0.000138031
rs4237557	C	0.000437395
rs575137	T	-0.000275475
rs589539	C	-0.000259204
rs521754	C	-0.000237237
rs620131	A	-0.000174834
rs620623	G	-0.00017219
rs559902	T	-0.000173886
rs531573	T	-0.000271454
rs7949002	C	-0.000658291
rs471749	T	-0.0001646
rs585113	A	-0.000205668
rs1703086	A	5.88319e-05
rs2940469	A	-0.000195975
rs1876602	G	0.000224613
rs3018133	C	-0.000254481
rs11020162	C	-0.000523057
rs513407	T	-0.000154929
rs9804472	T	0.00010718
rs12804245	T	-0.000113358
rs7938831	A	-2.73381e-05
rs10501802	A	6.61396e-05
rs12420961	G	-0.000179129
rs10830986	A	-7.65927e-05
rs1613	T	0.000364003
rs1062050	T	9.96868e-05
rs10830991	G	7.56897e-05
rs1508608	A	0.000184964
rs10830996	T	0.00018832
rs4753436	G	0.00018988
rs7941228	T	7.39587e-05
rs10830997	C	-0.000110283
rs7925288	G	-3.76741e-05
rs11020190	A	-0.000110517
rs12365990	C	-3.56796e-05
rs17549982	A	0.000385039
rs10765594	C	7.90307e-05
rs3943572	G	-0.000119605
rs2121468	C	-9.32389e-05
rs4753437	C	-0.000138709
rs935447	G	-0.000189509
rs2399606	G	-3.53262e-05
rs11020199	A	-0.000169038
rs4753439	T	-0.000158191
rs16918677	C	-3.857e-05
rs7121713	A	-0.000115607
rs1446913	A	-1.04237e-05
rs1374475	C	0.000122999
rs10831010	T	6.42964e-05
rs12803876	G	7.30366e-05
rs4753443	A	7.24839e-05
rs1446905	C	-1.89669e-05
rs12099012	G	7.79198e-05
rs16918716	A	-0.000162746
rs7951045	T	-0.000172522
rs12808030	G	8.4016e-05
rs1446908	G	-3.57915e-05
rs4753444	C	-4.12375e-05
rs7107789	A	-0.000173111
rs11020229	T	0.000104002
rs1867932	T	0.000317785
rs4753448	T	-7.20594e-05
rs1345142	G	-4.34503e-05
rs11020234	T	-6.56592e-05
rs10831016	C	-3.21577e-05
rs1374476	G	0.000376864
rs10765596	G	-2.89232e-05
rs2399638	A	0.000121023
rs11020241	G	5.43085e-05
rs6483232	T	-0.000584528
rs3020049	G	0.000240715
rs3019212	C	0.000113471
rs3020054	G	4.09532e-05
rs3019210	G	-3.66805e-05
rs3020065	A	3.06138e-05
rs4132359	T	0.000121119
rs12364612	A	0.000118084
rs12790059	T	0.000120992
rs12419719	A	0.000120374
rs1003072	A	-0.00022244
rs10831029	T	-0.000193401
rs2124559	G	5.99612e-05
rs11020279	T	-5.56875e-05
rs12277063	T	-0.000205787
rs2925355	T	-0.000165355
rs1598546	A	4.97793e-05
rs3019229	T	6.21258e-05
rs3020071	T	8.72354e-05
rs41368047	C	-0.000893496
rs11820713	A	-0.000757631
rs3020057	G	-0.000107161
rs7949990	A	-0.000202242
rs2925353	G	8.13084e-05
rs12276463	C	-0.000191958
rs2658775	C	-9.20125e-05
rs2658774	C	9.05049e-05
rs12286814	G	-0.000180467
rs11020303	T	-0.000188625
rs16918890	G	-1.44577e-06
rs1004417	T	8.13513e-05
rs11020308	C	0.000156189
rs12292451	G	-0.000196059
rs2605574	T	-7.42064e-05
rs3020075	T	9.25495e-05
rs2259633	C	-0.000101337
rs7949734	T	-0.000249365
rs2605579	T	0.000127539
rs2259469	A	0.000122618
rs2608214	G	-0.000130545
rs2658779	A	-0.000101189
rs2658781	T	-8.8079e-05
rs1456244	T	-7.84105e-05
rs2658785	T	-0.000219991
rs2658786	C	-0.000171322
rs7131487	T	5.68008e-05
rs2658787	G	-0.000159794
rs921983	A	-0.000178582
rs2658795	G	-0.000143576
rs11020370	T	-1.89302e-05
rs2045459	A	-0.000147588
rs2608280	A	-0.00010302
rs2658796	A	-0.000137251
rs7950036	G	-1.71063e-05
rs2605595	G	-0.000127443
rs2124558	T	-0.000199735
rs897555	G	0.000163538
rs16834	G	0.000133192
rs2658801	G	-0.000239434
rs11603560	T	0.000226023
rs2658765	T	-0.000220955
rs11020387	T	0.000233194
rs11020388	G	0.000224137
rs11020392	G	3.62245e-05
rs7928401	T	0.00022528
rs2252326	C	-0.000303379
rs2658767	A	-9.52789e-05
rs7130465	T	0.000230914
rs3794002	T	0.000234652
rs2605626	A	0.000123482
rs897558	A	0.000227738
rs1967993	A	-0.000316618
rs10831053	A	0.000112936
rs10765615	A	-0.000175413
rs1962041	C	9.39837e-05
rs11020416	T	-0.000329272
rs41357749	T	6.09319e-05
rs2399685	C	0.00033278
rs4753475	A	0.00032544
rs7124828	G	0.000218812
rs2399690	A	-2.51592e-05
rs7120590	T	-5.88169e-05
rs12802772	A	2.99765e-05
rs11020425	G	-0.00012618
rs4753092	A	-8.93452e-05
rs12364185	T	-0.000130905
rs10831068	T	6.85409e-06
rs1939557	A	-8.48912e-05
rs11020442	C	-0.000120532
rs4753482	T	-0.000368901
rs11020443	C	-0.000145924
rs1939563	C	-0.00012289
rs10831072	T	-0.000143838
rs7949518	G	-0.000142508
rs10831073	A	6.78341e-06
rs7940754	G	0.000346767
rs1954783	T	-9.86847e-05
rs4478954	C	-9.19684e-05
rs16919088	C	-6.50983e-05
rs10831075	T	0.000145188
rs10831076	C	-8.71045e-05
rs948017	A	-0.000174795
rs17564202	G	0.000115853
rs4612756	A	-5.0043e-05
rs1939575	T	-6.40347e-05
rs10765618	G	-5.84254e-05
rs7124256	C	0.000269565
rs4753485	T	-9.18577e-05
rs1939565	T	-2.03767e-05
rs10831082	A	-9.21366e-05
rs1939568	T	-9.89165e-05
rs10765620	A	8.69685e-05
rs7939577	C	0.000339548
rs10831093	G	9.73007e-05
rs10160552	G	7.45108e-05
rs7109236	A	0.000373205
rs1080367	C	-0.000141273
rs17651231	T	4.6576e-05
rs1944108	A	-0.000148455
rs7105804	C	7.07716e-05
rs652961	G	-0.000227467
rs670871	T	0.000226717
rs7310	A	-0.00036407
rs1284108	G	0.000221085
rs675441	A	0.000210436
rs658181	G	0.000214243
rs586293	A	0.00022192
rs625249	A	0.000216561
rs607349	A	-0.000256484
rs584324	G	-0.000251438
rs664257	C	-0.000159581
rs652621	C	0.000216831
rs655158	A	0.000215421
rs676586	C	-3.91505e-05
rs606087	A	-3.80785e-05
rs655699	G	0.000167575
rs669565	A	-1.61406e-05
rs11020522	A	0.000169234
rs673869	G	0.000169098
rs11603364	C	-0.000224935
rs677019	T	-0.000236444
rs679241	A	-0.000224714
rs602703	A	-6.73924e-05
rs629580	A	0.000338734
rs625359	G	8.48766e-05
rs7103466	G	1.89084e-05
rs625685	G	0.000116006
rs671490	A	-0.000163963
rs12290507	T	0.000281759
rs12289146	A	0.000273057
rs7122140	A	-6.54826e-05
rs10831114	T	0.000624817
rs11020551	G	0.000517177
rs1848081	A	0.00062958
rs12785450	G	-0.000342524
rs12362058	C	0.000629074
rs10831123	G	0.000641467
rs11020574	T	0.000316707
rs11822435	C	-0.000641277
rs11827384	G	-0.000106718
rs9633811	C	-0.000107886
rs10831131	G	0.000680158
rs1354766	C	0.000121625
rs1506657	G	-4.30563e-06
rs12270580	C	-0.000835603
rs10765642	T	-8.1188e-05
rs12789389	G	0.000112244
rs11020587	G	0.00082597
rs1032934	T	0.000851258
rs1573567	T	0.000223234
rs908754	T	0.000696708
rs9888266	T	0.000198149
rs9888143	G	0.000230008
rs9888156	G	0.00022191
rs7117597	A	-7.28203e-05
rs10765647	T	-8.70172e-05
rs1395384	T	-0.000170991
rs11020603	A	6.52333e-05
rs12786407	G	0.000106489
rs16919600	G	0.000362423
rs10501811	C	3.22256e-05
rs4753523	A	0.000119945
rs11020605	G	0.00013308
rs2056247	C	-7.64208e-05
rs2032400	G	-0.000149953
rs2460047	A	0.000623861
rs11020610	G	9.53697e-05
rs2511399	T	-0.000160965
rs2000960	C	-0.000150335
rs908748	G	0.0001529
rs1032933	C	0.000348279
rs11020616	G	0.000129944
rs11823785	C	0.00030396
rs7113975	G	7.60383e-05
rs2511388	A	-0.000172064
rs12222414	G	7.1572e-05
rs2939619	C	0.000101959
rs995932	G	-8.68653e-05
rs3020006	A	0.0002718
rs2949855	C	9.98485e-05
rs2462741	A	-0.000195083
rs1518574	C	-0.000195797
rs1914724	C	-0.000198745
rs2462733	C	0.000693126
rs2213108	T	-0.000149815
rs1894166	C	-0.000153128
rs1894165	G	0.000850561
rs959343	C	-0.000157106
rs989088	A	0.000731044
rs16919810	C	0.000311558
rs2511380	G	-0.000165055
rs16919815	C	0.000311198
rs1518561	G	0.000172339
rs11020631	C	-0.000242236
rs1914723	T	0.000297695
rs2460055	G	0.000157152
rs1518566	G	0.000332351
rs4753116	T	-0.000101931
rs12362164	T	-0.000303072
rs2511386	A	0.000155794
rs7110588	G	-0.000128706
rs7127348	A	-0.000104746
rs10831161	A	-0.00012724
rs2460042	C	0.000141105
rs5002769	C	-9.46484e-05
rs4753122	T	-0.000119447
rs4753534	G	-9.1527e-05
rs7927016	G	5.00225e-05
rs4625415	A	6.68206e-05
rs4531426	T	7.50431e-05
rs10437575	G	7.55423e-05
rs7925817	G	8.27668e-05
rs7116300	G	-2.24994e-05
rs4753537	G	0.000112813
rs4753538	C	0.000107466
rs1138800	A	3.52694e-05
rs6483293	C	4.19062e-05
rs4073615	A	3.41509e-05
rs4073612	G	-9.52687e-05
rs11607757	T	0.000282435
rs4753544	A	7.091e-05
rs7116049	A	0.000111081
rs12793348	A	-0.000385901
rs12800562	A	-0.000401252
rs1046812	T	-2.12209e-05
rs1070	A	-1.8328e-05
rs1046173	T	-0.000218967
rs3020004	T	-9.50392e-05
rs1792624	G	3.18062e-05
rs16920014	T	-0.000436671
rs1541301	C	-0.000103455
rs1792632	T	2.42039e-05
rs11020679	G	-5.6735e-05
rs16920030	C	-0.00042192
rs1792634	G	-2.51751e-05
rs1857682	T	7.7336e-05
rs1014499	T	3.55398e-05
rs1014500	C	-3.10139e-05
rs1857679	G	-0.000411402
rs1541300	G	-2.401e-05
rs4753133	C	0.000454148
rs4753552	G	-4.1565e-05
rs17664588	G	0.000124132
rs1944436	G	-2.37985e-05
rs11020691	A	-0.000360875
rs11826531	G	-0.000458186
rs1857673	G	-1.33525e-05
rs2399822	T	-7.88895e-05
rs998686	A	-3.28391e-05
rs526036	G	3.05669e-05
rs480710	G	-9.4984e-06
rs6483320	A	2.03063e-05
rs11823745	A	-0.000517244
rs12420783	C	8.04978e-05
rs655358	A	1.3737e-05
rs11020719	G	1.32287e-05
rs1361929	T	-2.62383e-05
rs4753569	G	-0.000101944
rs10501814	G	-0.000484267
rs532037	C	5.36894e-05
rs16920114	T	-0.00058302
rs669634	G	6.75269e-05
rs672392	A	0.000113545
rs7115129	C	-2.96483e-05
rs1939393	T	-0.000623671
rs630418	C	0.000111445
rs10831196	G	-0.000121809
rs7130310	C	1.40275e-06
rs11020733	T	-0.000125441
rs11020734	A	8.82852e-05
rs504207	G	-0.000142472
rs678135	G	-7.65588e-06
rs607875	G	-8.81371e-05
rs10831203	A	0.000189477
rs495862	C	-7.7256e-05
rs1792622	C	-3.87751e-05
rs481597	A	-3.47598e-05
rs12360807	C	1.51389e-05
rs484889	A	-0.000107933
rs1939392	A	-0.000111093
rs10765675	C	-0.000114837
rs7950328	A	-0.000129879
rs4753597	C	-0.000131485
rs4753598	A	-0.000477916
rs6483327	G	-0.000114487
rs11020758	C	0.000123489
rs12417810	T	-0.000485823
rs7924609	A	-0.000440473
rs3740864	G	-0.000461321
rs3740866	C	-0.000484818
rs3740868	G	3.50546e-05
rs7126380	G	2.10109e-06
rs12224966	A	-5.35134e-05
rs6483341	A	-6.42663e-05
rs10831222	T	-6.26732e-05
rs3758785	A	-0.000143713
rs3758787	A	-7.35373e-05
rs546439	T	-8.39709e-05
rs550255	T	-7.97833e-05
rs11020768	T	-3.16331e-05
rs646130	C	-7.94e-05
rs584531	C	-8.1269e-05
rs4459257	G	-0.000120453
rs12270338	C	3.91628e-06
rs11020773	G	-5.49317e-05
rs2508678	C	3.39474e-06
rs2155209	T	9.62892e-05
rs622961	G	-0.000118691
rs11020780	C	-5.92324e-05
rs13447720	T	4.80335e-05
rs10831228	G	-4.35582e-05
rs598599	G	9.09195e-05
rs601341	G	6.55588e-08
rs601391	T	-0.000101643
rs554715	C	-7.89518e-05
rs588701	G	-7.49485e-05
rs1014666	T	-7.50311e-05
rs607974	C	1.90631e-05
rs7126985	A	-8.9057e-06
rs2067035	G	6.76006e-05
rs625245	T	-8.78998e-05
rs529126	G	7.00482e-06
rs10765682	T	-1.85065e-05
rs533984	G	7.07383e-05
rs12708331	C	5.14482e-05
rs12788248	A	5.31078e-05
rs13447623	T	8.28362e-05
rs535801	C	-0.000148364
rs10501815	C	-9.65677e-05
rs476137	G	-0.000153108
rs557148	T	-0.000153032
rs1270146	T	-9.05567e-05
rs13447595	A	-6.41868e-05
rs497763	C	-7.33454e-05
rs684507	G	-7.59194e-05
rs11020803	T	-6.96458e-05
rs473297	T	-6.93127e-05
rs1046654	G	8.30248e-05
rs607146	C	-0.000106484
rs538800	C	0.000126792
rs10831235	C	-1.35849e-05
rs509723	C	1.98112e-05
rs544337	G	-7.11009e-06
rs628728	T	-1.1475e-05
rs629119	C	-8.99254e-06
rs629156	G	-1.59336e-05
rs525921	G	-1.78278e-05
rs525057	G	-1.2631e-05
rs695093	A	-2.38943e-05
rs521349	T	1.40543e-05
rs16924603	T	-0.000187698
rs11020808	T	3.82293e-05
rs588774	G	8.67227e-05
rs11605546	G	8.16645e-05
rs6483345	A	-0.00010844
rs12294732	G	-0.000169618
rs11020812	T	-0.000176123
rs11020813	A	6.97764e-05
rs2508783	C	2.38213e-05
rs2508782	A	-9.5606e-05
rs595127	T	-9.28296e-05
rs10831239	T	-0.0001897
rs7950626	T	-0.000180524
rs2230274	C	-0.000241484
rs7946385	C	-0.000173837
rs12295797	A	-0.000483895
rs1939139	G	-1.36411e-05
rs1815826	C	-0.000136573
rs11020836	G	-3.32837e-07
rs11020839	A	-0.000243579
rs11020840	C	-5.60772e-06
rs1105465	A	-0.000279221
rs16912568	G	-0.000297439
rs16920648	T	-0.0002996
rs7110167	T	-0.000130422
rs2186623	C	-0.000303138
rs7926234	G	-0.000151587
rs7107559	C	-2.50847e-05
rs7126782	T	-5.44981e-05
rs11020847	C	-3.69309e-05
rs591584	G	-0.000190522
rs11020848	T	-6.98091e-05
rs11020849	G	0.000153963
rs11020851	G	-0.000192284
rs7119735	G	-6.29789e-05
rs11020852	C	0.000165748
rs1015714	T	0.000145745
rs476209	G	-0.000178562
rs638397	T	-0.000159379
rs624184	C	-0.000339922
rs608972	T	-0.000143591
rs593690	C	-0.000135739
rs7927013	A	-0.000124441
rs656244	A	-8.16304e-06
rs600206	G	2.2371e-05
rs1939137	A	-6.07108e-05
rs12224575	G	-8.36526e-05
rs10831253	A	9.19999e-06
rs1940640	G	2.29586e-05
rs542116	A	0.000268519
rs4396252	G	3.32495e-05
rs7107104	G	0.000129573
rs623404	G	0.000188213
rs12786215	G	-8.81276e-05
rs11020870	G	-0.000122787
rs4528285	T	0.000483336
rs11020874	C	0.000105634
rs7110345	G	3.11116e-05
rs7130432	A	1.97875e-05
rs7119223	C	5.98839e-06
rs10765692	T	5.6375e-07
rs561886	T	6.7372e-07
rs4127396	A	2.53273e-06
rs12362437	C	-8.74397e-05
rs12365323	G	-8.26926e-05
rs7931634	C	-8.28083e-05
rs504847	C	-0.000260613
rs560871	T	-0.000264366
rs12789145	T	-5.0772e-05
rs11020894	C	-0.00025902
rs550447	C	-0.000102093
rs1962591	C	-1.05247e-05
rs676082	G	-1.16708e-05
rs12786369	A	-8.34254e-05
rs10741493	C	-5.71773e-05
rs4753145	C	1.35855e-05
rs4753612	T	9.7117e-06
rs4408268	T	-1.25159e-05
rs4423146	G	0.000192011
rs7350489	C	-1.67527e-05
rs12223099	T	-0.000175076
rs4475878	A	6.2709e-05
rs7104535	A	2.07953e-05
rs12791176	A	3.18782e-06
rs11020946	G	0.000305161
rs3893908	A	0.000364955
rs12421118	G	0.000283273
rs1367505	G	0.000316537
rs2033367	G	0.000285158
rs10831276	T	0.000317585
rs2241667	T	0.00028983
rs16921059	T	0.000283533
rs333018	A	0.000356279
rs182827	T	0.000362758
rs7952213	C	-0.000251313
rs12417385	C	0.00019757
rs333027	C	0.000165362
rs333025	A	-0.000244087
rs878874	A	0.000287254
rs333024	A	-0.000247896
rs4309121	T	0.000281879
rs167982	A	-0.000246255
rs3740863	C	-0.00103985
rs533043	G	0.000674126
rs690443	A	0.000702416
rs495551	C	0.000658781
rs516594	T	-0.000293586
rs690647	A	0.000187389
rs1272189	A	0.00108652
rs503225	T	0.000310281
rs575343	T	0.000422579
rs1486220	A	-0.00100226
rs689752	C	-0.000551114
rs689848	T	-0.000115358
rs690028	C	0.000392778
rs690026	G	0.000415806
rs10831284	G	0.000590895
rs12225505	A	0.000342652
rs7940155	G	-0.00035423
rs2400000	G	0.000148774
rs4356184	A	0.000140038
rs7111267	G	0.000391776
rs7108567	T	8.16958e-05
rs931923	T	0.000110064
rs1039751	C	0.000268081
rs2171184	C	0.000271613
rs12804219	A	0.000511367
rs7937776	C	0.000166243
rs7952153	G	0.000119873
rs16921229	T	-0.000293307
rs7107185	T	0.000108949
rs16921241	A	5.42633e-05
rs11020992	A	4.35679e-05
rs12791750	C	0.000558863
rs12804868	T	0.000542005
rs12786843	T	0.000515948
rs11020998	C	-8.14464e-05
rs10501819	G	0.000108415
rs13377454	A	5.19903e-05
rs12363872	T	5.89208e-05
rs12794312	A	0.000542672
rs11021003	T	5.77084e-05
rs1054532	G	-0.000111282
rs7107684	C	4.02914e-05
rs11021009	C	-4.51007e-05
rs16921260	T	-0.000258964
rs10741501	T	0.000109267
rs11021014	G	0.000153977
rs10831300	G	1.83576e-05
rs11021018	A	0.00016633
rs2661655	G	-1.43984e-05
rs964039	C	-0.000370073
rs16921301	A	0.00016461
rs11021024	A	-0.000112467
rs598481	A	-0.000182957
rs11021025	C	-2.02053e-05
rs1508065	A	6.05536e-06
rs2400026	C	-0.000181053
rs12292302	T	0.000108394
rs906528	G	-0.000215843
rs2895587	G	-0.000191301
rs754934	T	-9.17686e-05
rs587868	G	-5.2128e-05
rs1447388	C	-0.000204152
rs1056986	G	-4.5644e-05
rs663629	T	-0.000150816
rs4753652	C	-0.000192104
rs620767	T	-6.8202e-06
rs610183	A	1.51078e-05
rs588446	T	0.000202519
rs684804	T	-0.000131512
rs1039750	C	-5.03769e-05
rs655070	T	-5.36182e-05
rs1374666	A	-0.00017184
rs622175	T	-0.000156177
rs1941741	T	-4.21338e-05
rs581788	T	-0.000158894
rs639828	A	-0.000153845
rs628606	G	0.000145048
rs2509814	G	-0.000124665
rs11021040	C	0.000484701
rs16921372	C	0.000244792
rs547243	G	-0.000121783
rs11021043	T	0.000383447
rs7109977	G	8.39575e-05
rs654499	C	-5.52931e-05
rs560978	C	6.7365e-05
rs653551	T	0.000394694
rs654543	C	5.78838e-05
rs11021048	T	-8.00413e-05
rs676761	A	-0.00016816
rs3740862	G	0.000278856
rs3740861	G	0.000235727
rs503612	C	-0.000146488
rs607666	A	9.74509e-05
rs533669	G	9.72283e-05
rs586421	T	-0.000234906
rs7729	T	-0.000207807
rs3758783	C	0.000371308
rs3758781	C	0.000340718
rs514800	C	-0.000185791
rs499172	A	0.000247869
rs10501820	G	0.000350385
rs530190	C	4.65005e-05
rs496397	T	-4.47688e-05
rs653118	G	-0.000179719
rs10501821	A	0.000238736
rs668696	C	-0.000421734
rs10831311	A	0.000160953
rs10831314	C	0.000193837
rs496321	T	5.23723e-05
rs473213	T	6.95256e-05
rs682533	A	5.70837e-05
rs11021055	G	0.000179334
rs11021056	A	0.000160985
rs11021059	C	0.000428105
rs12361586	A	0.000363199
rs684856	G	0.000128882
rs646667	T	0.000134482
rs635975	C	0.000124701
rs629508	T	-2.72498e-05
rs11021077	G	0.000216075
rs7121758	G	0.000214224
rs10831318	C	4.85116e-05
rs11021083	G	2.65904e-05
rs11021090	T	1.16992e-05
rs1458453	C	-2.58737e-05
rs2077510	T	-0.000120801
rs4753659	T	-8.41127e-05
rs3214031	A	-0.000146902
rs11021095	G	0.000450752
rs9888201	A	-0.000368258
rs9667295	T	0.000231937
rs1031657	G	-0.000511625
rs1031656	A	-0.000442564
rs1379889	C	-0.000456489
rs543457	C	9.08269e-06
rs10831329	C	0.000124421
rs498018	G	8.96158e-05
rs532781	C	9.46709e-05
rs12283509	A	-4.39158e-05
rs12275549	G	-3.09979e-05
rs505317	C	-2.82127e-05
rs11021127	G	6.4287e-05
rs496827	G	-8.80244e-05
rs10765731	A	7.75258e-05
rs10831338	A	9.31644e-05
rs7125428	C	0.000140865
rs530356	C	-7.77735e-05
rs4082252	T	0.000124972
rs4753663	G	0.000126089
rs514284	G	-8.32032e-05
rs564038	G	8.61474e-05
rs533926	C	-0.000390931
rs3858376	G	-7.29514e-05
rs580009	C	0.000145976
rs3858379	T	-0.00017128
rs491069	T	-0.000145046
rs10765733	A	-0.000189424
rs573919	A	-0.000189328
rs517938	C	0.000104329
rs10765734	T	-0.000140196
rs10765735	G	-0.000163079
rs490717	C	-0.00025057
rs559019	G	6.7158e-05
rs555210	A	0.0001286
rs500523	G	7.45861e-05
rs545655	G	-0.000293394
rs477980	G	-0.000289466
rs501983	C	2.6187e-06
rs7940677	G	0.000157812
rs12794143	G	-0.000129851
rs569612	C	0.000169925
rs12802218	T	-0.000146638
rs535512	G	0.000155715
rs559175	G	0.000134671
rs479314	C	0.000247313
rs4753670	C	0.00032493
rs547531	C	0.000253496
rs4121863	G	-0.000119703
rs7105932	C	0.000151504
rs4365015	C	0.000251872
rs10501827	G	0.000248947
rs4237564	G	0.000151139
rs7108171	A	0.000171882
rs530123	C	-0.000134087
rs526108	A	-8.10177e-05
rs569303	G	-7.07515e-05
rs517985	G	-0.000101329
rs11021161	A	0.000642042
rs10430828	A	-0.000331602
rs3937019	G	0.000662388
rs11021163	C	-0.000296161
rs12577444	A	0.000474801
rs2510568	A	0.000168388
rs2508420	T	0.00018264
rs11821606	T	0.000585363
rs2508421	G	0.000180839
rs2097046	T	-0.000218341
rs2156469	G	-0.000215911
rs4237569	C	-0.000228853
rs16921999	C	-0.000211252
rs1943518	C	-0.000207189
rs6483427	A	-0.000209444
rs16922018	C	-0.000155365
rs6483429	C	-9.8809e-06
rs1893688	C	4.07542e-05
rs1893687	C	2.42501e-05
rs16922031	A	-0.000583903
rs1943517	G	-0.000174401
rs10501828	G	-0.000162494
rs10501829	G	-0.000565956
rs12795900	A	0.000268868
rs12280779	T	0.000278254
rs4753683	G	-0.000279524
rs10831364	G	-0.000269474
rs10831365	G	-0.000161412
rs1943504	T	-0.000178645
rs4753686	C	-0.000170741
rs7107661	C	-8.14094e-05
rs6483433	C	0.000438377
rs2156466	G	-0.00026442
rs16922085	G	-0.000595864
rs6483434	G	-0.000249551
rs2212958	C	-0.000159005
rs10831368	G	-0.000271307
rs1943502	C	-0.000275224
rs12286445	C	-0.000277992
rs7926825	G	-0.000202656
rs11021202	C	0.000149994
rs4753173	T	1.9539e-05
rs7927955	T	-0.000634021
rs11021208	T	-2.37063e-05
rs10765750	T	-3.51786e-05
rs11021212	A	7.07828e-05
rs7949150	A	0.000160414
rs8181535	C	7.81522e-06
rs11021216	G	0.000159698
rs17632867	C	0.000123999
rs12576304	A	-2.77952e-06
rs1943511	T	-0.000229068
rs1255528	G	-9.24867e-05
rs735027	A	1.17105e-06
rs11021219	G	3.20662e-05
rs1939878	A	4.26627e-05
rs10831375	G	0.000228684
rs1255533	G	-8.06503e-05
rs4409785	T	0.000260584
rs4384353	T	5.54107e-05
rs10831376	C	0.000211872
rs2155354	G	0.000165769
rs4631840	C	0.000155916
rs11021233	G	-5.91782e-05
rs948867	C	-0.000100588
rs2254634	T	4.05755e-05
rs2186739	T	0.000109519
rs1939874	T	0.000257663
rs10765755	C	-0.000110232
rs16922306	C	-0.000590759
rs7947022	C	-0.000935659
rs1405732	G	0.000221037
rs16922328	C	0.000187345
rs1150347	A	-7.89566e-05
rs1255524	T	9.25119e-05
rs1262220	T	0.000124556
rs2141165	G	8.24511e-06
rs10831399	G	5.28014e-06
rs10765758	A	7.89706e-06
rs9651554	G	9.48594e-05
rs873219	G	6.1441e-05
rs1939876	A	1.2522e-05
rs7932590	G	1.91032e-05
rs998939	C	0.000337101
rs1569058	T	-0.000171418
rs16922394	C	-0.000523087
rs16922406	C	-0.000575256
rs1939875	A	-0.000198563
rs948075	A	0.000317842
rs753062	A	0.000387993
rs7102303	C	0.000253511
rs11021292	T	-0.00035769
rs12221992	T	-0.000365027
rs11021294	C	0.00025697
rs11021295	A	0.000104559
rs1893013	C	0.000181653
rs4298858	G	0.000173643
rs1255158	G	0.000454399
rs1789301	C	0.000457923
rs2850626	T	-9.9188e-05
rs10831417	G	0.00020149
rs1727152	T	0.000547677
rs12295353	T	0.000203494
rs12287206	C	1.36188e-05
rs1255182	C	0.000241269
rs10831422	T	0.000211648
rs1255149	A	0.000465806
rs1727164	G	0.000522822
rs1569057	G	7.50574e-05
rs1727149	C	-0.000136302
rs11021305	T	0.00020684
rs7107843	T	0.000391461
rs1266574	C	0.00017095
rs1255167	C	5.78136e-05
rs11021309	C	0.000100087
rs11021310	A	0.000199531
rs1944080	T	0.000201431
rs3748251	T	-0.000564251
rs10831433	C	0.000104361
rs1727165	A	0.000103049
rs3748256	A	0.000202753
rs1622515	A	0.000103196
rs16922543	A	-0.000561863
rs568668	G	0.000205227
rs1784135	G	0.000202472
rs3017756	G	0.000104221
rs499076	A	0.000195281
rs586238	G	0.0001995
rs598876	A	0.000201975
rs534488	G	0.000201028
rs644799	A	0.000208991
rs7749	G	0.000202276
rs12275165	G	0.000177273
rs525404	A	0.000199038
rs16922615	G	-0.000493354
rs16922622	A	-0.000577547
rs611020	C	0.000202111
rs627568	A	0.000199949
rs9919542	G	0.000132495
rs566204	G	0.00020455
rs12418620	A	0.000295756
rs474442	A	0.000199327
rs662168	C	0.000173412
rs617999	T	0.000230776
rs10501831	G	-0.000543447
rs7107251	C	-0.000150158
rs687559	A	0.000100063
rs2155436	G	-0.000145434
rs10501832	C	-0.000518499
rs693364	A	0.000222072
rs11021340	G	-0.000181147
rs4753703	T	0.000353964
rs530914	C	0.000102283
rs561635	T	9.81083e-05
rs693172	A	0.000117826
rs542509	T	9.15684e-05
rs11021344	G	5.6334e-05
rs10765774	T	4.91438e-05
rs10765777	A	0.00021427
rs3824874	T	0.000218088
rs3808977	A	0.000213818
rs4753181	C	0.000337013
rs10831447	T	0.000210569
rs7942175	A	-0.000207891
rs10501833	C	-0.000753967
rs1940208	A	-1.3748e-05
rs12278598	G	-1.45271e-06
rs12271935	G	0.000242362
rs1893057	T	5.90039e-05
rs11021362	G	0.000214707
rs7935645	T	0.000140474
rs7114741	G	0.000119876
rs7952632	A	-4.65277e-05
rs7930268	T	-1.82784e-05
rs7104987	A	-8.20684e-05
rs7123133	G	0.000136945
rs7123272	G	0.000143041
rs685252	T	-8.4318e-05
rs3016513	T	-0.000242422
rs948164	A	7.31767e-05
rs2509093	C	-3.12041e-05
rs7120279	T	-9.15936e-05
rs506335	C	-0.000266221
rs10501835	C	-0.000361988
rs62028	A	-7.96013e-05
rs616344	T	-7.79322e-05
rs11021372	G	-7.20107e-05
rs561981	A	-7.42664e-05
rs3903001	C	-3.10804e-05
rs662766	C	-8.76094e-05
rs11021388	A	-9.36426e-05
rs7107785	T	-9.63551e-05
rs1940201	A	-0.000101173
rs7482047	A	8.13905e-06
rs607395	G	1.14525e-05
rs619519	A	4.9807e-05
rs619964	T	1.08027e-06
rs600873	A	-0.000170047
rs7943261	T	-0.000401211
rs12286219	G	-0.000431461
rs669776	T	-2.09357e-05
rs1940167	T	8.12154e-05
rs532151	T	-0.000562192
rs11021396	T	0.000270591
rs10501837	T	0.000102124
rs16922920	T	2.77356e-05
rs7951485	A	-0.000246519
rs1940159	A	0.000174943
rs16922954	A	9.07145e-05
rs10501840	C	8.79732e-05
rs3858384	G	0.000579246
rs10831474	T	-0.000323568
rs10831477	T	-0.000395219
rs12271762	A	-0.000126562
rs7947986	T	-0.000328476
rs1939478	G	-0.000303759
rs4753717	T	-0.000231578
rs6483477	A	-0.000217276
rs6483478	A	-0.000283486
rs10732450	A	-0.000282995
rs10765789	G	-0.000230762
rs1074742	A	-0.000235852
rs2155227	T	3.19816e-06
rs4753722	G	-5.70125e-05
rs4753728	G	-5.89542e-05
rs1939470	A	-0.000203147
rs12281661	C	-0.000201051
rs10765791	C	0.000232704
rs4753730	A	-0.000216275
rs7930909	A	-8.72147e-05
rs4572097	A	-4.42882e-05
rs10501844	T	-0.000160058
rs17236265	T	-7.86451e-05
rs514686	A	-6.27453e-05
rs514907	C	-9.61651e-05
rs544552	G	-7.20733e-05
rs1939472	C	-0.000110918
rs10765795	G	0.000313945
rs511141	G	-0.000139365
rs1262181	G	-0.000327869
rs12792458	A	0.000298467
rs4753738	G	0.000108243
rs531686	C	0.000108151
rs7938298	G	0.000153965
rs12281547	A	0.000321119
rs1892962	T	0.000313603
rs4310569	A	-0.000213685
rs7111187	C	-0.000443975
rs11021461	T	-0.000443481
rs483884	A	-0.000115291
rs12272855	A	-8.60558e-05
rs12282301	G	-6.45827e-05
rs4753743	A	-1.68753e-05
rs569977	T	-0.000205363
rs564256	T	0.000120863
rs480544	A	-0.000703776
rs557233	G	0.000143074
rs578661	T	8.76757e-05
rs479995	T	-0.00038131
rs11021469	G	-0.000165065
rs16923264	A	0.000162721
rs16923291	C	0.0002135
rs554521	A	-0.000401301
rs10831497	G	-3.92981e-06
rs525068	G	-0.000246302
rs10501846	T	-0.000128365
rs506866	T	-0.000179255
rs1938868	A	0.00015956
rs4753192	A	-1.65e-05
rs12417347	A	-0.000118938
rs12421433	C	-0.000120107
rs497776	A	-0.000628286
rs12577742	C	-0.000104208
rs530490	T	-0.000652916
rs722147	C	0.000230168
rs522495	C	-0.000197166
rs10765800	T	-2.79357e-05
rs16923378	T	-0.000245832
rs12362505	T	-4.02917e-05
rs551173	T	-0.000547322
rs7109768	T	0.000196786
rs473162	T	-0.000749354
rs527077	C	9.68055e-05
rs561122	G	-0.000696942
rs515573	T	-0.000653942
rs485642	A	7.65672e-06
rs483431	C	-0.00026272
rs2164182	A	-0.000160561
rs11021494	A	-0.000323794
rs12184444	C	-0.000145228
rs4278478	T	-0.000218726
rs16923429	C	-0.000517618
rs7943506	A	-0.000289157
rs504909	C	-0.000195098
rs563574	A	1.94761e-05
rs548175	T	9.19147e-06
rs12293292	C	-0.000511036
rs11021509	G	0.000229849
rs7115578	G	-0.000450556
rs6483491	A	0.000233176
rs12576734	T	-0.000568849
rs4598633	T	-0.000739708
rs483905	G	-0.000662684
rs543104	G	-0.000611022
rs11021526	A	5.91316e-05
rs6483495	G	0.000337829
rs6483496	A	1.98221e-05
rs7936433	G	2.38973e-05
rs10501851	A	0.000372709
rs7938188	C	-0.00085767
rs7941504	C	-0.000822275
rs477556	T	-0.000394489
rs488864	T	-0.000348838
rs11606555	T	0.000227591
rs4753195	C	-0.000535619
rs12791333	C	0.000163006
rs10765801	C	5.03223e-05
rs6483498	G	5.20734e-05
rs11021552	C	0.000329754
rs11021555	T	-0.00035817
rs7118648	T	0.00100137
rs2155575	G	0.000173701
rs2155574	T	0.000191007
rs7482239	G	-0.000343619
rs12796830	C	0.000183125
rs10831519	T	0.000187124
rs12273522	G	0.000183243
rs11021568	C	0.000326689
rs4753751	A	-0.000334838
rs10765805	C	-0.000203853
rs10765806	T	7.18487e-05
rs4753200	C	4.69633e-05
rs11021580	C	4.62579e-05
rs7127612	T	4.90711e-05
rs1451331	G	0.00136794
rs12800972	T	0.000129851
rs1562864	A	-0.000112389
rs11021596	G	0.00011697
rs7929841	T	-0.000115908
rs1376494	A	-0.000341951
rs7938693	G	-0.000378052
rs1376490	A	3.69767e-05
rs7114658	T	-0.000381362
rs1159169	C	6.60978e-05
rs11021607	T	6.90628e-05
rs3900376	G	7.69841e-05
rs7111633	C	-4.65797e-05
rs10831529	A	-0.000355037
rs1055291	A	-3.80235e-05
rs12146673	C	-0.000409237
rs563343	G	-6.82458e-05
rs10501855	G	-0.000176004
rs595857	A	7.67053e-05
rs689327	A	6.92198e-05
rs12146639	C	1.9957e-05
rs670417	T	2.01036e-05
rs4539276	C	1.5821e-05
rs11212360	C	-0.000182754
rs10501860	A	-0.000183741
rs4320978	A	-0.000228818
rs10789966	A	-0.000170882
rs2919045	G	-0.000160316
rs3018648	G	-0.000234255
rs1371348	A	-0.000222167
rs2919050	T	-0.000160845
rs10895080	G	-0.000267784
rs7120600	T	-0.000229807
rs7128965	T	-0.000214476
rs4754875	G	-0.000224911
rs7104014	A	-0.000409593
rs11225538	C	-0.000420282
rs4754893	A	-0.000310483
rs1530117	T	0.000166251
rs1371350	G	-1.11966e-05
rs17129476	C	-0.000486035
rs11225971	G	-0.000493668
rs11226000	G	-0.000537503
rs754413	G	-1.05078e-05
rs7933893	C	-0.000257197
rs17129510	T	-0.000369668
rs2033836	C	-0.000214603
rs11212107	C	-0.000269025
rs11212409	T	-0.0002018
rs7128594	G	-0.000230313
rs7933171	C	-0.000132935
rs10890823	T	-0.000137855
rs7119456	C	-0.000208361
rs7107371	G	-0.000304293
rs6589024	G	0.000156107
rs1866536	C	-0.000201906
rs1866537	C	-0.000181408
rs11212742	T	-0.00021521
rs1347913	T	-0.000160849
rs1347915	G	-0.000151111
rs7129861	G	-0.000243916
rs11213719	A	-0.000340419
rs10891221	T	-0.000129026
rs11213732	G	-0.000131438
rs2919034	C	-0.000661999
rs3019730	A	0.00049336
rs7938012	A	0.000383921
rs10400228	T	0.000426469
rs10400229	T	0.00044562
rs7937026	G	-0.000246028
rs10891678	T	0.000433125
rs10790056	C	0.000397373
rs11215338	T	0.000230272
rs11215374	C	0.000135922
rs11215411	T	0.000410936
rs7121548	A	0.000169777
rs11215743	C	0.000354066
rs12146648	A	0.000164357
rs10790108	C	0.000479984
rs11215881	G	0.0004116
rs4754524	T	0.000258414
rs11823152	A	-0.000305534
rs10892014	G	0.000498896
rs12278349	C	-1.3271e-05
rs17129612	C	0.000379431
rs11216411	T	0.000136397
rs10501863	C	0.000360648
rs1452967	T	0.000291778
rs12287911	G	0.000285366
rs12795536	T	9.64187e-05
rs996604	C	0.000327419
rs4753917	G	0.000191805
rs9667859	G	0.000224365
rs7116990	G	0.000243723
rs7113111	A	0.000238133
rs12271216	G	0.000245806
rs7101678	C	0.000255456
rs1452963	A	0.000250685
rs7112116	T	0.000253225
rs11217411	A	0.000656806
rs1452960	A	0.000257992
rs1377317	C	0.000250769
rs12791464	A	-0.00017154
rs11217574	G	0.000175469
rs4753931	G	0.000253157
rs12271891	T	0.000361116
rs17180030	C	0.000235931
rs12294330	G	0.000385004
rs1452975	A	0.000152885
rs11218607	A	0.000110861
rs7930381	G	0.000104461
rs1452980	C	0.00018794
rs12365218	C	0.000192732
rs12287959	G	8.75653e-05
rs7120017	T	6.25139e-05
rs17129665	A	-3.39247e-05
rs17129669	A	-0.000101018
rs17129671	T	-0.000110525
rs17129673	A	-0.000223198
rs17129675	G	-0.00010302
rs1349704	A	0.000145135
rs2198343	T	-0.000227523
rs12790297	C	-0.000130163
rs1823780	C	0.000119937
rs11222063	G	-0.000157773
rs960041	T	-0.000156912
rs1944796	A	-0.000144078
rs502656	G	0.000167875
rs471222	T	0.000119057
rs552321	C	0.000125521
rs550700	G	0.000165237
rs587952	T	0.000170889
rs518517	C	0.000121397
rs483430	G	0.00017712
rs4753975	G	8.92415e-05
rs7130062	T	-4.56815e-05
rs4753976	A	-4.8936e-05
rs4347421	A	3.4373e-05
rs10894908	C	8.73345e-05
rs537526	G	0.00018215
rs17275283	T	-6.02343e-05
rs10894965	A	-5.81808e-05
rs7925557	G	8.47345e-05
rs11224253	C	9.28787e-05
rs12420935	A	-0.000203091
rs7129943	C	-1.6245e-05
rs1939290	A	-0.000181509
rs7103184	C	-0.0001302
rs1944790	G	-0.000116464
rs7952525	T	-0.000147226
rs1943833	G	-3.70516e-05
rs7115820	T	-0.000352031
rs10895059	C	-0.000145575
rs11224588	A	-0.000273011
rs4754723	T	-0.000256443
rs10895067	G	-0.000243594
rs4754727	G	-0.000208438
rs10750600	G	-0.000300757
rs11224662	G	-2.5753e-05
rs1494032	C	-1.86961e-05
rs17129799	C	-0.000297243
rs10895100	G	-0.000293554
rs4754755	A	-6.43892e-05
rs1908242	C	-0.000295979
rs7944964	A	-0.000107254
rs7117076	C	-0.000246532
rs11224899	G	-0.000748336
rs11224970	C	-0.000584481
rs7952054	G	0.000214414
rs7927136	G	0.000177783
rs6590937	T	0.000206567
rs17129838	G	0.000188288
rs7943518	C	0.000768581
rs1587000	A	0.000734476
rs1789202	T	-4.11824e-05
rs6590948	C	0.000190911
rs1038964	T	-3.9166e-05
rs1793368	G	-0.000113129
rs1793370	G	-0.000135266
rs1789196	C	-4.84072e-05
rs1494035	G	-0.000124123
rs7127163	G	-0.000204917
rs17129875	C	-0.000241757
rs1690596	A	4.44317e-05
rs11225252	C	2.82662e-05
rs1793372	A	3.1892e-05
rs1038962	A	0.000178064
rs1793378	T	-6.39684e-05
rs4432057	T	0.000190353
rs2226932	A	-6.60036e-06
rs7112599	A	-0.000278997
rs6590995	T	-0.000249915
rs7933267	T	-4.82067e-05
rs1365449	T	0.000282128
rs2213121	T	0.000311715
rs2433346	T	-1.60539e-05
rs4448718	T	-0.000226009
rs1365440	C	-0.000436712
rs2217106	C	-0.000229701
rs7118217	T	-0.000342502
rs17282574	A	-0.000322867
rs7951744	A	-0.000268152
rs1426651	T	0.000323211
rs1593566	C	0.00092141
rs17210817	G	0.000469254
rs17210894	T	0.000410129
rs17210922	T	0.000159925
rs1426640	C	-0.000282065
rs7943263	A	-0.00028067
rs1117170	C	0.000316689
rs10791664	G	-0.000301947
rs7944517	T	0.000136004
rs17130037	G	0.000313902
rs7126726	C	-0.000368779
rs7948079	G	0.00021726
rs12793135	G	-1.5537e-05
rs7946324	A	0.000565962
rs967202	A	0.000256475
rs7951055	A	0.000322933
rs35738164	A	0.00010356
rs890463	G	0.000100618
rs17212053	T	-9.97571e-05
rs12294285	T	0.000612689
rs1840054	C	-0.000133754
rs347768	T	0.000381219
rs347767	C	0.000262592
rs825993	C	0.000206554
rs182974	T	0.000446453
rs11226505	T	-0.000575466
rs4754120	C	0.000197674
rs10160323	A	0.000410023
rs12281286	C	0.00022777
rs12275454	A	0.000277997
rs851527	C	0.000151794
rs347766	C	0.000131579
rs2405222	C	0.00035538
rs11226572	A	-0.000270435
rs17130084	G	-0.00108225
rs12804716	A	-0.000162714
rs9666795	G	-0.000111969
rs1452670	T	-0.000138901
rs17286033	G	0.000215566
rs17130119	C	-0.000114616
rs12271487	C	-7.46008e-05
rs7951899	A	-0.000100865
rs4334049	T	-0.000201922
rs1901630	A	-0.000264939
rs10895839	T	-9.97481e-05
rs4322428	C	-6.98449e-05
rs17130141	T	0.000107078
rs1962941	G	0.000215539
rs11226842	T	-0.000114325
rs2852911	T	-0.000194799
rs2226915	T	0.000977896
rs11226865	G	-0.000228492
rs1970747	C	0.00107329
rs2726858	T	-0.000108485
rs12049798	G	0.000171181
rs2213077	T	0.00104566
rs2601677	A	0.000975268
rs12419783	T	0.000334997
rs7929547	A	-9.43648e-05
rs1351013	C	-0.00072714
rs1477631	G	0.000285691
rs1381981	A	-0.000117448
rs10789542	C	0.000143643
rs1894121	G	-0.000152645
rs11827713	C	-0.00069976
rs10736434	C	-0.000468993
rs7944193	G	-0.000266608
rs7932644	C	0.000512721
rs12789024	G	-0.000609679
rs609322	C	-0.000365338
rs2051460	G	-0.000462767
rs649465	A	-0.000424191
rs11212005	T	0.000475864
rs11820294	T	-0.000675028
rs649985	C	-0.000418565
rs17216651	A	0.000439428
rs11212078	T	-0.000298713
rs669918	G	-7.66974e-05
rs11212092	A	-0.000310849
rs7116754	G	-0.000466231
rs1892874	T	-1.45285e-05
rs11212145	T	5.11741e-05
rs11212290	G	0.000686837
rs638195	T	-7.98202e-05
rs687475	C	-5.16108e-05
rs1217590	C	-0.00090507
rs11212364	A	0.00029649
rs591405	T	-7.71123e-05
rs17130211	A	0.000364725
rs640095	A	-2.94819e-05
rs11212415	T	0.000328647
rs7950952	G	-1.31993e-05
rs6589012	G	-5.22931e-05
rs979319	G	2.09752e-06
rs925425	G	-0.00077051
rs1039951	G	-7.42457e-06
rs7123916	G	-0.000790586
rs10501874	C	-5.94874e-06
rs10749919	A	0.000260536
rs11212685	G	-0.000422642
rs12277663	C	0.000936313
rs10890854	T	-9.19062e-05
rs11212729	C	0.000568878
rs12577978	G	-0.000428782
rs12577257	T	-0.000433189
rs2897197	G	-0.000497868
rs10789687	A	-0.000268928
rs4287307	C	-0.000154793
rs2597608	G	0.000228076
rs2851619	A	0.000159506
rs2851623	A	0.000143536
rs11821096	C	0.000118474
rs2597598	G	0.000108197
rs2597597	C	0.000113491
rs2443008	T	3.68627e-05
rs7125251	A	-6.4947e-05
rs4525197	A	-6.84565e-05
rs10789728	T	-8.7318e-05
rs949175	G	-5.07023e-05
rs11213085	G	0.000122
rs10890997	G	-0.000107705
rs12286557	A	0.000194162
rs10789732	G	-0.000114117
rs10789733	T	-0.000119983
rs6589075	C	-0.000156073
rs7925566	A	-5.68069e-05
rs2851650	A	-4.26576e-06
rs2248314	C	-0.000102631
rs733338	C	-0.000115375
rs2597576	C	-4.28994e-06
rs10789738	T	-7.57284e-05
rs12574515	G	-0.000117056
rs10789741	G	-7.67733e-05
rs10891016	G	-7.8222e-05
rs10891018	A	-8.9279e-05
rs2851630	G	1.85085e-06
rs4494277	A	-4.96836e-05
rs1893927	G	-4.64385e-06
rs3018169	T	-6.22706e-05
rs11213259	T	-6.63035e-05
rs1815908	C	-2.30346e-06
rs2597563	C	-5.54868e-06
rs7115394	C	-7.12393e-05
rs2851657	A	-6.30575e-06
rs4497377	G	-3.83293e-05
rs10789753	A	-6.82772e-05
rs11605274	T	-2.67876e-05
rs12270875	T	2.88527e-05
rs17222122	T	2.54541e-05
rs7928741	G	-6.06959e-06
rs10891097	T	2.14974e-05
rs4387325	C	1.68064e-05
rs4625423	T	6.78102e-06
rs10789765	T	2.98121e-06
rs4474403	T	-1.82198e-05
rs4375413	C	-2.49453e-05
rs7946098	A	-1.93945e-05
rs4438002	A	-1.82323e-05
rs4445597	G	8.60108e-05
rs2000877	T	1.64013e-05
rs11213508	C	0.000196663
rs10736451	G	1.54685e-05
rs4326759	A	1.03102e-05
rs4332488	A	1.0601e-05
rs10789789	G	1.02762e-05
rs7925002	A	-2.44535e-06
rs4492782	C	-9.64768e-05
rs7482192	G	-1.09442e-06
rs4590838	T	-1.85939e-06
rs4592389	T	6.28338e-06
rs10891169	G	-9.83586e-05
rs10891170	A	0.00015698
rs10891171	C	0.000241748
rs2212384	T	0.000219834
rs2212383	T	0.000143105
rs2508537	C	-0.000110304
rs2253046	T	-0.000164968
rs551427	C	-0.00013985
rs2253232	C	-0.000173654
rs527628	A	-0.000182623
rs4754482	A	0.00011007
rs1941855	T	0.000324805
rs11213715	T	0.000318708
rs561146	C	-0.000140426
rs544068	C	-0.000120687
rs669721	T	-0.000129164
rs546093	T	-0.000120759
rs635636	C	-0.000143034
rs510537	A	-0.000125679
rs643711	C	-0.000157764
rs11213924	G	7.8972e-05
rs12795362	A	4.61547e-05
rs580557	T	-0.000199724
rs626360	G	-5.20796e-05
rs585018	T	1.72378e-05
rs7107562	T	7.29152e-06
rs11214051	C	2.97531e-05
rs7110084	G	2.29216e-05
rs12786879	A	-0.000109623
rs11214067	T	6.36456e-05
rs4581411	A	0.00021359
rs17130490	C	0.000121915
rs2212692	A	-7.19057e-05
rs2212689	A	-0.00014073
rs1941832	C	-0.000109407
rs11214156	G	0.000194045
rs2266114	C	7.66696e-05
rs7926570	G	0.000260059
rs2252905	C	-0.000113385
rs12279896	G	-8.51867e-05
rs3018249	T	-3.46777e-05
rs2266145	T	-0.000127703
rs2253410	A	0.000225755
rs12277534	A	-0.000128633
rs2256877	C	2.0734e-05
rs1941861	A	4.3563e-05
rs1941860	T	0.000219586
rs2252684	C	-0.000112488
rs6589308	C	0.000128371
rs7102717	A	0.000164872
rs12799527	A	-8.17765e-05
rs7106808	G	0.000141059
rs11214383	T	6.75781e-05
rs723513	G	6.85697e-05
rs2848479	C	6.68899e-05
rs2848520	A	6.66898e-05
rs7929050	G	-6.03144e-06
rs12417464	A	0.000261352
rs1941776	T	9.18028e-05
rs3018267	G	0.000144628
rs2848550	G	0.00012558
rs2848549	T	0.00011808
rs2848548	C	0.000113841
rs2848547	T	9.46911e-05
rs7939072	C	-3.78348e-05
rs1941783	C	-7.62799e-05
rs1941779	C	0.000123576
rs2155908	C	0.00014184
rs2155910	G	0.000135344
rs2852070	T	0.000127316
rs2848526	C	5.17947e-05
rs2848514	A	0.000147369
rs2848511	C	3.56006e-05
rs2852064	A	0.000141246
rs7943282	T	0.000501066
rs7944403	G	-0.00038176
rs12224719	C	-4.59559e-05
rs2000686	A	-2.57096e-06
rs7951165	G	0.000142641
rs2000687	T	2.25275e-05
rs12285532	C	-0.000282122
rs7114019	A	-1.96343e-05
rs10891627	G	-1.41958e-05
rs11214880	G	1.21381e-05
rs10219302	A	-0.000208592
rs1941786	G	0.000128707
rs4754503	C	0.000504659
rs4754504	A	0.000473942
rs11214933	G	9.72596e-05
rs8181480	G	1.40928e-05
rs4514383	C	-8.46942e-05
rs12288530	C	0.000139837
rs7124636	T	-0.000172353
rs1482239	C	-0.000179853
rs10790011	G	-0.000159389
rs1384206	G	-0.000201105
rs722941	T	-0.000213681
rs10501883	A	-0.000156084
rs10501884	C	8.70385e-05
rs10501885	G	-0.000141195
rs4754507	G	0.000545451
rs11215053	C	-0.000138662
rs6589442	C	-5.69008e-05
rs6589444	G	-5.26803e-05
rs11215072	G	8.95654e-08
rs7109905	A	0.000453217
rs982159	G	2.80612e-05
rs7926001	C	3.40293e-05
rs7929155	G	-6.25532e-05
rs11215167	G	-4.30578e-05
rs11215168	A	3.98602e-07
rs12788854	G	0.000500633
rs1482230	A	-0.000110946
rs11215222	T	-1.08104e-05
rs17252106	G	-0.000486757
rs2046228	G	0.000560071
rs12270803	G	0.000613038
rs10790062	C	-0.000147728
rs2170489	A	8.99164e-05
rs11215401	G	-9.64661e-05
rs12418504	A	-0.00013956
rs12418515	A	-6.83455e-05
rs12798047	G	0.000620915
rs12362178	C	0.000159219
rs10891834	G	-0.000175428
rs10736478	A	5.52959e-05
rs10790073	T	1.2219e-05
rs11602529	G	-4.66866e-05
rs10891845	G	-1.41202e-05
rs10891849	A	-0.000148485
rs10891851	C	-0.0001641
rs10790076	G	-0.000413547
rs7113691	T	-6.04811e-05
rs7115435	A	-6.13071e-05
rs10128755	G	-4.98753e-05
rs1482225	C	-4.56434e-05
rs1482224	G	-8.04643e-05
rs12285998	G	-0.000268635
rs7130105	G	-3.5346e-05
rs1994088	A	0.00011249
rs4754513	A	-0.000109341
rs11215665	T	-0.000105449
rs1482223	G	0.00010231
rs7937906	G	-2.16584e-05
rs12270490	G	0.000305604
rs10790093	G	-9.33795e-06
rs2406073	C	3.03187e-06
rs6589515	A	-1.35515e-05
rs12576873	G	0.00023066
rs7109621	G	0.00012967
rs7942573	A	0.000152913
rs6589522	C	0.000148244
rs12576382	A	0.000254813
rs7926318	G	0.000197611
rs1482222	A	-0.000179335
rs1482221	T	0.000191975
rs1482219	A	6.54799e-05
rs10891921	T	0.000115836
rs1531778	C	0.000162931
rs4129994	C	0.000119396
rs10501888	A	0.000187568
rs11604245	C	0.000114146
rs12365770	T	0.00013426
rs4281453	C	-8.79447e-05
rs10891978	C	-2.91316e-05
rs4145708	C	-0.000116691
rs4638281	G	-2.10578e-05
rs11215944	T	-0.0001214
rs11215947	A	-8.75576e-05
rs4531438	G	-8.08356e-06
rs12420145	G	-0.000140767
rs4567424	T	-6.04777e-06
rs4237591	T	-8.82962e-05
rs4294537	T	6.76483e-05
rs4754532	T	-0.000139389
rs7106950	G	-8.81833e-05
rs1348515	G	-0.000114377
rs7926833	A	-9.29991e-05
rs3018592	C	-9.97668e-05
rs2512861	A	-0.000106871
rs17132299	A	-1.36586e-05
rs17340054	T	0.00048979
rs2440570	C	-8.79479e-05
rs3018579	G	-9.02733e-05
rs1367324	C	2.96628e-05
rs2440563	G	1.85383e-05
rs2406356	T	0.000112397
rs2435549	A	1.51345e-05
rs2915068	C	8.13179e-06
rs1430470	T	-7.91125e-05
rs1430469	C	-1.80344e-05
rs1541859	T	-5.0948e-06
rs12577349	T	-0.000747265
rs11216640	C	-3.72911e-05
rs12786500	G	-0.000885469
rs11216681	A	-5.29639e-05
rs2115971	T	0.000129656
rs10501889	G	-7.93792e-05
rs1550714	G	-0.000322811
rs3847560	G	0.000116467
rs11601812	C	-0.000170033
rs6589648	A	0.000126731
rs1652575	C	0.000239411
rs10892223	C	5.55235e-05
rs11216811	G	-0.000271571
rs4284374	A	3.32191e-05
rs4542374	G	1.72511e-05
rs7947002	G	2.61838e-05
rs334238	T	-5.28366e-05
rs12793263	G	-0.000853984
rs232253	G	0.000407564
rs1346836	A	-0.000440576
rs334229	A	0.000437112
rs12808518	T	-0.000437374
rs2169376	A	-3.69924e-06
rs334218	T	0.000381333
rs2126247	C	5.68872e-05
rs2126248	G	0.000352827
rs334278	C	0.000277232
rs17132504	T	0.000214388
rs2566389	A	0.000229844
rs4556507	G	0.000140265
rs1430452	C	-0.000111348
rs1430453	G	-8.11206e-05
rs12804104	T	0.000567287
rs7103290	T	-0.000217227
rs10892331	A	-9.82863e-05
rs11217223	A	0.000666742
rs11512589	A	-1.10109e-05
rs1601678	T	0.000371522
rs10128581	T	0.000143786
rs1483608	G	-8.97922e-05
rs7934855	T	-9.60707e-05
rs4754553	T	-6.60227e-05
rs11217261	A	-2.662e-05
rs7940319	G	-7.63189e-05
rs12222917	C	0.000328443
rs12290213	G	8.60202e-05
rs10892365	A	-4.04045e-05
rs12577301	A	0.00016789
rs11217299	G	-3.13825e-06
rs12577310	G	2.80211e-05
rs2199398	G	-9.2028e-05
rs1461667	G	-8.89729e-05
rs1601686	G	5.35056e-05
rs11217332	T	8.68129e-05
rs2129516	A	-8.10526e-05
rs4753921	T	-5.82919e-05
rs10790333	C	6.30291e-05
rs992642	C	-3.36028e-05
rs4753922	T	6.83162e-05
rs7936635	C	-6.53996e-05
rs11217456	C	-3.67138e-05
rs7941457	C	-3.98647e-05
rs11217475	C	0.000195931
rs7944622	G	-6.72502e-05
rs1487110	A	0.000138724
rs4753930	G	-3.93593e-05
rs12278762	C	-4.59084e-05
rs2406492	G	2.26971e-05
rs1585517	C	2.00444e-05
rs11217598	T	2.34169e-05
rs11217599	A	-8.45081e-05
rs10458985	G	-2.555e-05
rs1825759	T	0.00038233
rs35434121	A	0.000363317
rs1386412	T	0.000238555
rs1386411	T	0.000293926
rs1386415	A	-0.000133679
rs7948801	G	0.000394705
rs11217834	A	0.000411633
rs2129521	A	0.000248676
rs1893965	T	8.1729e-05
rs11604871	G	-0.000184665
rs11602973	A	0.000139389
rs17562182	T	-0.000192413
rs11218021	T	7.58083e-05
rs12224476	C	8.29755e-05
rs10892653	G	0.000200955
rs11218099	T	0.00130752
rs11218104	C	-0.000117621
rs7948049	C	-3.65169e-05
rs10501897	G	-0.000139688
rs10501898	G	-2.6498e-06
rs10501899	A	0.00127294
rs7940341	C	1.71319e-05
rs11218223	G	-0.000112072
rs10892719	C	-0.000107604
rs12274234	G	0.00137262
rs7102254	T	-0.000247194
rs10750186	A	-0.000208227
rs11218273	A	-0.000273658
rs10892746	G	-0.0002336
rs11218277	T	-0.00021572
rs7115136	A	-0.000107247
rs12283627	A	-0.000120157
rs12419466	G	-0.000175034
rs17132912	G	-0.000141893
rs11218308	T	-0.000391849
rs11218323	T	-0.000177321
rs17132928	C	-0.000179375
rs12294942	T	-0.00049891
rs12295001	A	-0.000499597
rs7120011	T	0.000430577
rs4466796	T	0.000463159
rs4600174	C	0.000446615
rs4597036	C	0.000439936
rs17132953	G	-0.000162797
rs17132993	A	0.000268089
rs17133022	G	0.000580348
rs7120207	T	-1.66291e-05
rs2186834	G	0.000306934
rs6589899	A	0.0001213
rs11218459	G	-0.000164129
rs11218465	G	-0.000183121
rs17133066	C	0.000101269
rs17133088	A	0.000477716
rs17133100	T	-1.11779e-05
rs1940512	C	0.00030218
rs1940511	C	0.000300212
rs7946983	C	-0.000299526
rs17572676	T	0.00018231
rs4451693	A	-0.000240999
rs4387324	A	0.000172803
rs1940505	A	-0.000194731
rs1940504	C	-0.000184892
rs1940503	T	-0.000203917
rs7933061	C	-0.000210514
rs11218556	C	0.00011234
rs11218571	C	9.74945e-05
rs7950647	C	-0.000120909
rs3898589	A	1.81464e-05
rs17133189	A	1.44568e-05
rs17133191	A	-0.000157089
rs7120353	T	0.000787964
rs17133195	C	0.000175427
rs12789966	A	-0.000162451
rs12795211	T	-0.000154868
rs17133199	C	-8.7987e-05
rs4143858	A	0.000171778
rs11218634	A	-0.000164752
rs7114546	C	0.000303875
rs11218644	T	0.000490301
rs10892846	G	-0.000379678
rs10892848	C	-2.71682e-05
rs17133207	T	-0.000395526
rs7941365	T	0.000134811
rs10892860	G	7.35156e-05
rs10892862	T	-0.000381362
rs11218731	A	0.000489282
rs2897525	C	0.000414522
rs1531408	A	0.000293237
rs7952041	G	-0.000726088
rs10892901	C	0.000270645
rs10892905	G	0.000772062
rs1841615	T	0.000425522
rs10892912	C	-6.19e-06
rs4754594	A	-0.00021098
rs7928907	T	0.00042381
rs11218881	T	0.000475119
rs4381339	C	0.000424127
rs7103056	G	-0.000723454
rs898777	C	0.000376411
rs898775	C	0.000374992
rs4754595	A	-0.00026326
rs17133286	G	-0.000234477
rs1461684	A	0.000437669
rs17133310	C	-0.000179874
rs17133320	A	-0.000172276
rs17133333	T	-0.000251058
rs970321	A	-0.000631956
rs11600195	G	-0.000713535
rs6589988	A	0.000315928
rs7101562	C	5.3683e-05
rs7944167	G	0.000354909
rs2511798	G	7.7578e-05
rs17660476	G	0.000322582
rs12421122	C	-3.27755e-05
rs1381328	A	0.000121445
rs7939244	G	2.64248e-05
rs1461674	T	0.000161138
rs922264	C	1.88604e-05
rs12576370	C	-8.94289e-05
rs282489	A	-0.000137906
rs4631845	G	0.000184552
rs4754604	G	5.45656e-05
rs11219590	C	1.63948e-06
rs7930825	G	5.75611e-05
rs4333993	A	-0.000259117
rs11219628	A	0.000298906
rs7127320	A	-0.000464121
rs2102272	G	0.000342615
rs12792538	A	0.000305451
rs4754610	C	5.50959e-06
rs7938757	T	0.000164001
rs7952501	G	-0.000167906
rs1910706	A	1.94248e-05
rs1504708	A	0.000158156
rs1504731	A	-1.52804e-05
rs11219721	G	-0.000213894
rs11219732	C	-4.0576e-06
rs4753950	G	-0.000112973
rs11219741	C	0.000206992
rs1504721	A	0.000225567
rs7122002	T	-0.000335675
rs6590087	G	0.00024323
rs4279979	A	0.000150156
rs17585580	C	-0.000503929
rs2089171	A	0.000305691
rs10501907	T	0.000237801
rs11219885	A	-0.000137207
rs10893324	C	3.95391e-06
rs7114689	C	-0.000351018
rs2726408	G	0.000144291
rs11219937	C	-0.000149911
rs1553514	G	8.58166e-05
rs2656172	T	0.000235635
rs2726399	C	0.000221221
rs12789394	G	-4.1729e-05
rs10893371	A	7.2911e-05
rs11601292	T	3.84252e-05
rs7945901	T	5.29226e-05
rs10893389	C	8.70583e-05
rs2656152	G	-0.000125416
rs7105072	T	-9.83435e-05
rs12290503	A	9.0236e-05
rs7109406	T	3.36211e-05
rs2656198	A	-0.000636565
rs2726369	C	-0.000625928
rs2134947	G	-3.10939e-05
rs7127856	C	-7.76323e-05
rs12418134	G	0.00022985
rs10893419	A	9.05676e-05
rs10893423	C	8.84244e-05
rs2726417	T	-0.000189543
rs7950260	A	-0.000202139
rs17133656	T	-0.000253801
rs3133442	T	-0.000138957
rs7946189	A	-0.000676088
rs2466913	G	-8.18609e-05
rs10501915	C	-0.000200998
rs10750313	T	-0.000206391
rs11220314	A	-0.000220327
rs11532028	A	-0.000218646
rs17589148	G	-0.000442339
rs10790786	C	-0.000173392
rs7943142	G	-6.23958e-05
rs17133758	G	0.000116522
rs2466903	G	8.23521e-07
rs7112709	C	0.000399723
rs1494470	A	-8.70879e-05
rs2047166	A	-9.06609e-05
rs1494472	A	-7.05077e-05
rs10790799	A	-0.000101454
rs976644	T	-0.000336423
rs1690803	G	-0.000335479
rs2726353	C	-0.000184538
rs9326283	C	0.000226463
rs11220557	G	6.29488e-05
rs2515373	G	-0.000179078
rs657807	G	8.33346e-06
rs7117574	G	0.00026315
rs12806022	C	-0.000555527
rs11220582	G	0.000187019
rs648519	A	0.000144473
rs612317	T	9.61584e-05
rs12792999	C	-0.000574229
rs17603978	C	-0.000603879
rs10501919	T	0.000245828
rs11220638	T	0.000209746
rs10893594	A	0.000212176
rs2047165	T	0.000162178
rs10736562	A	-0.000195481
rs2407047	G	0.000249951
rs11220657	T	-0.000212901
rs11220658	G	-0.000229415
rs10893605	T	0.000183147
rs670897	C	0.000228354
rs683601	G	9.38438e-05
rs12789908	T	0.000222066
rs12807920	C	0.000225174
rs12790118	T	0.000222891
rs12790322	T	0.000225384
rs12808449	C	0.000217848
rs10501921	T	-2.42229e-05
rs2458164	A	0.0001844
rs12789135	A	-0.000634368
rs606561	G	0.000380621
rs7103504	C	-6.16616e-05
rs658789	A	0.00036741
rs10893622	A	-0.000288379
rs652769	G	0.000365586
rs676086	T	0.000358782
rs674682	G	0.000356624
rs673798	A	0.00035437
rs10893634	G	-0.000291532
rs7949294	C	0.000378775
rs7949313	C	0.0003703
rs7935457	A	0.000383117
rs648646	G	0.000395366
rs609996	T	0.000383157
rs665801	C	0.00037971
rs595724	T	0.00037661
rs658689	G	0.000135002
rs17134138	A	-0.000438773
rs17134141	C	0.000209475
rs12789635	A	-0.000419538
rs4753957	C	0.00051119
rs11220996	A	7.9106e-05
rs659505	A	4.74856e-05
rs17134219	A	-0.00044477
rs631773	C	-0.000178188
rs17134233	C	-0.000274937
rs622821	G	5.54549e-05
rs611346	T	7.9783e-05
rs688358	A	-0.000189354
rs6590280	T	-0.000312386
rs651305	T	4.51987e-05
rs12577695	C	-0.000341582
rs952700	G	-0.000323676
rs594808	G	-0.000343091
rs605559	T	8.82152e-05
rs17134252	G	-0.000371443
rs4323834	T	-2.30783e-05
rs7942402	G	-6.86148e-05
rs17676667	A	0.000144381
rs2010803	G	-0.000108505
rs2010606	C	0.000369176
rs17134284	T	-0.000109394
rs4582935	T	-0.000227082
rs7111790	G	-5.32675e-05
rs11221226	A	0.000122212
rs7932059	T	1.73167e-05
rs10893843	T	5.13757e-05
rs1348155	G	0.000209456
rs947979	T	0.000150096
rs1939374	A	-0.000138045
rs2583151	T	-0.000114188
rs2583150	C	0.000184801
rs7114221	T	0.000106039
rs10893895	A	0.000103757
rs1119257	G	0.000120829
rs1301846	A	0.000131477
rs1301845	A	0.000168278
rs1301839	T	0.000214164
rs1301834	G	8.69802e-05
rs1218986	A	0.000169598
rs1145385	G	0.00010322
rs1145386	A	0.000161482
rs1145390	T	0.000155655
rs11221482	G	6.98382e-05
rs1372229	A	9.37278e-05
rs1145396	C	0.000121966
rs1145398	G	-0.0001867
rs1145399	C	0.000145274
rs1145400	A	0.000264373
rs1441382	G	9.59989e-05
rs1441383	G	-4.51432e-05
rs12280616	G	9.54223e-06
rs1145408	A	0.000317256
rs7129269	T	4.62713e-05
rs7934514	C	0.000220223
rs17679121	C	-0.000150317
rs10501924	C	8.93557e-05
rs10894018	A	9.88519e-05
rs10894037	C	-0.000114876
rs10501928	T	0.000134125
rs10501929	C	0.000160276
rs1982453	A	-0.000194166
rs17680055	A	-0.000135068
rs10501933	T	0.000166315
rs1453581	G	0.000160197
rs1992535	T	0.000287645
rs12276726	G	-0.000219921
rs7952312	G	-0.000139828
rs7928236	C	0.000357609
rs12417997	A	5.44693e-05
rs12420505	G	0.000289756
rs10791060	C	0.000269941
rs12289063	G	-5.60418e-05
rs12364835	G	-0.000291472
rs12290915	G	-4.60975e-05
rs7107215	C	-3.22727e-05
rs7120725	A	-1.0397e-05
rs1530997	G	-0.000121411
rs11604532	G	-0.00017857
rs7947050	G	-8.70677e-05
rs7946230	A	0.000264204
rs12574821	A	8.43721e-05
rs11222039	C	-2.68236e-05
rs11601883	A	-0.000113946
rs7948565	A	2.85468e-05
rs17134786	T	3.61912e-05
rs11222096	A	-7.32886e-05
rs17134791	T	-8.64804e-05
rs12786005	G	-0.000196989
rs7103510	A	-0.000145946
rs11222140	T	-0.000125498
rs6590473	T	-0.000135239
rs11222163	G	9.9341e-05
rs6590474	A	-0.00017314
rs4753962	T	0.000648918
rs7112259	A	-7.67013e-05
rs7129151	G	7.08446e-06
rs12273744	A	7.06007e-05
rs888596	G	-0.000126568
rs888597	A	-1.06373e-05
rs4269885	G	1.03303e-05
rs1035339	C	2.70911e-05
rs1833489	T	2.28906e-05
rs1453567	C	1.18723e-05
rs1453568	A	0.000688506
rs12421109	T	1.69984e-05
rs770566	T	0.00013013
rs770573	A	-0.000306404
rs10501939	G	0.000117449
rs1081363	T	-0.000363284
rs770579	T	-0.000223295
rs770580	A	-0.000215199
rs17094170	A	0.000152477
rs7934061	C	-9.59402e-05
rs17094204	A	0.000109418
rs2602621	A	-0.000106955
rs7933249	A	-1.98318e-05
rs12281896	G	-0.00019698
rs11222552	G	1.94168e-05
rs7925698	C	-8.77819e-05
rs12286439	A	0.000295659
rs10894383	G	0.000185372
rs12291466	T	0.000146251
rs11826948	A	-3.65642e-05
rs1074221	T	0.000182819
rs7112253	A	0.00014035
rs11222599	C	-7.6633e-05
rs1833491	T	0.000184718
rs10750480	T	3.70821e-05
rs7935954	G	-5.03855e-05
rs10791145	C	-6.31656e-05
rs1363023	C	0.00017819
rs7934308	A	0.000206573
rs10894398	A	0.00028246
rs10501942	A	0.000241165
rs11827197	A	-4.38179e-05
rs17094317	A	5.03631e-05
rs17094347	C	0.000263215
rs4754667	G	0.000206461
rs1035337	C	-0.000250388
rs7934032	A	-0.000240348
rs10501946	G	-0.000638872
rs11821139	C	-0.000554913
rs1363024	A	-0.000365067
rs17094497	T	-0.000262438
rs7931432	A	0.000280287
rs7931652	G	0.000137062
rs17094600	A	0.000165073
rs7117635	C	-7.73067e-05
rs1939694	G	-0.000469993
rs11606265	T	0.000100227
rs7938420	C	-0.000533593
rs7115798	G	9.23636e-05
rs11223269	A	-0.000215187
rs1939697	T	-2.24498e-05
rs11223303	T	0.000271782
rs17626559	G	0.000225081
rs1939703	C	-2.99093e-05
rs17094656	A	-0.000372915
rs11223388	A	4.92796e-05
rs10894660	T	2.60205e-06
rs11223396	C	-6.51891e-05
rs10894664	T	6.76957e-05
rs17094716	C	0.000184442
rs10791305	A	-7.94641e-05
rs10894725	G	-0.000112631
rs1944178	C	-0.000107514
rs11223581	A	-0.00058015
rs1216190	A	-5.89282e-05
rs1944175	G	-3.97012e-05
rs492107	C	-7.1485e-05
rs2155012	T	2.18514e-05
rs1216162	A	-6.8885e-06
rs1442450	C	5.35283e-06
rs501892	A	-2.76178e-05
rs482007	T	-0.000113204
rs1216178	C	-0.000187374
rs1228239	T	1.23408e-05
rs11223788	A	-0.000142734
rs1216173	C	-0.000208605
rs1216172	T	-0.000209756
rs473092	A	-0.000181325
rs1145411	T	0.000133796
rs537783	C	-7.55014e-05
rs1145412	T	-9.38651e-05
rs1145414	A	0.000121667
rs1216327	C	-5.6648e-05
rs1216328	T	0.000157716
rs1216330	A	0.000131705
rs1216332	A	0.000151909
rs978426	C	0.000171039
rs518677	T	0.000167034
rs1216317	T	0.000158012
rs579979	T	0.000186687
rs12801269	C	-0.000121688
rs10894961	A	-5.26979e-05
rs4548584	A	-0.000119266
rs7114874	T	0.000178817
rs10894963	G	-9.04338e-05
rs10894964	G	-0.00010311
rs12792221	G	-0.000182927
rs7928813	A	0.000190596
rs6590789	A	0.000185456
rs11607191	C	-0.000235725
rs11224242	C	-2.38405e-05
rs7930146	T	0.00037113
rs7945636	T	0.000350678
rs1942113	A	0.000182419
rs11224244	G	0.000316201
rs10501960	C	0.000354333
rs10501961	G	0.000342132
rs12576266	C	0.000431
rs1216466	C	-1.04441e-05
rs1942109	T	-1.60302e-05
rs1216468	A	9.28683e-05
rs1216512	C	-0.000135029
rs1216515	A	8.42077e-05
rs1310131	A	7.99231e-05
rs1216493	A	0.000305668
rs1216491	C	0.000143501
rs1216504	C	0.000119754
rs1216505	C	0.000137869
rs7935363	T	0.000428537
rs12289202	T	0.00042287
rs1216508	T	-0.000181385
rs1235618	G	-0.000205621
rs1216471	T	0.000121667
rs1216519	A	-0.000162717
rs1216472	T	-0.00035866
rs751623	G	-0.000184751
rs12421427	A	6.05916e-05
rs17095168	G	-8.15061e-05
rs1502275	A	-5.22111e-05
rs4754690	T	1.14294e-05
rs1216575	A	-2.74505e-05
rs1216576	G	-2.47491e-05
rs1216593	A	0.000105361
rs11224289	G	-0.000161658
rs11224293	G	-0.000107788
rs11224294	T	-0.000126608
rs11224295	G	-0.000146417
rs635541	C	9.08279e-05
rs11606531	C	-0.000156964
rs11224298	C	-0.000164712
rs11224300	G	7.68605e-05
rs11224301	A	0.000235827
rs17095212	A	0.000121589
rs11224302	C	2.89662e-05
rs10791421	T	9.8462e-05
rs1145418	C	-0.000113922
rs17095220	T	-7.35707e-05
rs587277	T	-9.36693e-05
rs17095235	C	-6.43448e-05
rs668030	C	5.53776e-05
rs947867	A	-5.17786e-06
rs11224328	G	-0.000326709
rs1393356	C	-0.000250127
rs7940118	A	-8.28648e-05
rs7944000	A	-0.000135936
rs10894995	G	-3.35009e-05
rs11224340	G	-0.000115502
rs947866	C	-3.27258e-05
rs1393357	G	-0.000208419
rs4754691	C	-0.000107859
rs11224342	A	-2.64473e-05
rs11224348	C	-8.49162e-05
rs9888185	A	-3.27829e-05
rs11224351	T	-8.8531e-05
rs10750592	C	-2.45267e-05
rs7123971	A	0.000420162
rs10895001	G	-8.39143e-05
rs17095305	G	0.000268129
rs7942556	T	-7.49711e-05
rs1532710	T	-8.20592e-05
rs7130376	G	0.000378279
rs17095329	G	-7.37521e-05
rs6590805	C	0.000205224
rs11224376	C	0.000251465
rs6590806	G	0.00017645
rs10895007	T	0.000191455
rs7107791	C	0.000180556
rs11823723	C	0.000598149
rs7947643	A	0.000168757
rs11224393	A	-6.96072e-05
rs10431109	G	-1.55352e-05
rs11224402	A	-1.12451e-06
rs11224408	G	-6.95977e-05
rs17644949	G	0.000104278
rs7118033	T	-3.52269e-06
rs11224427	G	0.000563799
rs11224430	A	-0.000146005
rs7947761	A	0.000260366
rs12221887	G	-0.00013722
rs7126324	C	0.000281058
rs4469852	T	0.000266147
rs17095426	G	0.000301628
rs13377291	G	-8.94982e-05
rs17095429	C	0.000312995
rs12271498	A	3.25103e-05
rs17095436	C	-3.06463e-05
rs3858409	T	-0.000492818
rs11224444	G	-0.000389082
rs11224446	T	-0.000405821
rs607890	G	0.000155433
rs11224447	G	-0.000397345
rs545547	A	-0.000212824
rs476025	A	-0.000126247
rs614615	T	0.000161501
rs11224459	C	-0.000320598
rs11224462	T	-0.000317331
rs509944	A	-0.000137024
rs674693	G	-0.000306673
rs515584	T	-0.000205833
rs680604	A	5.93656e-05
rs17652307	A	-0.000558857
rs556146	T	-0.000150079
rs12294970	G	0.00060997
rs12283784	C	0.000628155
rs12278961	G	0.000517612
rs667504	C	0.000104782
rs637127	G	9.13455e-05
rs3858414	G	-0.000125482
rs619191	A	-0.000273538
rs633021	A	-0.000281942
rs11224488	A	0.000518239
rs11224489	A	3.15932e-05
rs599651	C	4.3276e-05
rs662501	G	0.000224831
rs661237	G	0.000221678
rs1941373	C	0.000261765
rs629425	G	0.000134563
rs11224491	A	-0.00036935
rs12274135	G	8.15946e-05
rs2099853	G	-1.24456e-05
rs10895023	T	6.36153e-05
rs10488787	A	1.30415e-05
rs10488786	G	-0.000332762
rs12221922	T	6.65655e-05
rs7115233	C	-3.06586e-05
rs7939833	G	0.000195742
rs12296010	C	0.000607162
rs2197145	A	0.00014425
rs11224500	C	8.71953e-05
rs4754708	A	0.000164441
rs614761	A	0.000547536
rs662453	G	9.78522e-05
rs17659845	G	-0.000263137
rs601496	A	0.000141464
rs12421655	T	-0.000214979
rs607889	T	0.000546738
rs629677	A	0.000553699
rs641948	G	0.000542616
rs583415	A	0.000490301
rs10488785	T	0.00022816
rs11224514	A	2.99266e-05
rs11224515	T	-9.77889e-05
rs7126456	A	0.00072621
rs11224519	G	-0.000230994
rs12419150	C	-0.000328204
rs10791432	C	-3.36468e-05
rs653344	T	0.000386833
rs640326	A	0.000179459
rs576472	A	0.000537566
rs594985	G	0.000588689
rs581921	T	0.000498807
rs17095829	T	-0.000296137
rs1944433	A	-0.00033462
rs11604594	C	0.000643806
rs17714248	C	0.000632076
rs11224528	A	-0.000248135
rs471180	A	0.000509181
rs520403	C	0.000576306
rs515868	C	0.000546855
rs12418450	G	-0.000340879
rs661973	G	0.000559055
rs651301	G	0.000260437
rs10501968	T	-0.000329582
rs12418330	T	-0.000340214
rs524416	C	0.000594688
rs540000	T	0.000594611
rs10791437	C	0.0006578
rs10895031	A	0.000620162
rs10791438	C	0.00053073
rs11224535	A	0.000534298
rs652559	T	0.000517783
rs512405	A	0.000486812
rs504081	A	0.000520923
rs482050	A	0.000611013
rs481991	C	0.00052886
rs11224537	A	2.76893e-05
rs17647207	G	7.16234e-05
rs7939782	T	0.000276774
rs12420698	G	-0.000527244
rs509013	T	0.000549289
rs10895033	T	4.61076e-05
rs552490	G	0.000114716
rs514101	A	0.000581871
rs562891	G	0.000517954
rs1944432	T	0.000145659
rs12421386	G	-0.000315213
rs11224538	A	0.00022525
rs12420466	T	-0.000318707
rs7933033	C	0.000168631
rs7950832	T	0.000356346
rs6590829	G	0.00015485
rs563460	T	0.000523189
rs540866	A	7.09037e-05
rs507858	T	0.000120274
rs17726715	T	-0.000247504
rs694078	G	0.000530676
rs7939762	A	0.000367258
rs2277275	T	-0.000285032
rs575734	A	0.000219007
rs7931273	C	5.52205e-05
rs10791440	A	0.000287327
rs533384	A	0.000231495
rs41392445	T	-0.000326673
rs12417295	C	-0.000278082
rs4754715	C	7.97437e-05
rs581468	T	4.18862e-05
rs17727251	G	-0.000280184
rs3740749	T	-0.000119025
rs17648695	T	-0.00029929
rs17727449	C	-0.000275046
rs524811	G	0.000234431
rs499861	A	0.000548988
rs471933	C	0.000133737
rs17654410	C	-0.00018643
rs488365	G	0.000510359
rs12420167	A	-0.000275376
rs575473	C	0.000397733
rs667637	G	0.000319137
rs516895	C	0.000130268
rs503733	A	6.89879e-05
rs485795	C	0.000225066
rs473906	G	0.000371142
rs574434	G	0.000119143
rs647420	A	-3.58274e-05
rs648838	C	0.000332502
rs10895041	G	-0.000177678
rs540763	A	0.000332537
rs598873	T	0.000272667
rs601618	T	0.000333992
rs11224546	A	2.41458e-05
rs10501970	A	2.74458e-05
rs2219337	A	2.99123e-05
rs4478959	A	-0.000101374
rs10895050	C	-9.12953e-05
rs1046982	T	-0.000103991
rs11224563	C	-0.000174267
rs500760	T	-0.00012848
rs572580	A	-9.41536e-05
rs606789	G	-0.000101156
rs11224567	G	-0.000151705
rs492827	T	-9.76313e-05
rs1042839	G	-0.000174595
rs1144133	C	0.000243577
rs1042838	C	-0.000178848
rs11224579	C	-0.000394119
rs503602	C	-8.36266e-05
rs545845	A	0.00014853
rs522053	C	-0.00013634
rs632542	G	0.000456002
rs493220	T	0.000456604
rs538915	G	-2.30736e-07
rs508653	C	6.92451e-06
rs481855	T	-1.33457e-05
rs555653	A	-9.6529e-05
rs543215	G	0.000415188
rs11224598	T	-6.11427e-05
rs1145465	A	-0.000186029
rs7106686	G	-9.53054e-05
rs541463	G	-0.000195989
rs565186	T	-0.000187696
rs486992	G	0.000262841
rs485283	A	0.00048389
rs562894	T	-0.000195734
rs10895068	C	-0.000175111
rs518162	A	0.000368829
rs1942836	T	-0.000464332
rs606386	T	-0.000370995
rs11224621	C	0.000118735
rs538343	G	-0.000324778
rs1942845	A	0.000284144
rs954723	G	0.000301684
rs17737150	T	9.68432e-05
rs17737180	C	0.000285763
rs17737234	C	0.000251167
rs7940817	A	7.38546e-05
rs948749	A	-0.000361157
rs17737362	A	0.000296801
rs11224629	A	-0.000427306
rs4121760	T	-0.00036309
rs4121835	A	0.000240661
rs2187361	A	0.000290248
rs10501974	C	-0.00037937
rs10501975	A	-0.000304909
rs2156520	G	-0.000359084
rs35538677	C	0.000164978
rs4754008	T	-0.000296869
rs948892	T	-0.000227929
rs10895087	C	-9.2223e-05
rs17096411	G	-3.03541e-06
rs10501976	G	-3.11548e-05
rs4304740	A	-0.000112948
rs10895090	A	-0.000168501
rs11224702	C	0.000190849
rs10791455	T	-0.000147432
rs1218919	C	0.000381676
rs1218927	T	0.00032519
rs11224715	A	6.28699e-05
rs10895097	A	6.17705e-05
rs10895098	C	0.000208227
rs1938994	T	0.000170698
rs7481005	T	0.000171442
rs7924880	T	0.00018796
rs6590849	T	0.000200286
rs6590851	A	-8.96908e-05
rs12795332	T	0.00014117
rs11224729	G	0.000123936
rs7122352	C	0.000144082
rs11224739	A	0.000397543
rs7945321	A	0.000169543
rs7948518	T	0.000154757
rs2513160	A	-0.000171731
rs7479074	T	3.92671e-06
rs2508352	C	-0.000178969
rs2508357	T	-0.00016227
rs2508358	T	-0.000165463
rs2513148	C	5.15052e-06
rs1938987	C	-0.000164813
rs2508371	G	-0.000142203
rs2513176	A	-0.000130482
rs2508370	C	5.92388e-06
rs2513173	G	2.68037e-05
rs12225785	A	0.000417415
rs6590854	A	0.000138146
rs12785425	G	0.000287183
rs12222760	T	0.000277672
rs17096649	C	-5.1029e-05
rs11224755	A	7.81804e-05
rs11224760	G	0.000250254
rs4520564	G	0.000295049
rs11224765	C	4.33652e-05
rs7928922	C	-2.04257e-05
rs3824933	C	-3.25216e-05
rs11819801	C	-3.82782e-05
rs10895109	C	-3.57247e-05
rs7931399	A	-3.79501e-05
rs10444351	G	-6.83529e-05
rs7110162	T	-6.85814e-05
rs12289447	G	0.000142058
rs11822237	C	-0.000445164
rs10895111	C	0.000144832
rs11224772	G	0.00012176
rs11224773	A	4.63614e-05
rs7935581	A	-9.72381e-05
rs11224780	A	-0.000126802
rs12362848	G	-0.000121018
rs7948300	A	-0.000144664
rs11822192	A	-0.000136554
rs12366144	A	-0.000169752
rs11224781	G	-0.000162236
rs11224783	C	-0.00011085
rs12362157	T	-0.00010763
rs17740759	A	-0.000345435
rs11224784	T	4.08441e-05
rs11826165	G	4.00468e-05
rs12361641	C	4.14906e-05
rs7924551	C	3.61449e-05
rs7942339	T	-0.00024266
rs7934021	A	4.31464e-05
rs7945727	T	-0.000225384
rs7931830	C	6.0618e-05
rs4129253	G	0.000136487
rs4129255	G	6.53291e-05
rs10895121	G	7.40258e-05
rs4403777	G	0.0001525
rs12793746	G	0.000239114
rs10501980	C	0.000158132
rs10791485	T	0.000160496
rs11224791	A	0.00014636
rs11224792	T	0.000171234
rs6590870	A	0.000161756
rs10895125	C	0.000167499
rs7934208	C	0.000159802
rs11224802	T	0.000153849
rs10791490	C	0.000161496
rs11224805	G	0.000222928
rs10501986	T	0.00015976
rs7932871	A	0.000153634
rs7115999	T	0.00025302
rs7127243	G	0.000246389
rs7925012	C	0.000247014
rs7927859	G	0.000219452
rs10895127	G	0.000248826
rs4272759	T	0.000145645
rs3924457	T	-0.00014625
rs10895131	T	-4.9749e-05
rs4360666	G	-0.000147303
rs11224825	A	-0.000178912
rs11224826	A	-0.00017687
rs11224827	C	-7.4229e-05
rs10895133	A	-0.000183414
rs4469858	G	-7.20719e-05
rs4331058	C	8.91169e-05
rs4531428	A	-6.41491e-05
rs11224829	G	-0.000218566
rs11224834	T	-0.000282614
rs4492784	G	-8.77988e-05
rs11224841	G	-0.000249263
rs4237603	T	0.000115345
rs11224851	A	-0.000257311
rs10219300	A	0.00012898
rs9326314	C	5.63102e-05
rs10791504	A	-5.88964e-05
rs10895142	C	-0.000215979
rs4394815	C	-0.000105666
rs4326755	G	-0.000208502
rs10895147	G	-0.000109731
rs11224881	G	0.000126633
rs4754780	C	-0.000162525
rs7121108	C	-0.000239806
rs3824935	C	-0.000288439
rs7126833	G	-0.000282577
rs2508735	G	2.59291e-05
rs2508736	T	2.80489e-05
rs2513195	T	-3.71172e-05
rs6590891	G	3.50015e-05
rs1938867	C	-0.000129647
rs7124721	A	3.35306e-05
rs10791507	T	-0.000222692
rs2513192	A	-0.000110975
rs12365681	C	-0.000327388
rs17676029	T	-2.28321e-05
rs947991	T	-2.44441e-05
rs2154994	A	-4.78214e-05
rs2513180	A	-0.000141244
rs2513186	G	-0.000139086
rs1938858	G	0.00014884
rs1938861	C	-0.00014591
rs11224911	T	-0.000354761
rs12365805	C	-0.000140316
rs2000517	G	-0.000146626
rs4366455	G	-0.000139979
rs4633432	G	-0.000144025
rs11224923	G	-5.71371e-05
rs10750615	A	-4.99936e-05
rs12364156	C	-0.000335597
rs4379797	A	-0.000326252
rs2186580	C	3.7227e-05
rs1938857	G	5.91265e-05
rs7926196	A	-4.42501e-05
rs1938831	T	-2.14928e-05
rs11601702	A	-1.23904e-05
rs7938043	C	6.6154e-05
rs10895174	T	0.00013167
rs17097029	A	-0.000119009
rs11224957	T	0.000152827
rs12222886	C	0.000129127
rs11605387	T	0.000126223
rs6590911	A	-8.889e-05
rs11224963	C	-0.00041641
rs11224964	T	-0.000410221
rs10895178	G	-0.000174682
rs10501987	A	0.000271203
rs10895188	T	-9.79319e-06
rs17097076	G	-0.000257133
rs1939052	T	-4.09411e-05
rs1939060	T	3.87063e-06
rs1939047	A	-8.69038e-05
rs1939026	A	-5.33673e-06
rs1939053	T	-3.13891e-05
rs10501990	T	-3.98408e-05
rs4754800	A	-0.000126704
rs1939041	A	-3.98794e-05
rs7104516	T	-0.000195757
rs10791523	A	-4.16768e-05
rs10791524	C	-4.20264e-05
rs7101850	C	-5.53462e-05
rs4754022	T	-1.16458e-05
rs4754801	C	-3.24468e-05
rs4754803	G	-3.00727e-05
rs1939057	T	-8.44201e-05
rs17097204	T	2.0394e-05
rs10750619	T	-0.000196871
rs4548585	T	-9.85322e-07
rs7949648	G	-5.0892e-05
rs1939065	G	-4.4296e-06
rs1939066	G	-9.78164e-05
rs1939036	C	-4.51039e-05
rs1893921	A	-3.00336e-05
rs11225036	T	-8.8575e-06
rs10501992	C	-0.00017877
rs4315037	C	-0.000195024
rs11603760	C	-1.71604e-06
rs7123790	C	-2.14831e-05
rs17097247	G	9.98447e-05
rs17097255	G	0.000405735
rs1946960	G	5.25267e-06
rs1372416	T	0.000174411
rs2083656	T	0.000603409
rs17097290	C	0.000595495
rs11225050	C	-7.19356e-05
rs7125076	A	-1.11814e-05
rs7109121	G	-1.15134e-06
rs11225055	T	9.425e-05
rs1661409	G	-0.00023185
rs1661410	A	-0.000189757
rs10895219	A	-4.5634e-05
rs2282612	G	-0.000220896
rs11225063	A	-0.000223789
rs1441928	T	-0.00020774
rs2119734	G	-0.000160372
rs10895226	A	-0.000204579
rs11225073	A	-0.000206518
rs11225079	A	-8.38769e-05
rs11225081	G	-2.28208e-05
rs41518251	G	-0.000145297
rs12577623	G	-0.000173299
rs4754822	G	1.80239e-06
rs11225089	C	-6.25772e-05
rs11225090	T	-6.10479e-05
rs11225091	G	-8.28151e-05
rs10895232	G	-3.27692e-05
rs4754825	G	-9.78642e-05
rs10895234	A	-3.91575e-05
rs3740931	A	-0.000179238
rs11225097	C	3.07216e-05
rs4754826	G	3.00155e-06
rs7942191	T	-0.000180601
rs12099244	A	7.06813e-05
rs1661411	G	-0.000154506
rs975810	C	-0.000181939
rs1441929	G	-0.000152723
rs1372414	G	-0.000161793
rs1783742	C	-0.000186502
rs1661412	A	-0.000189253
rs7948432	T	-3.44157e-05
rs12804542	A	-0.00102498
rs17097403	A	0.000796182
rs4754037	A	0.000875548
rs1942684	C	0.000122498
rs10895252	T	-3.43214e-07
rs10750630	C	3.54246e-06
rs10791562	G	0.000211792
rs10895253	C	-1.44838e-06
rs10895256	T	0.000318532
rs7106388	T	0.000369017
rs2033083	C	-0.000371117
rs2033082	A	-0.00039174
rs1942691	G	0.000234336
rs12420608	A	0.000279567
rs7938172	G	0.000280575
rs7928547	T	0.000243245
rs2003357	G	-0.000334379
rs1365330	T	-0.000308682
rs3890538	C	-0.000346643
rs11225148	A	3.80758e-06
rs7108698	G	-0.000343729
rs6590949	G	0.000343549
rs4754833	T	-0.000321894
rs1426394	G	-0.00019195
rs11225151	C	-0.000344737
rs10895266	A	0.000363238
rs17097445	T	0.000424975
rs1942683	A	0.00013433
rs11602707	C	0.000211689
rs11605954	G	0.00019286
rs2187525	C	-0.000196714
rs17689778	G	0.000560594
rs7120067	C	0.000212722
rs7106107	C	0.000265866
rs10501995	A	0.000247378
rs11225161	C	0.000229077
rs1894116	A	0.000245215
rs7110355	T	0.000292395
rs11225168	T	0.000252236
rs2846836	A	-0.000322312
rs10501996	A	3.69361e-05
rs10750637	T	1.07908e-05
rs2852894	A	-0.00047785
rs2846844	G	-0.000302621
rs2852889	G	-0.000433717
rs12787745	C	0.000117726
rs7938790	A	0.000109144
rs10501998	G	0.000126629
rs10501999	A	0.00011439
rs11225203	T	9.47826e-05
rs1894115	A	8.49555e-05
rs11604189	T	-0.000196573
rs12792649	T	-0.000196819
rs637708	A	8.68357e-05
rs1943781	G	7.78898e-05
rs12275349	G	-3.16751e-05
rs10219215	G	-3.71557e-05
rs11601671	C	-0.000169472
rs7113906	C	-0.000173326
rs12274405	C	-0.00015774
rs525305	A	2.81005e-05
rs11605010	T	-0.000217066
rs10895294	T	0.000286108
rs670314	G	0.000125988
rs12275185	G	-0.000222813
rs11547915	C	-0.000204898
rs549513	G	-4.84645e-05
rs2509683	G	-0.000156885
rs531350	G	6.85809e-05
rs670334	A	5.15775e-05
rs11605133	T	-0.00024191
rs2436036	C	3.96394e-05
rs4754846	T	0.000168923
rs12361597	G	-0.000388836
rs562880	G	-0.000225947
rs11225263	T	-0.000353262
rs11225264	G	-0.000380776
rs480846	A	0.000118726
rs7127524	A	0.000275789
rs10895299	C	-0.000338702
rs683933	C	0.000111571
rs10750642	C	8.57685e-05
rs10750643	A	8.7159e-05
rs1943783	C	0.00017614
rs634814	C	-7.7674e-05
rs1943785	C	0.000311394
rs589271	G	0.00011261
rs668660	C	-6.19146e-05
rs11225285	C	-0.000499666
rs11225286	G	-0.000526525
rs1954850	T	0.000182845
rs17098230	G	-0.000417717
rs17098236	C	0.000123451
rs14983	G	-0.000279237
rs2187364	T	-0.000272576
rs2156528	G	-0.000286007
rs17352054	A	-0.000263829
rs1996352	C	2.84214e-06
rs11225307	A	-0.000267884
rs10502001	C	-0.000266171
rs10750646	G	8.21436e-05
rs11225308	T	-0.00023328
rs11568819	G	0.000308325
rs4754850	T	0.000168536
rs7930746	G	0.000160515
rs17098339	G	0.000258135
rs12418815	T	0.000295926
rs1940045	G	0.00121195
rs7947031	T	0.000334245
rs7930021	C	-0.000227198
rs7110424	G	-0.000190173
rs17268032	C	-3.81559e-05
rs12283094	C	2.04357e-05
rs12785255	G	-0.000236648
rs17098365	A	-0.000271863
rs11225321	T	0.000110785
rs17098383	C	0.000307132
rs4754855	C	0.000256388
rs9651711	G	2.58764e-05
rs12807781	G	-9.92912e-05
rs7103176	A	6.45213e-05
rs11225322	C	0.00045835
rs11607401	A	-0.000255254
rs4754857	T	-8.44739e-06
rs11225324	C	0.000173206
rs2408395	T	0.000218532
rs7933181	A	0.000237527
rs12794183	T	-0.000237441
rs11225329	G	0.000449382
rs17098478	A	-0.000247131
rs2408405	A	7.35015e-05
rs2408406	C	7.46862e-05
rs12791833	T	0.000119113
rs2292730	A	7.41987e-05
rs10502004	T	0.00016119
rs1784411	C	0.000141882
rs1784410	A	-2.40489e-05
rs1711402	T	1.04534e-05
rs1711399	G	-2.49148e-05
rs1711439	C	-6.23459e-05
rs1711437	C	-5.59055e-05
rs7116339	G	-0.000210553
rs1612069	T	-2.9538e-05
rs751547	C	-6.85458e-05
rs1711433	C	7.21794e-05
rs1784407	T	-3.04597e-05
rs10895322	A	0.000129846
rs1784405	T	-3.09724e-05
rs2509015	A	-3.06341e-05
rs1784431	T	-7.79847e-05
rs1711427	A	-0.00010271
rs1784425	A	-5.68293e-05
rs1784424	G	-0.000113695
rs1784423	A	-0.000113363
rs3781787	T	0.000112619
rs3781788	C	0.000232881
rs1711424	A	2.61395e-05
rs17098913	C	0.000159975
rs10502005	G	7.12908e-05
rs1784418	C	-0.000135082
rs2280211	A	0.0002149
rs2245803	T	-5.01591e-05
rs2245897	C	-9.98839e-06
rs2009659	T	-8.77357e-06
rs2509024	C	-8.3426e-06
rs2701967	A	-7.34039e-06
rs11225348	T	0.000190262
rs7119077	A	0.000401386
rs10895328	T	0.000262748
rs11225351	C	0.000251074
rs1940061	T	0.00023932
rs1940060	G	8.38943e-05
rs7129777	T	0.00017592
rs7129790	T	0.000182852
rs2846709	A	-0.000525524
rs4754861	C	0.000184019
rs4433535	T	0.000146916
rs4631843	C	0.000160355
rs2846712	T	-0.000464503
rs10895338	C	0.000190572
rs1276279	T	4.40657e-06
rs1276278	G	-2.95496e-06
rs2846715	A	1.44725e-07
rs1940463	C	-0.000409359
rs11225370	T	6.4203e-05
rs7950199	C	6.13106e-05
rs1276252	T	-0.000160272
rs1276257	G	-7.8377e-06
rs1276265	T	-0.000140244
rs2212488	T	9.03542e-05
rs17099389	A	5.20216e-05
rs11225377	C	0.00015659
rs10895348	G	0.000143967
rs2509010	C	-2.85401e-05
rs11607205	C	0.000140012
rs1276289	C	3.20987e-05
rs11821641	T	-0.000142386
rs17099394	G	-0.000227646
rs4754869	G	2.01635e-05
rs2701988	C	-0.000295021
rs2846724	C	-1.32664e-05
rs2846702	G	0.000394494
rs2846703	G	5.58027e-05
rs2701993	G	-1.39595e-05
rs2846364	A	0.000316467
rs2845675	C	4.84846e-05
rs3809018	C	0.000206998
rs17099425	A	-0.0003843
rs11225388	A	0.000207793
rs2846707	T	-6.10058e-05
rs1939015	G	-0.00010791
rs12099177	G	0.000147425
rs11225389	C	0.000185816
rs12274992	C	0.00065975
rs12284255	C	0.000668236
rs3740938	G	9.20327e-05
rs2012390	G	0.000272885
rs1940475	T	4.40384e-05
rs11225394	C	0.00018202
rs3765620	G	-0.000122017
rs1320632	C	0.000341634
rs11225395	A	-9.76406e-05
rs17099451	C	0.000102459
rs1939013	T	-9.77762e-05
rs3758857	T	-0.000100108
rs7943404	A	-3.40816e-05
rs6590986	C	-0.000101902
rs7105686	G	0.000304591
rs10895354	T	0.000303643
rs10895355	A	0.000323816
rs10750653	A	-9.85945e-05
rs17099462	G	0.00021641
rs2155053	C	0.000491078
rs11225401	T	2.56135e-05
rs1939023	T	-6.0036e-05
rs11826175	G	-5.12237e-05
rs11225407	C	3.12891e-05
rs6590990	A	0.000323494
rs4754879	T	0.00034195
rs10895360	G	0.000408038
rs1320633	T	-9.96061e-05
rs10895361	T	0.000763948
rs12146477	A	-0.000104473
rs7924357	G	0.000703501
rs507001	T	0.000267946
rs17099524	T	0.000708514
rs17099547	T	5.94574e-05
rs12789483	C	-0.000341774
rs11225417	G	4.69023e-05
rs12419626	G	0.000170868
rs17099555	C	-3.03303e-05
rs7948454	T	-0.00016071
rs17293348	T	-0.000322689
rs12290253	T	-3.89584e-05
rs547561	C	-7.54829e-05
rs4431992	T	0.000125136
rs470154	T	-9.05091e-05
rs2276108	T	-0.000331194
rs3819099	C	-0.000340236
rs17099562	C	-5.7133e-05
rs7119084	G	0.000141167
rs17293607	C	-0.000355604
rs486055	C	0.000183916
rs17293642	T	-0.000361759
rs1939008	G	0.000117202
rs470504	T	-8.08667e-05
rs11600510	G	-0.00036189
rs7945189	C	5.04999e-05
rs5854	G	3.75139e-05
rs2071230	A	5.39209e-05
rs470215	T	7.20944e-05
rs470747	A	6.68592e-05
rs7125062	T	0.000101016
rs7125320	T	3.3564e-05
rs11225426	C	6.95943e-05
rs2071232	T	0.000115472
rs491152	A	-4.09188e-05
rs470558	T	-5.2961e-05
rs564018	A	-0.000531462
rs11225434	T	-9.08852e-05
rs479095	C	-0.000247628
rs499459	A	-0.000516938
rs495366	G	-0.000257511
rs1034375	A	0.000262643
rs7926920	G	-0.000120629
rs1010698	G	-0.000130784
rs2155013	T	-0.000155953
rs595840	A	0.000143713
rs639752	C	0.000128259
rs566125	C	0.000541398
rs591058	T	0.000133951
rs3020919	C	0.000492556
rs522616	T	-0.000337335
rs610950	T	-0.00018943
rs613804	G	-0.000260897
rs615098	G	0.000338208
rs615932	G	-0.000262183
rs660599	G	0.000334695
rs12808148	T	-0.000678651
rs626729	T	-0.000241354
rs651159	T	-0.0002522
rs17368659	G	0.000567881
rs2276109	T	0.000594886
rs501371	A	-0.000234022
rs17368814	A	0.000617932
rs636648	A	-0.000222391
rs1940935	T	-6.16002e-05
rs10791599	G	-0.000225033
rs1940937	C	-0.000278293
rs12288698	T	-0.000344293
rs12792912	T	-0.000329613
rs11225485	A	-0.000118148
rs11826440	G	0.000252236
rs17860584	A	0.000125968
rs3758854	G	0.000289326
rs10895372	T	-6.02605e-05
rs10502009	A	-0.000186843
rs17099788	A	-0.000154116
rs11225490	T	-4.76142e-05
rs3819089	C	-6.96222e-05
rs478927	T	-5.98041e-06
rs640198	T	-8.11977e-06
rs2252070	C	-8.23344e-06
rs671188	G	7.90272e-05
rs659383	G	0.000114006
rs637759	G	3.64287e-05
rs524534	G	1.97765e-05
rs627763	C	2.39153e-05
rs510109	A	-0.000197347
rs656759	A	-0.000113247
rs567237	A	-0.00020438
rs532388	C	-0.000188575
rs7115199	C	-0.000565793
rs12222856	A	-0.000114189
rs479963	T	-0.000206108
rs11225514	A	-0.00015748
rs601592	A	-0.000173961
rs11225518	G	-9.81683e-05
rs608645	G	-0.000187814
rs493546	T	-0.000199705
rs536107	C	-0.000239799
rs581359	G	-0.000116133
rs7926530	T	-0.000184085
rs521978	A	-0.000133422
rs514835	T	-0.000168779
rs530998	T	-0.000212914
rs17099871	C	-0.000240464
rs6591003	T	-0.000435818
rs540266	T	4.11559e-05
rs2510087	G	-4.75678e-05
rs546805	T	0.0002486
rs11225545	G	-0.000484231
rs17372721	C	0.000139369
rs726316	A	-0.000236245
rs2509112	G	-0.000236654
rs1940226	T	-0.000143247
rs11225547	A	-0.000487048
rs1893073	A	-0.000147886
rs2509109	T	0.000156007
rs2510094	T	0.00016684
rs2245404	A	-0.000144865
rs2510096	A	0.000123663
rs11225553	A	-0.000530703
rs17301182	C	-3.48055e-05
rs11608130	A	-0.00104573
rs1488540	G	0.00018054
rs2435922	T	-9.67391e-05
rs17373638	T	-3.58669e-05
rs2514006	G	0.000179076
rs1955247	A	0.000145386
rs2450919	C	0.000180653
rs17301750	A	-1.46083e-06
rs688094	G	-0.000135485
rs688906	A	0.000166811
rs688244	G	-0.000109825
rs11225584	T	0.00014466
rs682837	G	-0.00015987
rs675284	C	7.22888e-05
rs17374415	T	-2.23368e-05
rs625103	T	-0.000126939
rs617059	A	-0.000116941
rs641823	G	0.000269211
rs11225597	G	-7.78753e-05
rs685395	T	0.000272362
rs11225598	G	0.000163091
rs654550	T	7.4181e-05
rs663444	A	-0.000143327
rs589623	G	-5.66157e-05
rs689295	A	-9.82657e-05
rs664310	T	-0.000154437
rs654061	A	-0.000165022
rs601535	G	8.47885e-05
rs682851	A	-0.000212938
rs615794	A	-2.90448e-05
rs11823725	A	-6.77851e-05
rs11225612	C	0.000160709
rs660994	T	1.89218e-05
rs665317	C	-8.43889e-05
rs11225625	A	-0.000655998
rs11820029	A	-6.83529e-05
rs648387	G	-8.41598e-05
rs11225634	T	-0.0001005
rs959890	G	-8.62099e-05
rs638569	A	0.000144403
rs657752	C	0.000142903
rs659168	T	1.05625e-05
rs11225649	C	0.000143064
rs11225652	C	0.000118065
rs10791611	A	6.68496e-05
rs10895391	C	-7.65852e-05
rs3847570	A	0.000314924
rs313381	A	0.000155512
rs7944311	G	0.000292522
rs12275164	G	0.000315989
rs11225665	T	-0.000107254
rs313380	C	8.45277e-05
rs4754901	A	0.000294257
rs313379	G	-0.000294524
rs12362743	T	-0.000479526
rs3758862	C	0.000287837
rs3902155	G	0.000287184
rs313386	A	0.000170388
rs7950038	C	0.000310721
rs4559659	T	0.000297449
rs313412	T	1.32613e-05
rs7118046	C	0.000321267
rs11225703	C	4.60721e-05
rs12282979	A	0.000338251
rs7104041	C	0.00033431
rs220327	A	-0.000229933
rs3847580	G	-4.74384e-05
rs12292276	A	0.000303269
rs4754913	G	0.000313004
rs12421288	A	0.00027635
rs12421587	T	0.000308504
rs11225721	T	1.09795e-05
rs7931906	C	-6.41316e-05
rs7926109	A	-0.000305925
rs10895399	G	7.49081e-06
rs10895400	C	9.07244e-06
rs3847581	G	-0.000283713
rs12800453	T	8.93845e-05
rs7118092	C	-2.16195e-06
rs7481615	G	0.000371646
rs3847582	G	8.93043e-06
rs2566926	T	0.000270851
rs7941666	G	-0.000580855
rs2671334	T	0.000267122
rs2566913	T	0.000112521
rs2671333	G	0.000109944
rs2514408	A	0.00011081
rs313377	T	0.00010853
rs2671375	A	8.2683e-06
rs11225755	A	-0.000586773
rs2671385	A	8.13316e-05
rs2671391	T	7.20986e-05
rs2671393	C	7.32777e-05
rs12420792	C	9.30144e-05
rs2671397	G	8.00135e-05
rs11225765	T	0.000227124
rs7943017	G	-1.77627e-05
rs1877756	C	-1.41811e-05
rs17100656	C	0.000219768
rs4754931	G	-1.53152e-05
rs4754074	T	-0.000142433
rs10791614	G	-1.53522e-05
rs11225773	G	-1.19485e-05
rs10502013	G	-1.71117e-05
rs7129349	G	-0.000527207
rs520039	T	-8.92516e-06
rs605751	G	-6.96058e-06
rs17100794	G	-0.00018004
rs11225794	A	-7.33592e-05
rs519773	T	-7.83354e-06
rs633712	T	-8.27259e-06
rs561649	G	-9.13647e-06
rs10502014	C	-0.000189378
rs546524	T	0.000171158
rs565183	C	0.000293247
rs12420262	A	0.000339691
rs642495	C	-0.000133563
rs17100918	G	0.000491299
rs581977	A	6.80144e-05
rs12576549	A	-1.4897e-05
rs687685	A	-0.000152472
rs542937	G	-2.06463e-05
rs507468	G	-4.64282e-05
rs1384076	C	0.000106609
rs17100943	A	0.000497035
rs17100945	G	0.000114468
rs11225812	C	-0.000337084
rs313872	C	6.54037e-05
rs7118634	C	0.00011473
rs7121138	G	-0.000336092
rs313867	C	6.84447e-05
rs313862	T	7.35893e-05
rs11225813	G	-0.000315968
rs12418302	A	0.000543716
rs3740942	G	0.000559675
rs11225815	T	-0.00018271
rs11225816	G	-0.000340418
rs11225817	C	-3.60324e-05
rs12419850	A	0.00057925
rs1946019	A	3.8777e-05
rs11225821	A	-0.000472983
rs11225822	A	-0.000297899
rs1481980	C	4.99993e-05
rs7117297	G	1.93805e-05
rs7946023	G	-2.56272e-05
rs969038	A	0.000219661
rs7935469	T	-0.000237927
rs11225847	T	-0.00025215
rs6591031	A	-2.51485e-05
rs11822394	C	-0.000232179
rs979802	C	0.000112795
rs1481964	G	0.00010375
rs1481963	G	9.87659e-05
rs1481961	C	0.000100168
rs7105632	C	0.00015727
rs11826048	C	-0.000173965
rs7129400	C	-3.48824e-05
rs2122775	T	0.000139106
rs4754957	A	0.000168939
rs11820878	T	4.33225e-05
rs1007349	T	-0.000162112
rs7105630	T	8.0866e-05
rs7117196	C	3.01208e-05
rs10459005	T	-0.000165036
rs7120142	T	4.78084e-05
rs716273	T	0.000121671
rs10895458	A	0.000168265
rs716274	A	0.000120349
rs10895459	T	0.000132422
rs716272	G	-0.000297587
rs11606012	T	-0.000296779
rs11225869	T	-0.000151319
rs1481996	A	3.24219e-05
rs10895461	T	0.000171427
rs1946017	G	-0.000164284
rs10895465	G	-0.000163052
rs2218851	T	-0.000151009
rs719527	T	-0.000151518
rs11225877	T	-0.000275052
rs12577850	A	-0.000921422
rs10488761	G	-7.17696e-05
rs4754963	G	-6.8543e-05
rs4754965	C	-7.03567e-05
rs1075533	G	-0.000829733
rs7941218	A	0.000378114
rs12799290	A	-6.4365e-05
rs11601334	C	-0.000731675
rs11225895	C	-0.00132594
rs12420681	G	-0.000217114
rs17101182	A	0.000415289
rs11225899	C	-0.000230318
rs1481976	T	0.000120014
rs1481975	C	0.00033692
rs1481971	C	-0.000238563
rs7944909	C	7.88453e-05
rs7931713	C	0.000558422
rs4141989	T	-0.000668506
rs1481966	T	0.000500311
rs11225907	A	-0.000350445
rs10488758	A	0.000126679
rs11225930	A	0.000694879
rs1917481	A	1.24204e-05
rs4754974	A	7.65738e-05
rs11225943	A	4.82653e-05
rs10791634	G	9.06715e-05
rs11225952	T	8.97589e-05
rs2198121	G	9.35822e-05
rs2060752	T	-2.96551e-05
rs1917459	A	4.06332e-05
rs7111649	T	6.17868e-05
rs10488755	C	2.10242e-05
rs10488753	T	-2.5536e-05
rs7120812	T	0.000107409
rs12289021	T	0.000427511
rs881352	A	-3.49885e-05
rs1917467	G	-0.000117424
rs10488750	T	-2.02019e-05
rs17101397	G	-9.53434e-05
rs7106605	A	0.00034804
rs17477572	A	-0.000334628
rs10895511	T	0.000644384
rs10895512	C	0.000130491
rs11604394	T	0.000183629
rs11225972	G	0.000192026
rs2128746	G	0.000344781
rs7924591	T	4.37195e-05
rs10750671	T	-0.000342857
rs7938985	T	-9.30447e-05
rs1303751	C	-8.76173e-05
rs1483272	A	-1.52122e-05
rs11225988	C	7.61492e-05
rs17101477	G	7.67844e-05
rs12287677	T	-6.26633e-05
rs10895516	G	-0.000164751
rs10895517	G	-0.000133642
rs1842949	C	0.000114266
rs7932574	T	0.00015224
rs11226008	C	0.000339445
rs4754984	G	0.000181379
rs11226010	C	0.000377034
rs12576536	G	-9.8319e-05
rs974819	T	0.00021056
rs1531837	A	0.00016896
rs1316710	G	0.000144926
rs7935490	T	0.000355664
rs900517	G	0.000146638
rs2128739	A	0.000170181
rs11226019	A	-0.000173338
rs1483255	A	-0.000102074
rs12574699	G	-9.48985e-05
rs17318997	C	-4.56869e-05
rs7125039	T	-8.08089e-06
rs11226028	A	0.00033697
rs1483280	T	-6.56114e-05
rs11600255	C	-1.98459e-05
rs7104359	T	0.000314679
rs7118018	T	1.00259e-05
rs1949374	C	-4.56049e-05
rs11226034	C	-8.02929e-05
rs2102800	C	0.000129265
rs10502019	T	0.000272659
rs10502020	G	3.236e-05
rs11226038	C	-0.000189675
rs12295427	C	2.27176e-07
rs1545860	T	-1.395e-05
rs11226039	T	4.52604e-05
rs4237609	C	-9.94621e-05
rs12574570	C	-6.03175e-05
rs11226048	G	5.39227e-05
rs11226049	G	8.03184e-06
rs958715	C	2.34e-05
rs721346	T	-0.000204285
rs965506	C	3.19234e-05
rs1400549	C	-6.73618e-05
rs471165	G	-3.96855e-05
rs473689	T	-7.49085e-05
rs12791086	G	-0.000149187
rs485831	A	-8.36965e-05
rs12280614	G	-4.79022e-05
rs11226052	T	-0.00010979
rs10895533	A	-3.62351e-05
rs512138	G	-2.53259e-05
rs11601578	T	-1.20403e-05
rs17405661	C	0.000134431
rs12805390	A	-1.98478e-05
rs17101724	C	0.000250352
rs561801	G	9.45717e-05
rs538524	A	3.26927e-05
rs1487911	C	0.000169231
rs1053861	C	8.58182e-05
rs11226057	A	2.53366e-05
rs10791649	A	2.41648e-05
rs4754997	C	2.48097e-05
rs4754998	G	2.39302e-05
rs11226074	C	3.74977e-05
rs10750677	C	8.077e-05
rs545643	A	0.000122462
rs10895547	C	0.000156648
rs7939377	C	-0.000376606
rs11226082	A	0.000151691
rs4384362	T	-0.000231897
rs4145958	A	0.000142844
rs1471936	T	5.10589e-05
rs10895548	A	0.000111884
rs10750679	C	0.00012527
rs7126137	A	-0.000418562
rs881365	G	0.000224485
rs2220377	C	-0.000226087
rs6591063	T	-0.000218719
rs7952283	C	-0.000227354
rs10502023	A	-0.000145766
rs12421553	G	-0.000175142
rs7103465	G	-0.00128345
rs260823	C	-0.000201351
rs665328	C	8.30182e-05
rs17101824	T	0.000744118
rs17101832	G	0.000709419
rs12146566	A	0.000212793
rs166350	T	0.000429744
rs260864	G	0.000249894
rs1386751	G	4.26974e-05
rs260866	G	0.000355781
rs260842	G	0.000350019
rs722355	A	4.80019e-05
rs1948122	G	5.13885e-05
rs260849	A	0.000324954
rs260850	C	3.60478e-05
rs10502024	C	0.000638544
rs11226115	C	0.000650201
rs12805893	C	5.62104e-05
rs11226118	A	0.0007179
rs260858	C	0.000369501
rs11226119	C	0.000184393
rs10895567	T	0.000169068
rs361260	T	-0.000287818
rs1483501	T	0.000783598
rs11226142	G	0.000159849
rs10502025	T	0.000175182
rs615290	A	0.000124604
rs587116	T	-0.000246982
rs681959	C	0.000138653
rs361302	C	-0.00028613
rs11226146	G	-0.00010681
rs361277	C	-0.000295479
rs361283	T	-0.000332703
rs590216	A	-0.000384061
rs603781	T	-0.000326082
rs7947946	C	0.000381959
rs671851	A	-0.000396169
rs11226159	T	-9.98789e-06
rs12224685	A	0.000195531
rs11226161	T	0.000284751
rs11226163	T	0.000274397
rs11226165	C	9.26229e-06
rs11226166	T	0.000245982
rs168636	A	0.00013821
rs10895575	G	0.000306009
rs11226185	T	0.000370714
rs361292	T	0.000238019
rs12273661	A	0.000297359
rs12279801	G	0.000317704
rs17101978	C	0.000312306
rs12277041	T	0.001137
rs924561	T	0.000417506
rs12284612	A	0.000396076
rs12277818	C	0.000414416
rs12284794	A	0.000395051
rs668285	C	-0.000333032
rs12280073	C	0.000372965
rs11226195	C	0.000411453
rs1532673	T	-0.000128628
rs10895585	A	0.000405003
rs12226274	T	0.000403212
rs10791667	C	0.000236173
rs17102103	A	0.000304544
rs10895586	A	-0.000226703
rs7943401	G	0.000271809
rs11226207	A	0.000221063
rs1351736	G	0.000291687
rs7115797	G	0.000336708
rs1038365	T	2.04989e-05
rs1483514	A	-7.42171e-05
rs7117128	A	1.63202e-05
rs7105612	C	-6.40151e-05
rs4755011	A	0.000161686
rs10444324	A	2.95969e-05
rs10895607	T	3.7207e-05
rs7950498	C	-0.000120989
rs10895618	C	-0.000141114
rs11226253	C	-0.000113523
rs7945455	C	-7.67406e-05
rs11226261	A	-0.000133802
rs4754106	T	4.5204e-05
rs4336997	A	-6.7521e-05
rs7950244	A	0.000946876
rs7103181	A	-0.000130934
rs11226269	A	-0.000142505
rs4755017	T	-0.00014261
rs12800164	A	-0.00013271
rs7948814	G	-0.000111219
rs12223069	T	0.000244756
rs10895638	A	9.98609e-05
rs10895639	T	0.000103497
rs10502033	A	-3.04012e-05
rs10895652	A	-5.36358e-05
rs4391781	C	-4.69648e-05
rs10895653	A	-3.74212e-05
rs11226310	A	-3.27384e-05
rs1552534	A	-1.36448e-05
rs7128172	G	-2.49519e-05
rs6591077	T	-1.39091e-05
rs7119086	G	5.55014e-05
rs10895663	A	8.00803e-05
rs7934002	T	-9.74698e-05
rs4754107	T	-8.04664e-05
rs1488956	G	-5.22516e-05
rs6591078	A	-9.89181e-05
rs4755023	C	-9.84457e-05
rs6591079	T	-8.83754e-05
rs10791696	T	-9.00827e-05
rs10791697	C	-9.38505e-05
rs7107172	G	-4.68334e-05
rs3895978	T	-7.62178e-05
rs4638278	C	-6.83349e-05
rs11226337	A	-6.66076e-05
rs12364271	C	0.000181732
rs12366084	A	0.00018917
rs11226341	G	0.000204623
rs11226342	C	-8.99298e-05
rs11226343	C	0.000194617
rs4755029	C	0.000192299
rs4755031	A	-6.5372e-05
rs11605911	A	0.000197395
rs12422032	G	0.000193159
rs10895678	A	0.000194536
rs12787859	G	0.000192538
rs4754114	A	0.000175991
rs1873095	G	0.000175094
rs11226357	G	0.00017772
rs7951031	C	0.000218718
rs1386664	G	-0.000163931
rs1121555	G	-0.00016958
rs1906308	G	-0.000158097
rs11226373	A	-0.000212045
rs7944328	A	0.000113439
rs1487716	A	2.67592e-05
rs12225597	G	-0.000171137
rs10895692	C	3.07408e-05
rs1487705	T	6.7954e-06
rs994385	C	0.000168476
rs1471924	A	1.50191e-06
rs11226381	A	-0.000106548
rs10895694	G	0.000108306
rs1487694	A	0.000153544
rs2046652	G	0.000118021
rs10791706	T	0.000103616
rs901715	G	0.000109212
rs901717	A	-1.27913e-05
rs4754117	A	0.000119965
rs994491	A	7.26832e-05
rs4573652	A	0.00011571
rs10895701	T	0.00011433
rs11226402	G	-0.000120056
rs11226403	G	-0.000111213
rs11226404	T	-0.000126342
rs10750707	A	0.0001053
rs1565131	A	9.8418e-05
rs1565132	A	0.000117224
rs1487683	T	0.000120189
rs10791716	T	0.000120272
rs10502035	A	-8.27953e-05
rs17432191	C	-5.25431e-05
rs1386655	T	-0.00011511
rs17102636	C	-0.000125991
rs11226425	A	0.000104504
rs722354	C	0.000128738
rs7927973	G	-2.53376e-06
rs10791717	G	8.66914e-05
rs10895707	C	9.48109e-05
rs11226430	C	8.7174e-05
rs10502036	A	9.28756e-05
rs7126088	G	9.25101e-05
rs7926936	A	-0.000125074
rs7130186	C	1.12982e-05
rs1942521	A	0.000102147
rs10791720	A	0.000130032
rs7927206	G	8.29548e-05
rs1942510	T	-0.000203479
rs2187132	A	5.39008e-05
rs9630190	G	-0.000234405
rs1893464	G	-4.07741e-05
rs11226452	C	9.67541e-05
rs11226453	T	0.000100854
rs12797633	C	-3.33772e-06
rs10895714	A	0.000104328
rs10895715	G	9.48924e-05
rs11226457	A	0.000103541
rs9666573	C	0.000101986
rs10791722	T	-5.12095e-05
rs6591090	G	-4.8387e-05
rs6591091	A	-0.000232063
rs1942518	C	0.000128263
rs1942517	G	0.000132808
rs1942514	A	0.000137052
rs2187130	T	0.000122812
rs1893462	G	0.000132787
rs7938134	A	0.000127364
rs7942166	C	0.000133253
rs17102902	T	-0.000198585
rs2155161	T	0.000141378
rs1147017	C	-0.000136192
rs10895722	G	0.000137546
rs17102906	A	-0.000166898
rs1147018	T	-0.000137025
rs1147022	G	-0.000139227
rs1200618	A	-2.34833e-05
rs11606311	A	5.70774e-05
rs11226487	A	9.15633e-05
rs1147027	C	-9.90507e-05
rs1147030	G	-9.3498e-05
rs2845891	A	-9.18234e-05
rs12281709	A	8.1191e-05
rs1426550	A	8.23545e-05
rs2052752	A	8.39765e-05
rs1834631	G	8.97763e-05
rs1892927	G	-9.72564e-05
rs1944531	T	0.000110572
rs2845897	A	-0.000100447
rs1147036	T	-0.000116329
rs1147037	T	-0.000114625
rs7114438	C	-0.000435031
rs10895729	A	0.000176363
rs4340011	A	-0.000467955
rs1147043	A	0.000528712
rs1147049	T	-0.000102394
rs12285132	G	0.000180107
rs12808709	A	0.000180609
rs1147052	A	0.000284768
rs11226503	G	4.75933e-05
rs12804529	G	0.000312934
rs1365391	C	0.00016976
rs10895730	A	8.92519e-05
rs1944528	T	0.00016291
rs1529337	G	0.000178109
rs10791729	G	0.000185558
rs10791730	G	0.000260508
rs1820470	T	-0.000186388
rs2162341	G	0.000187782
rs1030395	C	0.000178267
rs11226523	T	0.000292285
rs642603	C	-1.03423e-05
rs17103153	C	-1.75927e-05
rs2194997	A	3.2985e-05
rs609552	G	3.9978e-05
rs12801346	T	9.10412e-07
rs477995	A	3.7956e-05
rs11226540	C	-0.000131959
rs561999	A	4.45675e-05
rs571955	A	4.96487e-05
rs10895742	C	-0.000141757
rs573894	A	3.78914e-05
rs528641	A	-9.84699e-05
rs656251	A	-5.05074e-07
rs11226550	G	2.62152e-05
rs2005513	C	2.05752e-05
rs491945	G	-1.19486e-05
rs478650	T	-2.88165e-05
rs475931	A	-6.89005e-05
rs9326348	G	6.48755e-05
rs514537	A	-5.29154e-05
rs1944908	A	-0.000205933
rs949154	G	4.44074e-05
rs596863	G	-4.33457e-05
rs10791740	C	4.27952e-05
rs7125155	T	-0.000212167
rs7123277	T	0.000126025
rs7949293	T	0.000122975
rs7104993	A	3.99689e-05
rs7940378	G	0.000118678
rs17103454	T	7.60109e-05
rs4121642	G	4.45457e-05
rs7127364	T	0.000102124
rs3181338	C	-6.29081e-05
rs537093	C	-9.16073e-06
rs3181328	C	2.63387e-05
rs2282657	A	1.54674e-05
rs507879	T	2.44963e-06
rs3181318	G	4.77648e-06
rs576800	T	4.9097e-06
rs491191	C	-2.45853e-05
rs492859	C	-2.39687e-05
rs517736	C	-3.01185e-05
rs516286	T	-2.144e-05
rs507509	G	-4.63351e-05
rs483345	G	-3.33739e-05
rs534811	A	-3.26735e-05
rs2282659	A	-1.24722e-05
rs557905	T	-3.45305e-05
rs572687	G	-2.80994e-05
rs568910	A	-1.69748e-05
rs481736	C	-7.72449e-06
rs7928549	C	-1.74556e-05
rs17103597	G	-1.42864e-05
rs1503391	A	-1.53142e-05
rs1792774	C	-4.43351e-05
rs11604437	G	-4.81217e-05
rs10895763	T	-2.70615e-05
rs12417050	A	-0.000346846
rs538943	C	0.000198069
rs481926	A	0.000378499
rs1785864	A	5.3226e-05
rs1699081	G	7.01003e-05
rs1699078	A	-1.17672e-05
rs1792763	C	-2.41147e-05
rs1785878	T	1.98221e-06
rs12420557	A	-0.000309205
rs1792765	T	8.14378e-06
rs1503386	T	-0.000306575
rs1847293	G	3.77541e-05
rs7934144	A	-5.33876e-05
rs12420524	C	-0.000306259
rs3898011	A	-0.000294649
rs1847298	G	-0.000163065
rs11226619	G	-0.000156854
rs1483025	T	7.59902e-05
rs17103781	A	-0.000287296
rs2291269	A	-0.000159921
rs2047841	A	-0.000300221
rs7943892	T	-0.000151972
rs11226623	A	-0.00011122
rs11226626	G	-0.000111033
rs7948428	A	-0.000110129
rs17103836	G	-0.000288742
rs10895780	C	-0.00014751
rs4755086	A	9.13995e-06
rs17103858	C	-0.000342581
rs1566770	G	-0.000139646
rs1503403	T	-8.11864e-06
rs1503381	C	-9.99481e-05
rs11226641	C	-0.000101451
rs4755091	G	-0.000130431
rs12421544	A	-0.000317641
rs10895781	T	-0.000137193
rs1503389	C	-0.000312481
rs12798197	G	-0.000316964
rs10895785	T	-0.000111563
rs11226653	T	-3.85786e-06
rs7926220	C	2.91548e-05
rs12279445	G	-3.84609e-05
rs17103984	G	-0.000163677
rs17103994	T	2.62517e-05
rs11600433	C	-0.00011378
rs1449046	T	-0.00018188
rs6591116	T	-5.55731e-05
rs1375426	T	-2.61219e-05
rs7925618	C	-8.11658e-05
rs12271603	A	-9.36886e-05
rs10791749	G	-0.000167314
rs10791750	G	-9.84145e-05
rs4320922	G	-9.88685e-05
rs1384616	A	-0.000207267
rs7939663	C	-4.34913e-05
rs1449050	C	2.92496e-05
rs10791752	C	-1.71428e-05
rs7104574	T	1.11039e-05
rs10750719	G	-0.000114107
rs10502056	A	7.52272e-05
rs7116904	C	0.000309145
rs2000965	C	7.10723e-05
rs4755097	G	-2.91089e-05
rs7105638	T	0.000312294
rs17465787	T	7.07332e-05
rs10791755	A	-5.29452e-05
rs7123951	G	0.000304738
rs6591122	C	0.000114865
rs1449051	T	-0.000103293
rs7950345	C	-0.000193273
rs4603276	A	-4.06071e-05
rs1945986	C	-0.000181252
rs1945985	A	0.000299022
rs1449047	A	-0.000191247
rs935683	C	-0.0001063
rs11602565	C	-0.000145897
rs2044714	C	-0.000101104
rs17104173	T	0.00027956
rs7943657	G	5.88081e-05
rs7949848	T	0.000139864
rs11823394	G	0.000388103
rs7119596	A	-0.000166856
rs2156856	C	0.000258549
rs11604474	T	6.8086e-05
rs6591127	A	0.000260859
rs1945968	C	-0.000148828
rs10750722	C	-0.00012562
rs17383466	T	8.25509e-05
rs1945975	C	-4.19818e-05
rs10502051	G	5.74981e-05
rs11226728	T	0.00010723
rs11608229	T	5.88616e-05
rs7120122	A	0.000213402
rs1945978	C	8.41003e-05
rs7935262	C	0.000108875
rs9666259	G	0.000232015
rs34470220	T	0.000203076
rs4754129	A	-0.000156806
rs7927036	A	-0.000145396
rs7116118	T	-3.33943e-05
rs7120172	T	9.71157e-05
rs11226754	T	-6.10201e-05
rs4539296	T	-3.94801e-05
rs4373886	C	-0.000156647
rs2510187	C	0.000307029
rs2510164	G	0.000292333
rs2510170	T	-0.000378113
rs12806006	C	7.019e-06
rs1009820	T	8.41874e-05
rs1942971	C	-0.000690436
rs7930372	G	8.39924e-05
rs4142579	T	7.48108e-05
rs4277081	G	-0.000360927
rs2513255	T	-0.000280093
rs3133363	C	-0.000280115
rs11226774	G	-0.000699132
rs7936555	A	0.00012892
rs2513260	G	-0.00027753
rs11226781	C	-0.000400544
rs2513259	A	-0.000444706
rs7933640	G	0.000102463
rs11226782	T	-0.000394257
rs10895837	T	-0.000175298
rs7114648	T	-9.23995e-05
rs11226791	T	0.000515563
rs7103851	C	0.000101514
rs10502058	T	0.000139588
rs11226805	C	0.00014057
rs1562221	A	-8.67684e-05
rs2166318	A	-0.000196569
rs10750731	T	0.000304696
rs6591137	C	9.31238e-05
rs10791764	C	7.20062e-05
rs10895850	C	-0.000164417
rs10502059	G	7.79674e-05
rs10502060	T	9.45268e-05
rs7102566	G	-7.72177e-05
rs7122727	T	-7.35942e-05
rs10895854	C	-0.000124314
rs1445613	A	-5.82506e-05
rs1445617	T	-4.97775e-05
rs11606220	G	-7.91634e-05
rs4755107	G	-7.11985e-05
rs10895857	C	7.32496e-05
rs1838668	T	6.66799e-05
rs10895860	A	6.37733e-05
rs11226827	A	-2.93439e-05
rs11226828	G	6.45131e-05
rs10791767	A	6.67531e-05
rs495498	C	-0.000114789
rs638099	C	-6.56533e-05
rs590928	G	-6.56683e-05
rs632100	A	-6.27385e-05
rs7926520	T	-6.32353e-05
rs7931588	A	-4.16034e-05
rs7944207	C	-6.31123e-05
rs7928594	A	-5.34213e-05
rs1938961	G	-7.17658e-05
rs2186598	T	1.09822e-05
rs10502061	G	-0.000293552
rs10502062	T	1.00803e-05
rs10502063	T	2.16055e-05
rs11226839	G	-0.000215057
rs11822168	G	-0.000207756
rs10791773	C	-0.000103026
rs1938969	T	-0.000211965
rs17478710	A	6.57337e-05
rs10750733	G	-6.45343e-05
rs2155040	T	-6.40606e-05
rs1938958	C	-7.98815e-05
rs10736648	A	1.62906e-05
rs10791774	A	4.00065e-05
rs11226848	C	9.08866e-06
rs17104532	G	5.11035e-05
rs748008	T	-5.34515e-06
rs4636626	A	-2.01137e-06
rs7934866	G	-0.000120099
rs3819071	A	-0.000278166
rs685424	G	1.02185e-05
rs1938966	G	1.11653e-05
rs2226567	T	-0.000277569
rs17104589	G	-0.000205305
rs1939148	A	-3.67193e-05
rs10895876	A	-1.84533e-05
rs688053	G	-0.000298822
rs11226856	A	6.41087e-05
rs658965	A	-2.1574e-05
rs11226859	G	-0.000312077
rs528205	G	-7.40412e-05
rs2277280	C	-0.000193449
rs2277279	C	-0.00041983
rs585464	G	-0.000389079
rs539153	T	-0.000399188
rs609239	T	-0.000435734
rs589904	T	-0.000549014
rs602098	A	-0.000559528
rs1144410	C	-0.000418622
rs622178	G	-0.000411384
rs596100	G	-0.000377366
rs552767	T	-0.000603128
rs17104715	A	-7.77143e-05
rs648762	A	-0.000577704
rs617950	C	-0.000586812
rs2249031	A	-9.93137e-05
rs1939152	G	-9.24438e-05
rs589104	T	0.000395914
rs641574	G	0.00024833
rs17391463	C	-0.000438247
rs1939800	C	-0.000246569
rs17104765	C	-0.000373799
rs619323	T	0.000229626
rs17482908	T	2.37709e-05
rs601480	A	0.000398461
rs474158	T	0.000349652
rs17104835	A	-0.000192559
rs609665	C	0.000307703
rs505829	A	0.000231328
rs3819079	G	-0.000361301
rs509512	C	0.000404913
rs593130	C	0.000241461
rs669397	C	0.000410269
rs11821382	C	-0.000142962
rs3758790	A	-0.000240045
rs2846216	T	0.000695982
rs7110414	G	-0.000140511
rs10895889	T	-0.000151568
rs2846215	C	0.000438812
rs11226891	T	-0.000128698
rs2847181	T	0.000468288
rs10895892	G	-0.000450303
rs7952626	G	-0.000439273
rs2249950	C	0.000448676
rs11226896	C	-0.000449115
rs10895895	C	-0.000464185
rs11226905	A	-0.000485317
rs1939794	T	0.000378522
rs4754140	A	0.000272841
rs4755125	C	0.00032027
rs10160360	C	0.000253289
rs1939784	A	0.00024878
rs17093811	A	7.73572e-05
rs6591149	G	0.000250705
rs1940791	C	0.000252714
rs2155346	C	0.000390408
rs11826859	C	0.000414663
rs1047636	C	-2.92964e-05
rs12365489	G	0.000339278
rs2186731	G	-0.000125512
rs2155339	G	0.000468288
rs1939799	C	-0.000126203
rs7554	A	0.000552829
rs11226920	T	0.000471076
rs3824909	C	-0.000363509
rs10895906	C	-0.000332817
rs11821763	C	0.000471923
rs7942450	T	-0.000363192
rs2277278	C	-0.000363613
rs11226932	A	-8.56248e-05
rs766717	G	-6.85296e-05
rs754562	G	-7.22381e-05
rs1940781	C	-0.000339908
rs12286785	A	0.000404413
rs11226939	G	-0.000141877
rs1940761	G	-0.000204818
rs4298866	A	-0.000121972
rs10895917	T	-0.000121318
rs4505037	T	-0.000117622
rs4366457	C	-0.000121096
rs2096832	T	-0.000525399
rs2186880	G	-0.000115689
rs1940767	A	-0.000116753
rs1940765	C	-0.000130262
rs1893173	T	-0.000474097
rs10895932	A	-0.000102715
rs7127780	A	-0.000171943
rs1893857	T	-0.000118695
rs1940778	T	-0.000105509
rs1944771	G	-0.00047944
rs7926902	T	0.000407101
rs1955019	C	-0.000482019
rs726349	T	-0.000168435
rs7109903	T	0.000489486
rs4755142	G	-0.000146541
rs1115160	G	0.000135879
rs4754152	C	9.52508e-05
rs10895934	T	0.000484764
rs11226967	C	0.000427183
rs10502066	G	0.000463581
rs7119670	A	0.000472483
rs7106919	G	0.000471575
rs7126900	T	0.000471648
rs11824707	C	0.000471614
rs11226981	G	0.000408991
rs10895937	G	0.00046219
rs653629	C	-0.000476347
rs675005	T	-0.000626399
rs543377	C	-0.000628199
rs509930	G	-0.000635999
rs11227000	G	0.000487722
rs11227006	A	0.000493882
rs503360	A	0.000115417
rs679218	G	0.000225843
rs1588191	G	-0.000366923
rs1512432	C	0.00108559
rs1512430	T	0.00102404
rs560337	G	5.77145e-05
rs617689	A	-0.000164597
rs10444354	C	1.67881e-05
rs10895950	A	5.9126e-05
rs10895951	A	7.24742e-05
rs1553936	T	5.84127e-05
rs17105684	G	0.000673227
rs17552029	C	0.000515609
rs2458329	T	-3.15871e-05
rs12798340	T	0.000591126
rs2513603	C	-3.30369e-05
rs953816	T	-0.000230392
rs975394	G	-0.000252875
rs2458324	G	-3.94554e-05
rs12365928	T	1.93169e-05
rs2458347	A	-2.00041e-05
rs2458348	A	-0.000324129
rs2458349	G	-0.000144458
rs12285764	C	5.40277e-05
rs1512436	T	-0.000147293
rs2458343	G	-0.000325896
rs10895956	C	-2.80674e-05
rs7103213	C	0.000450379
rs2511418	G	0.000349391
rs10895961	A	0.000367281
rs11227059	G	-0.000234026
rs10502070	G	-4.96232e-05
rs12276765	A	0.000288659
rs12575866	G	0.000393564
rs10502072	T	0.000373955
rs6591171	G	0.000249419
rs10791810	C	0.000165753
rs1945842	A	0.000182846
rs1945841	C	0.000127177
rs12284877	T	0.000398582
rs12285411	A	0.000412574
rs7102076	A	0.000395623
rs10895980	G	-0.00016088
rs1791468	C	2.6326e-06
rs2852371	A	4.98298e-05
rs17105823	C	0.000527878
rs1945063	C	0.00051473
rs1945062	C	0.000523586
rs1793072	G	2.1301e-05
rs1791463	G	-0.000188647
rs1791460	A	-0.000192177
rs17105845	T	-0.000192375
rs1945070	C	9.38527e-05
rs2000914	T	0.000153241
rs7124340	A	9.96052e-05
rs4754159	T	0.00011815
rs4754161	T	4.89703e-06
rs17105855	A	-0.000142088
rs12421832	A	0.000115906
rs17105869	G	9.74104e-05
rs17562341	G	0.000130223
rs17105870	A	6.62659e-05
rs11211827	T	0.000493081
rs17105896	T	0.000468376
rs1791577	G	-0.000216171
rs959057	A	-0.000181261
rs11211830	C	0.000478293
rs1791598	T	0.000231728
rs11211833	T	0.000420617
rs7120385	C	3.06602e-05
rs1938623	A	-2.82558e-05
rs1793061	A	-3.91619e-05
rs1793062	T	0.000206461
rs1793073	T	0.000278201
rs1793077	C	-0.000802738
rs1791587	G	3.97562e-05
rs1793079	G	-0.00074072
rs1783135	G	0.000488767
rs1793083	G	-0.000323817
rs11211844	A	-0.00033869
rs1791597	C	0.000203087
rs11211846	G	5.54762e-05
rs1629132	C	0.000229972
rs7104111	G	0.000612725
rs17105927	T	-4.06783e-05
rs1793064	C	0.000333586
rs11211863	A	-0.000392078
rs17563648	G	-0.00038399
rs11211864	T	-0.00038111
rs11211867	T	-0.000232743
rs10502075	T	-0.000371492
rs17105964	T	0.000286978
rs4553343	C	-0.000582979
rs6588917	G	-0.00032558
rs7931295	T	-0.000341709
rs10789538	A	-0.000148932
rs10789539	T	-0.000160569
rs17106001	T	-0.000424195
rs11211884	G	-7.07647e-05
rs1487906	A	-0.000127273
rs996782	G	0.000113501
rs10789540	C	0.000123787
rs4121676	A	9.01605e-05
rs12366164	C	-3.60417e-05
rs6588923	G	-0.000546505
rs6588924	T	-0.000744703
rs10890580	G	2.82725e-05
rs10890582	C	-2.94194e-05
rs11824629	C	-0.000575906
rs1941823	G	4.31408e-05
rs10890590	G	-5.50104e-05
rs2171460	C	7.55771e-05
rs17106108	G	-0.00040823
rs7935646	C	2.20161e-05
rs7929737	C	0.000623501
rs7937534	C	-9.07242e-05
rs1352314	G	-4.73867e-05
rs1116708	C	0.000140831
rs2200656	G	0.000157983
rs1487894	C	0.000110297
rs7943998	A	0.000379394
rs10502078	T	-0.000322992
rs1954866	C	-3.42001e-05
rs1954865	C	9.70599e-05
rs7483731	T	-0.000100655
rs10502079	C	-0.00039221
rs7950959	C	0.000319745
rs11211945	A	-2.79435e-05
rs11211946	G	0.000569912
rs11211948	T	0.000526985
rs10890612	G	-0.000134351
rs1971268	T	6.22544e-05
rs1944193	G	0.000183627
rs1817664	T	-0.000135535
rs10890616	C	3.36542e-05
rs11211955	A	0.000580131
rs7941584	T	0.000793169
rs6588933	G	1.49357e-05
rs1944195	A	0.00021899
rs11211958	G	0.000579041
rs7111952	A	-4.79213e-05
rs10749881	A	-3.20846e-05
rs2187036	G	0.000572463
rs11211962	A	-0.000408547
rs10749883	A	-0.000381141
rs4611174	C	0.000186546
rs7101629	G	0.000190561
rs7125424	G	0.000763601
rs9667916	C	0.000854411
rs4754175	C	0.000104222
rs1455602	C	0.000111306
rs10890627	C	0.000382783
rs1471043	C	0.000400914
rs1471045	A	-0.000113812
rs12364403	T	0.000198389
rs7936117	A	-7.98021e-05
rs7939455	A	0.000406343
rs10502080	G	0.000231557
rs6588940	C	0.000289717
rs982443	C	0.000266665
rs1455601	A	-0.000791697
rs10789557	T	-0.000145532
rs10160535	T	7.61993e-05
rs11211996	T	0.000157126
rs2513107	G	0.000374044
rs10502081	T	0.000250019
rs12282168	C	0.000345369
rs11212003	G	-0.000288314
rs12276831	C	0.00020811
rs7928257	C	0.000231484
rs1455592	G	7.34189e-05
rs2445105	A	-6.37685e-05
rs2462410	T	-9.4482e-05
rs1455593	C	-0.000235422
rs1840572	G	-0.000125369
rs11212022	C	-0.000231048
rs1425241	C	0.000191122
rs7116334	T	0.000175271
rs11212035	G	8.36419e-05
rs17106453	C	0.000195227
rs17576821	G	0.000105335
rs4753784	A	-8.78463e-05
rs4754180	A	-8.69817e-05
rs4754186	T	-8.80401e-05
rs17576891	C	0.000156154
rs17106456	A	-0.000876727
rs10749886	G	-6.30992e-05
rs17106543	G	0.000528077
rs4754188	C	1.83468e-05
rs6588946	T	5.52611e-05
rs6421539	C	0.000114385
rs12222308	C	-0.000169383
rs7926602	G	4.13298e-05
rs11212076	A	9.56265e-05
rs1490936	C	0.00012191
rs10502084	C	-0.000726385
rs17106596	A	-0.000643592
rs1352735	T	0.000131713
rs2017912	C	-0.000773845
rs2017907	A	0.000214666
rs11212082	T	0.000129057
rs7951348	C	9.76059e-05
rs6588950	C	0.000160221
rs726073	A	-2.34883e-05
rs4754193	A	0.00012354
rs4754194	C	-7.12592e-07
rs17585166	C	0.000129694
rs1490942	G	0.000187977
rs11212086	G	5.53572e-06
rs1490943	T	-7.11988e-06
rs7924700	C	0.000141693
rs2355248	G	0.00019246
rs7124276	T	1.20254e-05
rs7108632	A	0.000209625
rs10890666	A	0.000200543
rs10890667	T	0.000383182
rs6588953	G	0.00036862
rs4754200	C	0.000209483
rs2216998	T	0.00019569
rs6588955	A	2.21608e-06
rs4265572	G	0.000146153
rs768325	C	7.85777e-05
rs11212094	T	0.000184278
rs7937892	G	4.48945e-06
rs10890669	G	7.63273e-05
rs7106065	T	0.000155751
rs11602728	T	8.26198e-05
rs11212098	T	-0.000152631
rs10789584	T	7.11634e-05
rs10890673	T	7.28077e-05
rs10890674	A	6.23948e-05
rs10749888	C	0.000292139
rs7109038	T	0.000402465
rs12419678	T	0.00012947
rs12801193	G	-8.37861e-05
rs11824931	G	0.000217259
rs7938897	C	0.000319224
rs7946787	C	0.000335998
rs7111266	T	1.5692e-05
rs968453	T	4.04072e-05
rs1388170	T	0.000199073
rs1388171	G	0.000197349
rs10890689	T	0.000179451
rs11212117	T	0.000192707
rs7932991	C	0.000347398
rs7945392	A	4.24216e-05
rs6588959	A	5.77483e-05
rs10789593	T	0.000187304
rs6588961	A	0.000339513
rs675046	A	0.000166168
rs10890702	C	2.99072e-05
rs10749895	A	2.95534e-05
rs10789603	G	3.02941e-05
rs17663749	G	0.000144512
rs4754214	A	-3.09834e-05
rs10789618	C	9.51471e-05
rs999985	C	0.000213801
rs12274982	C	-2.37357e-05
rs673092	C	0.000111961
rs10749902	C	0.000112291
rs10890718	C	0.000197241
rs630782	C	0.000111358
rs3758911	T	7.61517e-05
rs12363600	A	0.000142974
rs510305	T	8.8802e-05
rs10890720	T	0.000249613
rs12286915	G	0.000148656
rs573449	T	6.40224e-05
rs614594	T	5.15308e-05
rs2432864	G	8.09858e-05
rs9787772	T	-9.42132e-05
rs660962	T	5.26513e-05
rs661889	T	0.000405636
rs520203	A	5.7639e-05
rs565344	A	6.61114e-05
rs1263297	T	0.000140691
rs7125898	T	-8.0179e-05
rs2042535	T	4.74848e-05
rs623599	G	-8.80134e-05
rs4754220	C	-0.000126535
rs17106909	C	-0.000124354
rs12271885	T	-0.000142048
rs524764	T	7.08897e-06
rs632910	A	0.00012745
rs11212225	C	-5.87305e-05
rs11212227	C	-0.000274306
rs644954	A	0.000120026
rs659040	G	0.000137383
rs554506	A	0.000136433
rs652429	C	0.000123003
rs12274630	T	-0.000293939
rs11212242	C	-0.000154112
rs619933	C	0.000129154
rs526875	C	0.000112007
rs618078	C	3.58577e-05
rs2276271	G	0.000121306
rs661085	A	0.000131954
rs546313	C	0.000144441
rs517929	A	0.000134755
rs7926163	G	-0.000121546
rs17667107	C	-0.000254625
rs12291601	T	-0.00016423
rs17107008	G	-0.000817488
rs11212263	C	0.000468867
rs17107015	T	0.000466337
rs7937106	T	0.000281133
rs495030	C	-0.00013838
rs1728909	G	-0.000143551
rs12417562	G	0.000230105
rs4754226	C	0.000188818
rs583852	T	0.000170167
rs484092	T	-1.51543e-05
rs11212269	T	-7.28647e-05
rs615248	C	0.000275462
rs1789158	A	0.000316824
rs1728908	T	-9.05242e-05
rs10502092	C	-7.3654e-05
rs1789162	A	0.000321199
rs12419931	T	0.000466515
rs17107068	G	-0.000566382
rs7112793	C	-0.000715044
rs591463	A	8.83546e-05
rs654093	G	-1.60227e-05
rs515555	G	-5.32141e-05
rs636820	A	-4.68847e-05
rs533757	T	-2.58243e-05
rs10890735	T	-6.17377e-05
rs650218	T	-0.000113732
rs2037826	A	-6.06899e-05
rs4754230	G	-0.000105298
rs559875	A	-0.000238978
rs2509203	C	-0.000237808
rs604395	C	-4.20479e-05
rs682334	C	-9.14187e-05
rs638234	G	-0.000163499
rs645056	A	-0.000197358
rs41416346	T	-0.0007044
rs4754231	A	-0.000704874
rs17107149	T	-0.000882822
rs643387	G	-5.55513e-05
rs582119	C	0.000147324
rs956717	C	-0.000790671
rs608701	T	0.00016911
rs11212284	T	0.000215721
rs670446	C	4.2336e-05
rs7925258	A	-8.41993e-06
rs532859	G	5.57538e-05
rs7123473	G	0.000160195
rs10431058	C	2.1759e-05
rs617685	A	0.000186423
rs4754235	G	5.70496e-05
rs7943671	A	4.88364e-05
rs10789626	C	0.000470055
rs10789627	C	0.000492141
rs1939896	C	0.000212031
rs11212307	A	0.000248821
rs4754240	C	0.000466456
rs494957	C	0.000583136
rs647756	G	-5.98356e-05
rs747160	G	0.000401759
rs509613	A	0.000590655
rs11212320	C	0.00013952
rs684901	T	0.000572678
rs506593	C	0.000562762
rs10789632	C	0.000528146
rs4754241	G	0.000515815
rs3741061	T	-0.000132597
rs1790137	C	0.000499134
rs7950899	T	-5.5315e-05
rs11212323	G	0.000504098
rs11212325	G	0.000475757
rs530050	T	0.000484607
rs7111619	A	-0.000133707
rs10890752	G	-0.000102874
rs683266	G	0.000267179
rs12294839	T	0.00020643
rs576106	T	0.000147341
rs17607380	A	0.000400689
rs649974	G	0.000164091
rs7948284	G	-0.000106621
rs17670446	G	0.0003939
rs7946553	T	0.000190814
rs7931539	A	0.000154175
rs11212337	G	0.000183481
rs535346	C	-1.35405e-05
rs561202	C	-1.6379e-05
rs7927287	T	0.000943071
rs7105672	A	-5.23652e-05
rs656902	T	-1.52333e-06
rs520906	G	-3.25488e-05
rs7116354	A	-0.000222281
rs12802831	C	0.000313371
rs11212348	A	-8.58787e-05
rs11212359	T	-0.000339685
rs553924	G	3.42043e-05
rs571418	T	-4.20876e-05
rs500063	T	-4.35847e-05
rs614473	C	3.44657e-05
rs17174388	G	0.000434815
rs12803756	A	0.000433226
rs12576861	G	0.000387667
rs7109212	G	0.000439449
rs7125153	T	0.000439664
rs10502098	C	0.000436809
rs2305282	T	0.000434692
rs495836	C	4.11007e-05
rs656220	T	2.01972e-05
rs570503	T	-6.34845e-05
rs569545	G	-6.61614e-05
rs539178	A	1.32237e-05
rs12808838	T	0.000400548
rs1963626	A	0.000132505
rs502398	T	-9.84593e-06
rs12293650	A	-0.000594855
rs3105399	T	-3.16539e-05
rs488081	G	7.48317e-05
rs566238	C	7.09823e-05
rs565438	A	7.18874e-05
rs564569	G	7.32833e-05
rs575008	T	-9.56453e-06
rs4753820	T	-9.30079e-05
rs11212408	G	-9.65673e-05
rs4753821	G	-0.000135472
rs4754265	C	-0.000139568
rs488512	C	-1.47262e-05
rs2442683	G	-1.84211e-05
rs11212411	G	-0.000148615
rs4466794	A	-0.000132519
rs7118845	C	-0.00060165
rs2847190	G	-6.76351e-05
rs7944210	C	0.000298449
rs12797670	G	0.000411241
rs10890773	G	-0.000186268
rs12800508	A	0.000539139
rs12286870	C	0.000533129
rs7128631	G	0.000270635
rs11212437	T	5.32304e-05
rs7930340	C	0.000548626
rs1532819	C	-2.14046e-05
rs554180	C	-0.000339079
rs10466556	A	0.000531609
rs4754276	A	0.000234023
rs10400244	T	-0.000466545
rs10890780	C	-5.50466e-05
rs747145	G	-0.000396383
rs963620	G	0.000270519
rs10890784	G	-0.000128633
rs10789644	A	0.000215817
rs11212459	C	0.000292491
rs7938707	C	0.000235826
rs7120994	A	0.000173303
rs12576453	G	0.000181992
rs6588985	G	0.000178093
rs4754282	G	0.000291473
rs11212474	C	-0.00037708
rs4028262	A	1.2609e-05
rs7943669	T	-0.000347921
rs7930830	T	0.000211458
rs12418162	G	-7.58063e-05
rs4753827	G	4.72969e-05
rs4568971	C	0.00020409
rs17107675	T	-0.000333646
rs10890800	C	0.000209102
rs11212492	C	0.000333804
rs17107685	T	-0.000260462
rs7117111	A	0.000248621
rs11212495	A	0.000269646
rs17617000	A	-0.000269148
rs2271853	T	-0.000112185
rs7125285	G	-0.000325017
rs7949655	A	-0.000120424
rs4503496	C	0.000239003
rs7947408	A	-0.000279566
rs7104942	G	0.000104331
rs12796482	T	-7.49345e-05
rs11212509	T	-6.79388e-05
rs10890809	T	0.000196334
rs4430476	C	0.00022313
rs11607758	A	-0.000352248
rs3781870	C	-0.000357392
rs7926222	G	-2.24177e-06
rs3741049	G	-0.000226679
rs10749914	G	2.04542e-05
rs10890819	C	8.64562e-05
rs11212525	G	-0.000111249
rs4754298	G	0.000368402
rs12787445	A	-0.000423656
rs920679	A	0.000151433
rs6589007	A	0.000413036
rs2070661	C	0.000456265
rs1850730	C	0.00039742
rs4623864	A	0.000396514
rs7118967	G	0.000440894
rs3781868	T	0.000393051
rs683312	T	0.000484138
rs4754305	T	0.000395802
rs11212551	G	0.000388819
rs609557	G	0.000385991
rs228606	G	0.000329798
rs183460	A	0.000378458
rs4987876	G	0.000573563
rs228590	A	0.000392475
rs228591	A	0.00038929
rs623860	C	0.000436329
rs228592	C	0.000410297
rs672655	A	0.000380642
rs627418	T	0.000424472
rs228593	G	0.000149937
rs664677	C	0.000405023
rs609261	T	0.000374912
rs645485	A	0.000370638
rs4988023	A	0.000148315
rs619972	C	0.000368065
rs1801516	G	0.000164416
rs599558	C	0.0004006
rs595747	C	0.000441888
rs609655	A	-0.000475521
rs227060	C	0.000139818
rs227061	A	0.000407192
rs227062	G	0.000406482
rs227064	T	0.000451137
rs227068	A	0.000411262
rs227069	T	0.000319788
rs17092269	A	0.000257446
rs227070	T	0.000447986
rs227072	A	0.000405217
rs227074	A	0.000411578
rs227075	T	0.00045853
rs425538	C	0.000457001
rs373759	C	0.000133029
rs419716	A	0.000421918
rs227041	C	0.000427882
rs227040	T	0.000416967
rs664143	A	0.000448219
rs652541	A	0.000462769
rs170548	A	0.000147498
rs3092993	C	0.00015731
rs4585	G	0.000420736
rs652311	G	0.000412822
rs227087	T	0.000413449
rs186595	C	0.000413164
rs227077	C	0.000412329
rs597788	C	0.000130293
rs227055	G	0.000460743
rs7931930	G	0.000409742
rs2356801	G	0.000392148
rs11212617	C	0.000399206
rs10890834	C	0.000412675
rs10431061	G	0.000312291
rs10890838	C	0.000203069
rs1583598	G	0.000452408
rs7131306	T	0.000233307
rs12278954	C	0.000187162
rs17108024	C	0.000227818
rs10890845	A	2.64145e-05
rs7943063	C	0.00030384
rs4753840	A	0.000253945
rs7943203	G	0.00026959
rs3824987	A	0.00028011
rs4754317	G	0.000210026
rs10431062	A	-0.000289001
rs12361570	A	0.000216455
rs17618877	A	0.000104174
rs3741060	A	-0.000212152
rs2640779	C	-0.000391065
rs10749920	A	1.24067e-05
rs2846412	C	-0.000294798
rs12146448	C	0.000695605
rs11212684	C	0.00069404
rs7943820	C	0.000294716
rs11824250	G	-1.07918e-05
rs10789666	A	-2.13983e-05
rs10890853	G	-0.000202679
rs10890858	C	-0.000286744
rs2852189	T	1.41909e-06
rs11212704	T	-5.01987e-05
rs2186783	T	7.92718e-05
rs4533001	A	-0.000202587
rs2256362	A	6.80323e-05
rs2256372	T	7.45529e-05
rs4442514	C	-0.000186083
rs1074014	T	-0.000250176
rs1072877	C	-0.000319331
rs7105022	C	0.000394521
rs962757	G	-0.000480367
rs2640737	T	-0.000180321
rs2640738	T	-0.000483325
rs900243	C	-0.000504377
rs7122442	A	0.000593065
rs17108340	A	0.00021212
rs7128600	T	0.000609256
rs17621794	T	0.000185963
rs7125479	A	0.000519878
rs7937558	C	0.000315459
rs10789672	A	0.000142267
rs10160242	T	-0.000102635
rs12146575	A	0.000326598
rs878190	A	-0.000284455
rs2128243	A	-0.000264331
rs2624133	G	-0.000266049
rs3858400	T	-0.000101738
rs2306118	C	-0.000230526
rs11212749	G	-6.82434e-05
rs10890879	A	-0.000202496
rs11212754	A	-9.57639e-05
rs2306117	T	-7.86302e-05
rs12800726	C	0.000296783
rs10789676	A	-0.000240586
rs3824985	G	-8.14245e-05
rs10749925	C	-0.000432736
rs12222436	A	-8.50201e-05
rs11607423	G	-7.92341e-05
rs1947929	G	-0.000526237
rs1947928	G	-0.000508223
rs7130825	G	0.00065617
rs12788182	C	0.000637527
rs1531470	C	-0.000548907
rs3781865	A	-0.000102038
rs11212765	G	-0.000104352
rs2128244	G	-0.000123294
rs4754352	A	-0.000105868
rs12793497	C	0.000144544
rs7124142	A	0.000608401
rs1975910	G	-7.75161e-05
rs1975911	C	-7.84748e-05
rs2726888	G	-0.000136754
rs2726887	T	-0.000555911
rs2615731	C	-0.000128788
rs2726880	G	-0.000614986
rs10749927	A	-0.000238026
rs2615760	C	-0.000111455
rs17108579	T	0.000266352
rs2726873	G	-0.000209334
rs17108608	A	0.000228029
rs898972	A	0.000244475
rs4754358	A	-0.00024018
rs2466927	G	0.000152149
rs2514119	A	3.363e-05
rs2466939	T	0.000148987
rs2553755	T	0.000148361
rs2726924	G	-0.000136757
rs2726923	G	7.75858e-05
rs10789688	T	-0.000241724
rs2726910	T	-0.00024255
rs2553754	G	-0.000269707
rs2726911	T	-0.000258337
rs2726913	G	-0.000263373
rs2726916	A	-0.000269573
rs1469274	G	-0.000219045
rs2553757	A	-0.000244793
rs2726920	A	-0.000251078
rs10890903	T	-0.000276337
rs2553760	A	-0.000270227
rs2553761	A	-0.000258199
rs2726901	C	0.000161414
rs2553762	A	0.000157092
rs10502103	T	0.000258586
rs4753852	A	-0.000238155
rs2553769	T	-0.00022232
rs2726893	A	0.000136395
rs12796331	A	0.000223473
rs12575278	G	0.000258044
rs2357324	C	0.000176758
rs17703817	C	0.00026928
rs7130411	A	0.000228608
rs7112835	A	0.000194245
rs11212821	A	0.00019696
rs11212828	C	-0.000457492
rs2016290	G	0.000190907
rs2357325	T	-0.00017635
rs7951122	C	-0.000178742
rs7938385	T	0.000183468
rs7939143	C	-8.7796e-06
rs1425795	A	-0.000233252
rs1834455	A	-0.000264164
rs1834456	A	-0.000183407
rs11212846	G	3.92463e-05
rs12275763	G	0.000311507
rs1974953	G	-6.19496e-05
rs10890924	G	4.15577e-05
rs11212857	G	0.000205751
rs7927335	T	-6.50206e-05
rs17705117	C	-0.000192624
rs4753857	G	0.00022167
rs4754373	C	0.000222411
rs4331051	T	0.000220187
rs7101378	G	-0.000139739
rs10502107	C	-0.000169496
rs7126518	A	-9.74197e-05
rs10749933	C	-9.58647e-05
rs7938927	T	-0.000105611
rs2136531	C	8.23436e-05
rs6589046	A	-0.000251822
rs6589047	T	-9.0355e-05
rs7107024	T	8.7502e-05
rs12274468	C	7.2437e-05
rs10890936	T	4.81345e-05
rs10890937	C	5.99114e-05
rs11212869	C	6.13355e-05
rs11212872	A	7.82964e-05
rs12798106	C	7.69131e-05
rs12576077	G	7.95633e-05
rs11212884	T	-9.78805e-05
rs11212886	C	-9.02968e-05
rs10502108	G	-0.000113519
rs4095348	G	-9.72497e-05
rs11212924	C	-0.000152303
rs12420492	C	-0.000832591
rs17706358	G	0.000325897
rs4754382	A	-7.72293e-05
rs17633211	T	0.000333062
rs17109177	G	0.000421236
rs17706512	G	0.000324592
rs12807118	A	0.000298933
rs1509718	C	-6.55404e-05
rs12795743	A	0.000374486
rs7938477	T	0.00033685
rs7342239	C	-6.77247e-05
rs17706832	C	0.000355847
rs1553769	G	-0.000157267
rs4754384	T	-0.000225795
rs1509731	C	-0.000308124
rs11212938	C	-0.000327851
rs1110073	T	0.000130337
rs11212956	A	-0.000269426
rs1396917	A	-0.000557338
rs11212973	C	0.000669186
rs10890960	A	-0.000123704
rs10890966	G	7.28272e-05
rs11212989	C	-0.000117922
rs1384113	A	6.43958e-05
rs2220006	G	6.32146e-05
rs4753865	C	6.1e-05
rs11213000	G	4.56605e-05
rs10890970	C	-9.98756e-05
rs11213005	T	0.000493
rs11213007	C	7.01193e-05
rs11213013	T	-0.000137614
rs10890978	A	-8.82809e-05
rs12422091	T	-0.000152283
rs11213020	G	0.00083078
rs11213021	G	0.000676484
rs11213022	T	0.000730815
rs11213040	T	0.000144554
rs10749941	A	-0.000164131
rs10749942	A	-0.00018445
rs951336	A	0.000182055
rs633619	C	-9.56536e-05
rs605733	G	-0.000332086
rs10502116	T	-3.00594e-05
rs575597	A	8.45466e-06
rs11822621	G	-2.00631e-05
rs11827212	A	-1.38699e-05
rs514984	C	-0.000334918
rs522094	C	-8.31415e-05
rs12278001	G	-0.000543271
rs12275425	G	-0.000496014
rs734077	A	-0.000648844
rs734078	T	-0.000612643
rs17109617	T	-0.000555557
rs10890988	A	-0.000514685
rs7117337	T	-0.00113574
rs11213079	C	0.000325228
rs2186672	C	2.04566e-07
rs7117700	C	-3.89047e-05
rs11213086	T	5.02281e-06
rs10890995	G	0.000120755
rs10890996	C	0.000113766
rs11213089	C	-0.000697888
rs11213091	T	0.000309991
rs2357795	C	-0.000140239
rs1371329	T	-0.000150062
rs11213102	G	-3.89372e-05
rs11213103	A	-0.000125094
rs1837396	G	-3.83426e-05
rs1837397	A	-9.44949e-05
rs11213104	C	-3.10146e-05
rs1439513	C	-3.20696e-05
rs3898727	C	-3.37473e-05
rs7129310	C	0.000337424
rs6589074	A	-0.000264427
rs7940123	G	-0.000271647
rs7949737	T	-0.000309096
rs17109731	T	-0.000237122
rs17109753	A	-0.000233915
rs17109763	C	-0.000230338
rs17109770	C	-0.000279468
rs2029297	A	8.9655e-05
rs1386721	C	-0.000242036
rs11213125	T	0.000264954
rs7947735	T	-0.00025976
rs12804063	A	2.79339e-05
rs7107039	T	-0.000252527
rs6589076	G	-0.000398333
rs1386718	T	4.52724e-06
rs7126630	A	-0.00031161
rs7940859	C	-0.00028471
rs1565158	T	-0.00048191
rs7129464	A	-0.000463139
rs7131549	T	-0.000341447
rs1352305	A	-0.000366178
rs1487806	A	-0.000339578
rs7102152	A	-0.000349913
rs11820898	T	-0.000372962
rs11213140	A	-0.000211103
rs2716042	C	-0.000397254
rs2852127	A	-0.000393876
rs3109390	C	-0.000302057
rs1487805	T	0.000392577
rs1790923	A	0.000411192
rs2716051	T	-0.000453847
rs1386719	A	0.000156224
rs1580499	C	0.000393345
rs1601788	C	0.00041993
rs1790928	A	0.000312912
rs1685397	T	0.000330595
rs10891007	T	0.00025457
rs2852108	G	-0.000412839
rs4754402	G	0.000315684
rs979362	G	0.000301157
rs2002733	T	0.00029495
rs6589083	A	0.000308678
rs4754406	G	0.00030997
rs2716035	C	-0.00043464
rs989695	C	0.000394338
rs2570320	T	-0.000191509
rs2716032	G	-0.00040767
rs2570308	C	-0.000464247
rs4754408	A	0.00041367
rs7120803	G	0.000423688
rs6589089	G	0.000316527
rs76214	T	0.000209097
rs2043403	T	-0.000307422
rs517225	A	0.000211661
rs715312	C	-0.000313675
rs666899	G	0.000175994
rs7118480	A	-0.000241119
rs11213196	G	0.000208857
rs10891032	T	-0.00018729
rs10891033	T	-0.000199494
rs10891034	A	-0.000176384
rs11213210	T	3.06685e-05
rs4754415	T	-1.73731e-05
rs6589102	C	4.36393e-05
rs17110551	T	4.9139e-05
rs11606636	T	8.33612e-05
rs6589106	T	-6.4224e-05
rs1648142	G	-1.9051e-05
rs1632023	A	-1.10856e-05
rs1648148	T	0.000188563
rs7111498	C	0.000224954
rs1648156	G	0.000307324
rs1038057	T	0.000300661
rs1648161	T	0.000250631
rs1789390	T	0.000307621
rs1630553	T	-7.49117e-05
rs1648128	T	-9.68607e-05
rs1648130	C	-9.93952e-05
rs1425843	A	7.64631e-05
rs7113219	T	0.000150589
rs7127638	A	6.95857e-05
rs1618224	A	6.3812e-05
rs12270706	A	9.37848e-05
rs7930843	G	0.000152855
rs1648153	G	6.28725e-05
rs4561177	A	8.79947e-05
rs11213262	C	0.000144245
rs10891055	G	7.04376e-05
rs10749953	A	0.000235531
rs10789752	T	0.000239587
rs1789369	C	0.000226931
rs11213279	G	7.87571e-05
rs630839	G	0.000227869
rs746463	C	0.000226581
rs729613	A	0.000136029
rs12366209	G	7.07092e-05
rs682668	A	0.000111398
rs681272	C	0.000106263
rs668970	A	0.00010846
rs660222	A	9.72468e-05
rs686719	A	0.000115698
rs595379	A	0.000367074
rs1564011	T	0.000159662
rs653992	C	0.000265192
rs694974	T	-0.000267517
rs10891068	G	0.000308666
rs10891069	C	0.000296164
rs600421	G	-0.000266308
rs683593	C	-0.000273731
rs12362273	A	0.000309561
rs581464	T	-0.000269688
rs11213285	A	-0.000112552
rs665013	C	-0.00027182
rs633410	C	-0.000283572
rs621672	T	-0.000268756
rs7947099	C	0.000190623
rs10891071	A	0.000210815
rs898845	G	8.70169e-06
rs4754429	C	2.35835e-05
rs7109556	C	3.42319e-06
rs2358237	A	-5.10394e-06
rs10891075	A	3.52258e-05
rs4754433	T	1.68571e-05
rs7936488	C	3.53141e-06
rs4754435	C	-2.33009e-05
rs10749957	A	-1.14953e-06
rs7950729	T	3.9785e-06
rs12575162	G	-2.42333e-06
rs11213324	T	8.57673e-07
rs7932174	C	6.24352e-05
rs2306085	A	-5.03967e-06
rs11600348	C	-2.13386e-05
rs12225829	A	-4.37622e-05
rs1676530	A	2.01983e-05
rs10891078	A	-7.84782e-05
rs12226901	A	-3.45034e-05
rs1784661	A	2.45036e-05
rs17654297	T	-0.00146824
rs10789758	G	-6.15969e-05
rs1676512	A	5.00107e-06
rs1784663	T	8.68587e-06
rs3858406	G	-6.01448e-05
rs1676536	T	-3.94146e-05
rs1676535	A	2.12027e-05
rs1792789	C	7.89136e-05
rs1792783	C	7.03528e-05
rs1453	G	6.06796e-06
rs4754441	T	-0.000307344
rs2068345	A	-0.000328969
rs12420766	A	6.00892e-05
rs1792806	C	0.000173613
rs1870962	T	-0.000103182
rs2724431	A	-0.00012392
rs17111116	C	-0.000140085
rs7109133	G	-0.000106255
rs17728641	T	-0.000119229
rs6589128	T	-0.000106958
rs7945071	G	-9.69785e-06
rs7931910	T	1.41215e-05
rs12225141	C	0.00012964
rs10891096	G	0.000163004
rs11213388	G	0.000210768
rs2724422	C	-0.0001397
rs7950145	T	0.000170128
rs2724432	C	-0.000145051
rs2853001	C	-4.15829e-05
rs12575797	G	0.000193927
rs11213393	C	0.000212052
rs10891103	T	0.000221246
rs11213397	A	-0.000101296
rs2585800	C	3.96202e-05
rs4754450	T	3.6971e-05
rs4753891	G	-0.000123807
rs3759018	G	0.000238696
rs7940715	C	5.54909e-05
rs11213398	A	-9.83522e-05
rs4753892	G	-0.000108975
rs4754451	G	-0.000122179
rs7121928	T	-0.000104802
rs4754454	T	-0.000167698
rs4576787	A	0.000224438
rs2044173	G	-0.000279941
rs11213408	G	-0.000105081
rs920722	G	0.00022026
rs7930277	T	0.000159594
rs12280232	C	0.000142484
rs7129081	C	5.22423e-05
rs10891124	T	0.000243577
rs2136361	C	2.13925e-05
rs10891125	A	1.52138e-05
rs11213434	C	0.000183933
rs1509323	G	8.91697e-05
rs12575639	A	0.000327865
rs12805758	G	0.000190881
rs7938822	G	-0.000153843
rs11213448	C	-0.000154858
rs7942728	G	0.000182882
rs882535	G	0.000104494
rs12790005	T	8.99843e-05
rs4486596	G	-0.000193772
rs2187387	G	-0.000202624
rs4384356	A	-0.00017782
rs4754468	G	-0.000185323
rs6589147	C	0.000177732
rs716950	T	0.000173035
rs7935007	A	0.000215418
rs1971356	C	0.000119942
rs12222355	C	-0.000189685
rs11822881	G	0.000259756
rs10749963	G	-0.000209184
rs4754475	C	0.000257026
rs17111435	A	0.000198464
rs11823036	G	0.000194326
rs3741337	T	0.000191904
rs4754476	G	-0.000196325
rs3741338	C	0.00019113
rs10488765	A	0.000215907
rs10736450	C	0.000263401
rs10749964	C	0.000264665
rs594624	A	0.000199305
rs4388918	T	-0.000185449
rs326940	T	-0.000119084
rs326938	C	-0.00013585
rs10891150	G	-0.000171588
rs7118096	C	-0.000246487
rs11822684	T	0.000552449
rs12282038	A	0.000591423
rs4938028	G	2.06115e-05
rs4938046	G	3.51663e-05
rs1509317	T	4.15814e-05
rs7925779	A	0.000561123
rs4938148	G	-0.000153821
rs11604632	G	-0.000166763
rs2053867	A	0.00033209
rs17408696	T	0.00065171
rs1470652	A	0.000186341
rs10891158	C	0.000414628
rs2077943	A	0.000355484
rs10891163	T	0.000192303
rs7929139	A	0.000289776
rs7929561	G	0.000277051
rs7102109	A	0.000275891
rs11213539	T	-0.000241665
rs12281086	C	0.000297729
rs11213541	C	0.000296852
rs7127275	A	0.000255643
rs11213558	T	0.00035938
rs6589161	A	0.000215795
rs17111661	T	0.000175554
rs7110941	C	0.000185519
rs7122128	C	0.000116253
rs7951655	C	0.000202842
rs12577121	G	0.000192961
rs6589169	C	0.000189397
rs17488385	C	0.000190039
rs6589170	G	0.000238384
rs7121407	C	0.000223356
rs11213572	G	0.000159266
rs1375718	C	0.000204866
rs12289476	C	0.000144012
rs12577358	G	0.000154812
rs12275419	T	-4.3601e-06
rs2358377	T	0.000100489
rs1449703	G	4.65732e-05
rs7936723	G	0.000136263
rs11825647	C	-0.00015087
rs889889	G	7.15041e-05
rs7952191	A	7.96812e-05
rs11213582	G	0.000143457
rs11501062	C	0.000130663
rs11213585	G	9.5593e-05
rs10789794	G	0.000140507
rs4937385	T	-5.14124e-06
rs17111778	A	7.67383e-05
rs17111782	T	0.000249442
rs7937181	A	5.1796e-05
rs10160342	T	9.87601e-06
rs1848044	T	-0.000146646
rs17410959	G	8.01307e-05
rs10488723	T	0.000101643
rs226110	T	-0.000209258
rs226109	T	-0.00020844
rs106224	A	-0.00020778
rs226108	T	-0.000238991
rs226101	C	-0.000202303
rs2432703	A	-0.000209921
rs7106841	T	-0.000162034
rs622572	G	-0.000219014
rs604148	G	-0.000133447
rs684129	T	-0.00019913
rs670418	A	-0.000191072
rs2432700	G	-0.000160963
rs183442	T	-0.00021553
rs226165	A	-0.000226678
rs226163	G	-0.000228218
rs12226062	G	4.23411e-07
rs226154	A	-0.000216974
rs226153	A	-0.000249153
rs226151	T	-0.000247675
rs226150	A	-0.000186646
rs170487	C	-0.000226259
rs5005886	C	-0.000374155
rs120436	G	-0.000222583
rs120435	T	-0.000238806
rs12421599	A	-0.000409544
rs226130	G	-7.39764e-05
rs7924842	T	7.33836e-05
rs226124	T	-0.00017737
rs10789796	C	8.74561e-05
rs7123425	G	-9.88429e-05
rs2059333	C	-0.00027472
rs9666742	T	-0.000229701
rs10891181	G	-9.44905e-05
rs17504296	C	-7.19542e-05
rs12575163	C	-8.83214e-05
rs10488722	A	-6.05232e-05
rs7112733	C	-6.03537e-05
rs7938457	A	-0.000122525
rs10891182	C	-0.000486709
rs11213629	T	-0.000216402
rs11213630	A	8.626e-05
rs1469170	A	8.06197e-05
rs11601022	T	0.000483861
rs929908	A	-7.34836e-05
rs10488719	G	-0.000180006
rs2884451	A	-9.05593e-05
rs2358426	G	-0.000195521
rs2194426	G	-0.000427672
rs1486911	C	4.79342e-05
rs11213640	G	-0.000156141
rs1025102	A	-6.6458e-05
rs10488716	C	-0.000406297
rs7928717	C	-5.83804e-05
rs10891189	G	-0.000436737
rs10749968	A	-7.3579e-05
rs33971948	A	1.8039e-06
rs7941597	C	-0.000404137
rs1872768	T	-3.27251e-05
rs1486906	T	-4.17453e-05
rs1906167	G	0.000172512
rs7121739	T	-3.1413e-05
rs7114106	C	-0.000371215
rs10789804	G	-0.000275202
rs1843743	T	0.000131186
rs11213669	G	-0.000417756
rs4938077	C	-0.000441913
rs4938078	A	-0.000114495
rs7129784	G	-6.25165e-05
rs10891208	A	8.57865e-05
rs7108405	T	-2.81745e-05
rs721368	C	-2.41575e-05
rs17729728	T	2.74314e-05
rs7107636	T	-2.32077e-05
rs7126101	C	-1.18289e-05
rs2053002	C	-1.31549e-05
rs7926635	A	-3.16218e-05
rs17730056	C	-0.000104206
rs978769	C	0.00019746
rs978770	C	0.000181798
rs11213703	T	0.000201235
rs17112142	A	0.000201225
rs317519	G	2.46751e-05
rs317522	C	0.000200923
rs4388919	T	0.000197738
rs160826	A	0.000190149
rs11213704	T	0.000118301
rs161138	T	0.000187601
rs10502124	C	0.000181598
rs1469629	C	0.000190066
rs4638339	G	-0.000161234
rs397539	C	0.000177167
rs7121232	A	-2.71532e-05
rs17534559	G	-0.00013711
rs17534768	A	-0.000171133
rs17456276	A	-0.000139817
rs12808559	G	6.77535e-05
rs7111487	C	2.09735e-05
rs17535075	A	-0.000102411
rs10891220	A	-0.000203733
rs11605124	G	0.000135953
rs10502127	A	0.00013822
rs321336	A	-0.000293935
rs6589208	C	-0.000400668
rs321337	A	0.0001824
rs321403	G	7.92508e-05
rs321404	T	8.02926e-05
rs1878535	G	0.000314784
rs1878536	A	5.89703e-05
rs1878537	T	5.7576e-05
rs7950087	A	-0.00019598
rs12275746	C	5.18805e-05
rs6589210	A	-0.000189543
rs321418	T	7.31369e-05
rs1400759	A	6.75238e-05
rs11213735	A	7.69897e-05
rs7111445	C	-0.000113409
rs17458235	A	-0.000137888
rs224770	A	8.62417e-05
rs12287270	C	0.000242454
rs188890	G	8.39616e-05
rs12270947	T	0.000232229
rs17537360	A	-0.000137668
rs17537367	T	-0.000137934
rs188891	T	7.84495e-05
rs502869	G	9.59454e-05
rs4938224	T	0.00028347
rs321353	G	-0.000184531
rs321356	G	-0.00018005
rs321357	A	-0.000193022
rs321358	A	-0.000182056
rs321365	A	-0.000182041
rs321366	T	-0.000194323
rs12276464	G	0.000187003
rs10502131	A	-4.18673e-05
rs12291189	T	0.000261824
rs516177	T	-0.000175919
rs4936336	A	0.000238849
rs10891224	A	1.45758e-05
rs511835	A	-0.000172112
rs534858	T	-0.000163949
rs492290	G	4.50243e-05
rs7926634	T	-0.000183921
rs546440	C	0.000312838
rs7939631	T	-0.00014894
rs547367	T	-0.000160747
rs516110	G	-0.000126682
rs522188	T	0.000149049
rs532132	A	-4.58958e-05
rs17460781	T	-0.000191947
rs543699	T	9.44306e-06
rs1447251	C	6.28649e-05
rs1020427	T	8.0218e-05
rs12224581	T	0.000163642
rs9645657	G	7.08576e-05
rs7130452	C	-7.40003e-05
rs10502134	C	0.000246554
rs17539860	G	2.66589e-05
rs10502135	C	-0.000157037
rs1878534	C	-7.23342e-05
rs17552796	A	0.000260975
rs2176441	A	-8.47977e-05
rs12418617	C	0.000256652
rs7940533	G	8.53483e-05
rs10502138	C	-2.36617e-05
rs1400756	C	3.26047e-05
rs12421451	G	0.000239993
rs10749970	A	-0.000109297
rs4938320	C	0.000159342
rs10891232	T	8.37617e-05
rs17112466	A	-7.78246e-05
rs7115403	C	9.75422e-05
rs12804616	G	-8.07287e-05
rs12804187	A	-7.77059e-05
rs11824477	C	-9.14226e-05
rs11825265	C	-8.58996e-05
rs10891238	A	1.80754e-05
rs12288164	T	-0.000110502
rs7952641	C	-7.42515e-05
rs949280	A	-8.75927e-05
rs1986684	T	-0.000109507
rs2001754	G	-0.000165686
rs4309189	C	-1.08284e-05
rs10789819	G	-1.1922e-05
rs10789820	G	-2.80887e-05
rs4936382	A	5.04632e-06
rs7130173	A	4.4479e-05
rs4938398	C	-1.24186e-05
rs3087967	T	5.54742e-05
rs11213819	C	9.42126e-05
rs4533073	C	2.4971e-06
rs11213821	T	-7.87367e-07
rs10891244	G	7.33313e-06
rs10891245	T	-1.42447e-05
rs3802840	T	6.51591e-05
rs3802842	C	6.53214e-05
rs6589220	C	5.20644e-05
rs10891248	G	-0.000137694
rs10749971	A	-0.00012874
rs7944798	C	0.000318985
rs4420303	G	0.000167121
rs6589221	C	4.40952e-05
rs7929013	C	-0.00010037
rs7951890	T	-0.000258831
rs12574149	A	0.00019351
rs17471196	T	0.000177232
rs12291412	G	-0.000112887
rs7117229	G	-0.000274326
rs1986838	G	-0.000137088
rs12803295	C	-0.000271503
rs7481296	G	-0.00028015
rs10502139	C	0.000207275
rs10502141	C	0.000537389
rs10502143	G	-9.30853e-05
rs1042752	A	-0.00027172
rs11213850	G	9.98934e-05
rs10891258	C	3.41712e-05
rs4514461	G	0.000105079
rs4387383	T	0.00011807
rs1815950	C	3.51971e-05
rs2282637	G	-0.000786683
rs7118200	C	-0.000654577
rs1815945	G	-0.000116326
rs1815946	T	5.91411e-06
rs12146590	G	6.90639e-05
rs4529910	T	2.09778e-05
rs4938509	G	0.000242481
rs4489781	A	6.76816e-05
rs6589226	T	7.28367e-05
rs4356268	A	6.5342e-05
rs7115223	T	1.08346e-05
rs10400383	G	-0.000184014
rs9667649	C	-0.000324117
rs1944928	T	-0.000409193
rs4936449	G	-0.000324207
rs7931942	T	-0.000319459
rs6589236	T	-0.000285802
rs4938578	C	-0.000332229
rs4938579	C	-0.000309789
rs4938583	C	-0.000177305
rs4938586	T	-0.00015474
rs2187475	C	-0.00031087
rs4938590	G	-0.000165257
rs2068856	C	7.38787e-05
rs4245190	A	-0.000281167
rs4938591	A	-0.000305521
rs4938593	G	-0.000208707
rs10488784	C	0.000261399
rs7130116	G	-0.000199087
rs4936453	T	-0.00022184
rs4936462	C	-0.000351333
rs949126	A	0.000338594
rs7107639	G	0.000163121
rs11213910	G	1.60556e-05
rs4938639	G	4.52737e-05
rs12798554	C	0.000383975
rs11213912	C	-0.000272784
rs9783376	A	0.000126708
rs4938648	C	-6.69203e-05
rs651882	T	-6.18556e-05
rs1789357	C	-6.63458e-05
rs11213916	C	-0.000128781
rs638089	C	0.000102159
rs11213917	C	-5.48799e-05
rs11213927	C	-0.000603365
rs12281721	T	0.000537665
rs1944114	T	-8.76835e-05
rs527847	G	3.02574e-05
rs10891276	C	-1.99882e-05
rs10891277	A	-9.12459e-05
rs955744	C	-3.76767e-05
rs4938723	T	-0.000110643
rs28528341	C	0.000386502
rs17585700	G	0.00018946
rs688354	A	0.00012765
rs1784784	G	4.33264e-05
rs585149	A	-0.000241007
rs647080	G	-0.000194914
rs3737445	T	-7.69137e-05
rs10891291	G	7.15168e-05
rs612345	G	0.000164951
rs615642	G	5.93625e-05
rs1529330	T	-1.97684e-05
rs7116280	T	3.12137e-05
rs4245045	A	0.000104037
rs648544	C	0.00011222
rs582465	C	0.000100013
rs11214005	A	-3.12022e-05
rs11823089	A	3.98934e-05
rs4935811	C	3.9704e-05
rs673679	C	8.47998e-05
rs1633471	A	3.38865e-05
rs645411	T	6.93731e-05
rs607327	C	6.88212e-05
rs10891294	C	7.77509e-06
rs623491	G	-2.49368e-05
rs17113290	G	2.69853e-06
rs10502149	T	-3.50228e-05
rs10502150	T	-2.95451e-05
rs10789849	A	2.49315e-05
rs609007	G	5.16152e-05
rs1648390	C	-4.22443e-05
rs687152	T	5.76208e-05
rs10502151	C	-3.67004e-05
rs2007211	C	-3.75125e-05
rs11608193	T	7.87025e-06
rs673526	C	8.71579e-05
rs7112886	T	4.28875e-06
rs7124696	A	5.2695e-05
rs634983	C	5.32381e-05
rs7107213	A	4.95202e-05
rs7128862	C	3.54331e-06
rs11214028	T	2.42202e-05
rs11214029	C	1.46425e-05
rs11604704	G	6.66687e-05
rs10891297	C	1.68283e-05
rs7127010	C	6.44048e-05
rs11214036	A	0.000118551
rs11214037	C	1.68473e-05
rs12808601	G	0.000109344
rs4252591	C	5.95822e-06
rs12284944	A	6.24176e-05
rs10502152	C	-1.63926e-05
rs1320664	A	6.16931e-05
rs12225443	A	2.66288e-06
rs11214049	A	1.52928e-05
rs7945387	C	8.22787e-05
rs3809033	C	-1.11327e-06
rs10891303	C	-2.25137e-06
rs479658	A	8.46516e-05
rs35823624	G	9.75302e-06
rs10789856	C	6.79824e-06
rs2081508	C	4.00329e-05
rs478941	T	8.88817e-05
rs6589259	A	2.45791e-05
rs627441	T	9.15201e-05
rs6589260	C	8.35255e-05
rs10891313	A	4.91011e-05
rs7949136	G	5.07599e-05
rs10891314	G	2.69423e-05
rs514615	C	7.14681e-05
rs11214075	T	2.82174e-05
rs4025979	G	0.00113238
rs10812	C	5.75019e-05
rs7127061	A	0.001109
rs9919624	A	0.00110662
rs10789859	T	5.71338e-05
rs4151637	T	0.00120685
rs17113461	A	0.00120136
rs10891319	A	6.97934e-05
rs10789860	C	6.66764e-05
rs498547	T	-0.000126474
rs7104442	T	0.00117751
rs360726	T	-9.74088e-05
rs10891323	T	-0.000173376
rs5744256	A	0.00019082
rs795467	G	-0.000239337
rs360717	G	-0.000231221
rs360718	A	-0.000202762
rs1946518	T	0.000385339
rs5744222	G	0.000150807
rs1293344	A	-0.000222149
rs1290349	C	-0.000215297
rs11214105	G	-0.000214413
rs360712	A	-0.000281461
rs11214106	T	-0.000334716
rs11214108	G	-0.000344733
rs10431036	G	-0.000335342
rs10891332	C	0.000231246
rs7102218	T	-0.000137949
rs10891337	C	-0.000232965
rs7105056	T	-1.15866e-05
rs10891338	T	4.39536e-05
rs7123686	A	0.000314282
rs11214127	G	-0.000228129
rs12420140	G	0.000125546
rs4935984	G	0.000319536
rs11214133	G	-0.000366303
rs17569036	G	0.000465588
rs1367038	G	0.000117537
rs2518345	T	0.000179015
rs975020	G	0.000143947
rs1154763	G	0.000194209
rs2676375	G	0.000204921
rs2518348	T	0.000140941
rs3819331	T	0.00013031
rs2564862	A	0.000182806
rs919479	G	0.000171035
rs1811350	T	0.000197742
rs2564873	T	0.000204116
rs2564872	A	0.000128038
rs2564871	C	0.000212265
rs2518360	G	0.00014509
rs17490906	G	4.97258e-05
rs2564888	A	0.00021382
rs2518364	C	0.000156673
rs2564883	T	0.000153109
rs2518365	A	0.000151265
rs2564881	A	9.65369e-05
rs1946522	G	9.91842e-05
rs7930534	C	8.91021e-05
rs7945608	T	0.000131308
rs2511522	G	9.42437e-05
rs2853127	T	4.02609e-05
rs2518385	G	9.35565e-05
rs2518387	C	9.18241e-05
rs2518390	G	0.000103053
rs7120010	G	0.000106999
rs7103968	G	0.000119348
rs10458936	G	-3.61122e-05
rs7104380	A	0.000111959
rs7125009	A	7.55376e-05
rs4937257	A	3.76408e-05
rs4937258	A	0.000105295
rs2091289	A	-1.18653e-05
rs1525409	A	-2.98597e-05
rs873411	A	-4.35417e-05
rs940751	T	4.99074e-05
rs940750	G	5.18522e-05
rs4937297	G	3.02336e-05
rs10891352	C	-8.17549e-05
rs12793200	G	-8.78627e-05
rs12576701	T	-1.70629e-05
rs11214189	C	-0.00015932
rs6589285	G	-2.95894e-05
rs7942468	A	-3.00573e-05
rs10502156	A	-3.9775e-06
rs4937368	A	-4.70831e-07
rs4937370	T	-8.62599e-06
rs7111777	A	3.85317e-06
rs10891359	C	8.81145e-06
rs1525407	G	0.000151135
rs4638337	A	-6.25816e-05
rs7102908	G	-3.09625e-05
rs10891364	G	-8.50862e-05
rs7932795	A	-5.95287e-05
rs4937377	T	5.01581e-05
rs1357931	G	-4.3653e-05
rs1000625	T	0.000151984
rs1969453	T	0.000137599
rs7107709	A	-2.69619e-05
rs1945113	G	0.000151829
rs1540072	G	0.00011336
rs1540074	T	1.90248e-05
rs10789882	C	-5.75778e-05
rs1404796	C	0.000156657
rs7945854	G	0.000103664
rs7933113	C	-0.000119228
rs4623935	A	-9.02008e-05
rs4937422	G	5.27093e-05
rs11214218	G	-0.000181059
rs12417060	C	7.42409e-05
rs7944553	A	2.13306e-05
rs7951629	A	7.89197e-05
rs12574848	T	7.27259e-05
rs12577997	C	6.96675e-05
rs4937428	A	0.00015614
rs1945111	C	-8.51851e-05
rs6589297	T	5.0891e-05
rs7130255	G	4.89592e-05
rs7130293	C	-8.67243e-05
rs2068619	G	-1.85878e-05
rs7946315	C	5.46217e-05
rs12361507	G	0.000173826
rs10789889	G	-8.77836e-05
rs7936818	G	-0.000112428
rs4594033	A	-0.000134649
rs12574627	G	0.000175986
rs12574647	G	0.000194123
rs1945090	A	-0.000112495
rs1945091	T	-0.000115054
rs10891385	A	0.000101055
rs11214240	A	0.00014115
rs7129915	T	0.000102909
rs11214244	G	0.000300522
rs12271973	T	0.000322211
rs12294697	G	-7.97844e-05
rs7124639	A	-0.000108792
rs17114086	G	-0.000232565
rs17114089	C	-0.000204427
rs4529911	T	-7.10963e-05
rs11214256	C	-0.000246158
rs7119817	C	-0.00010958
rs7105881	T	-0.000102913
rs10891394	C	-0.00025103
rs12287565	T	0.000627396
rs7129389	T	0.000489045
rs7118512	G	0.000464749
rs1945100	G	-3.38933e-05
rs10789899	G	5.51257e-05
rs7102977	C	4.81911e-05
rs4272816	T	0.000237323
rs10891400	T	-0.000271672
rs10789901	G	-0.000284868
rs4472967	T	0.000576626
rs4269956	T	0.000575712
rs2513324	A	-0.000103783
rs2279086	A	0.000134284
rs2513032	T	-0.000155051
rs2446681	C	-0.000108209
rs17579902	C	0.000132054
rs994781	T	6.39658e-05
rs1459667	T	4.08168e-05
rs1459666	C	0.000143751
rs1459665	A	3.71713e-05
rs10891406	T	-0.000227499
rs2513314	G	5.75606e-05
rs7105095	C	0.000619081
rs3133350	A	3.95339e-05
rs2513319	C	-0.000102633
rs2446677	A	-0.000110644
rs2513029	G	5.14059e-05
rs1031686	G	-0.000179158
rs957962	G	0.000130592
rs10789904	G	-0.000116843
rs2360063	A	2.05296e-05
rs1459661	T	0.000135361
rs1001060	T	0.000158629
rs2085710	G	5.5265e-05
rs11214299	G	-0.000190235
rs7940652	C	0.000565169
rs7124774	T	-0.000133123
rs733438	T	-0.000215085
rs17114222	A	0.000336752
rs1459658	C	0.000467001
rs1870494	C	0.000124825
rs321126	G	0.000120545
rs321135	T	0.000112047
rs496711	G	0.000119702
rs7120657	G	0.000410715
rs7934811	G	0.00032852
rs10891422	T	0.000162645
rs11214331	A	0.000150656
rs11214334	T	0.000166383
rs7118010	G	0.000121188
rs2199197	A	-6.4257e-05
rs1380422	G	-6.74184e-05
rs7931135	A	-7.68089e-05
rs11214338	G	-6.56413e-05
rs11214343	T	-7.33075e-05
rs12797728	A	-6.7127e-05
rs898311	C	-8.10573e-05
rs898309	A	0.000137543
rs7127817	C	0.000228659
rs12418173	A	-7.30376e-05
rs4937686	A	-0.000147393
rs10789910	A	3.96791e-05
rs10891430	A	0.000101225
rs7127627	A	0.000211058
rs2054267	G	-9.55331e-05
rs7951615	G	-9.60704e-05
rs12785570	C	-9.85218e-05
rs4936165	G	-0.000138341
rs321306	G	-1.12683e-05
rs161130	A	4.77691e-05
rs161133	G	-1.46839e-05
rs321144	T	-0.000245472
rs17114379	A	0.000390958
rs591152	C	-0.00030222
rs11821482	C	0.000598073
rs638449	A	-0.000171284
rs7938281	G	0.000522542
rs1706289	T	-0.000171888
rs685478	C	-0.000314536
rs685065	T	-0.000170016
rs632815	G	-0.000245171
rs11821416	C	0.000627911
rs584989	G	-0.000205652
rs569947	A	-0.000309871
rs12419606	G	0.000680882
rs604967	T	-6.60454e-05
rs608535	T	-6.71428e-05
rs643122	C	-6.70514e-05
rs1374702	G	0.000251233
rs1374699	A	3.40699e-05
rs17114424	G	0.00020249
rs1348939	A	0.000272279
rs12270522	T	0.000172697
rs12290165	C	0.000176019
rs10789916	T	0.000283745
rs11214385	T	0.000170537
rs17417505	C	0.000251438
rs12281613	T	0.000204847
rs1553917	A	0.000291591
rs1447460	T	0.000237358
rs17418407	G	0.000695399
rs3851570	A	-0.000221485
rs7952158	C	4.3956e-05
rs2360954	T	-0.000139838
rs7124625	T	-0.000295157
rs4936201	T	-0.000296702
rs2000575	T	3.21477e-05
rs7483934	A	-0.000288029
rs17418967	T	-0.000193107
rs7941724	A	-0.000335425
rs10431070	C	-0.000336656
rs2218619	A	-0.00028849
rs4937833	A	-0.000290293
rs10488742	A	-0.000133815
rs10789923	C	-0.000295343
rs4245126	C	-0.000123974
rs7946525	G	0.000111817
rs12294747	C	-5.40988e-05
rs11607695	G	-6.32521e-05
rs6589346	C	-0.000223348
rs17114567	G	-6.45296e-05
rs2218618	A	-0.000229709
rs10789930	T	-0.000115366
rs10789931	C	-0.000135225
rs7126748	T	3.41758e-05
rs7110628	A	4.6695e-05
rs7110863	A	-4.51822e-06
rs10502161	A	3.09372e-05
rs10502163	C	-6.53957e-05
rs11214442	G	-8.18927e-05
rs1940709	G	-5.97584e-05
rs2212449	G	9.23384e-07
rs1940724	A	-1.2503e-05
rs17114644	G	0.000311522
rs7129926	G	6.34727e-05
rs1892979	A	-0.000154293
rs7108081	A	2.48503e-06
rs10891487	G	8.58766e-06
rs723599	A	-1.46936e-05
rs4595579	C	5.52773e-05
rs2155289	A	4.81084e-05
rs11214457	A	2.83336e-05
rs17114682	A	-0.000156233
rs17114685	C	2.82836e-05
rs17114687	A	3.99922e-05
rs1940733	G	-1.09577e-05
rs7926312	A	-2.46267e-05
rs17114689	A	9.15868e-06
rs11214468	C	-5.04919e-05
rs1940698	C	1.3146e-05
rs1892983	T	-1.72787e-05
rs17114702	C	3.31684e-05
rs17114705	G	4.98769e-05
rs10502164	T	4.66771e-05
rs1940735	T	-4.255e-05
rs17591732	T	1.30215e-07
rs7938812	T	-2.48347e-05
rs7105462	G	1.6303e-05
rs3802847	T	-1.18972e-05
rs2155645	C	1.47906e-06
rs10891495	T	-0.000114965
rs12575544	G	-5.46295e-05
rs10891498	A	-4.20675e-05
rs7946527	A	-0.000139347
rs2853191	A	6.5905e-05
rs2003987	C	2.31766e-05
rs1465765	G	-0.000167478
rs1245115	C	4.82345e-05
rs1245114	C	5.5429e-05
rs17114757	C	9.88312e-06
rs12794745	G	2.33841e-05
rs1962881	T	-0.000167063
rs1436110	G	6.44332e-05
rs10891504	G	0.000120397
rs11214492	A	-0.000293337
rs12361946	C	0.000106841
rs4492854	C	0.00016658
rs1245087	G	0.000151628
rs11214500	C	0.000155553
rs892954	A	9.1626e-05
rs873803	G	-0.00033662
rs1245084	T	0.000431538
rs11214503	C	0.000120795
rs1245082	T	0.000429162
rs2011505	G	0.000127546
rs10891509	T	-0.000317175
rs1436109	G	-1.90989e-05
rs2853194	A	0.000170909
rs1273044	T	0.000117894
rs2016905	C	0.000294928
rs3018458	C	0.000343279
rs1436106	G	-9.41188e-05
rs17509332	C	-0.000198907
rs4937993	A	-1.76449e-05
rs948246	C	0.00036146
rs10891510	T	-1.79365e-05
rs1261878	T	-0.000126962
rs1245138	C	-5.98164e-05
rs17114972	G	-0.000149002
rs1245134	T	0.000250035
rs1245133	A	-0.000111176
rs7112370	A	-0.000147717
rs1245131	G	-0.000119071
rs1268913	A	-0.000120734
rs10891515	G	-0.000145659
rs11214518	A	-0.00014732
rs4936263	G	8.73071e-05
rs17595156	G	-0.000286308
rs1261875	A	0.00023222
rs7939805	C	0.000211136
rs12272966	C	-0.000203141
rs4595575	G	-7.79814e-05
rs4936265	C	-8.37351e-05
rs4937996	G	0.000373492
rs11214525	G	0.00034314
rs10502170	A	-0.000112553
rs981555	C	-6.62491e-05
rs2043602	C	-5.40142e-06
rs4936266	G	0.00036151
rs11214533	T	-4.77271e-05
rs7111410	C	0.000496878
rs4936267	C	-6.53133e-05
rs2574824	G	0.000261393
rs17115124	C	0.000888184
rs2226849	T	-5.05292e-05
rs965560	G	0.000281855
rs1836796	T	0.000210536
rs1821693	A	0.000213695
rs17115184	T	-0.000117254
rs7122359	T	-1.48422e-05
rs17115204	C	0.000259282
rs2241450	C	0.000402843
rs11214547	G	0.000709406
rs649568	G	-0.000646354
rs17597455	G	0.000364169
rs675646	T	-0.000493078
rs586903	C	-0.000423787
rs884110	A	0.000219015
rs635596	G	-0.000432144
rs7130671	C	-0.000291444
rs11214554	G	3.61194e-05
rs605843	T	-0.000329577
rs686503	G	-0.000273376
rs2288158	T	-0.000448007
rs10502171	C	-0.000807146
rs17598303	C	2.96467e-05
rs598026	A	-0.000249954
rs668204	T	0.000282387
rs600964	G	-9.30389e-05
rs592739	T	-3.45816e-05
rs688011	G	-0.000139621
rs12787488	G	-9.98311e-05
rs17513907	G	6.08821e-05
rs12801450	C	6.37194e-05
rs10891530	A	-4.28411e-06
rs7103866	G	-2.02284e-05
rs17598990	A	0.000391579
rs12279103	A	0.000158201
rs7114285	A	0.000163982
rs4517559	C	5.13619e-05
rs11603181	T	-0.000295868
rs2236709	G	2.42818e-05
rs7130072	C	1.42275e-05
rs7927508	G	6.57733e-05
rs2156486	T	-0.000301417
rs6589369	C	-0.000148596
rs7942392	C	0.000485682
rs1893699	G	7.80975e-05
rs6589371	C	0.000376586
rs7950569	C	5.88839e-05
rs723077	A	-0.000165937
rs723079	T	0.000228283
rs10502172	C	-5.83034e-05
rs11214577	C	-9.83557e-05
rs10891537	T	-6.73315e-05
rs7939992	T	-5.17328e-05
rs1055076	C	-0.000265177
rs4938011	T	-0.000275476
rs11214592	A	-0.000222275
rs10891545	T	-0.000175529
rs4590907	T	-0.000223978
rs4938014	G	-0.000207839
rs11214597	G	-8.67789e-05
rs11214598	T	-7.9678e-05
rs7118900	G	0.000109725
rs2734849	A	-0.000112506
rs1800497	G	6.61017e-05
rs2587550	G	-4.65595e-05
rs1003641	A	-2.62955e-05
rs10891549	T	-2.86085e-05
rs1554929	C	-1.83469e-05
rs2242592	G	-3.51806e-05
rs6278	C	-2.01164e-05
rs1124492	C	-7.25348e-05
rs1124493	T	-5.6471e-05
rs6275	A	-3.25157e-05
rs1076560	C	-3.32101e-05
rs12363125	C	-2.33851e-06
rs2734838	A	5.66082e-06
rs2440390	T	-0.000108456
rs1079727	T	-3.30529e-05
rs2002453	T	-1.56003e-05
rs2245805	T	-1.82382e-05
rs2734831	T	-3.45148e-05
rs1076563	A	-4.00294e-06
rs1076562	A	-1.28013e-05
rs1116313	A	-1.33497e-06
rs1079597	C	-2.73893e-05
rs1125393	C	-1.03093e-05
rs2471857	C	-8.06661e-06
rs7131440	C	6.20163e-06
rs12364051	A	-1.32221e-05
rs4436578	C	0.000124286
rs17115583	G	-0.00018699
rs4620755	G	-0.000172047
rs11214606	C	0.000230847
rs7125415	C	-8.71524e-05
rs4648318	T	5.7871e-05
rs4936270	T	0.000459346
rs12805897	G	0.000237351
rs4581480	C	0.000398356
rs11214611	A	0.000110042
rs4936274	A	0.000347653
rs4648317	G	9.66427e-05
rs10891551	G	9.89832e-05
rs4630328	G	5.81995e-05
rs11601054	G	6.81109e-05
rs4938019	T	0.000162946
rs1799978	T	4.43831e-05
rs12364283	A	0.000294925
rs10891556	G	0.000128755
rs6589377	G	-6.37115e-05
rs4421776	G	-1.84219e-05
rs4245150	G	-6.18154e-05
rs4938021	C	-5.59468e-05
rs10736466	C	-2.96156e-05
rs12292637	T	-0.000499228
rs7947342	A	0.000115157
rs10891564	G	2.96018e-05
rs4938024	G	1.06635e-05
rs6589381	C	-0.000122719
rs6589382	A	-0.000109262
rs4938025	T	3.14936e-05
rs4479021	G	-0.000126864
rs4447205	C	0.000100353
rs4534613	A	-0.000127636
rs4938026	C	-0.000226366
rs2002228	A	9.80143e-05
rs2511515	G	-7.25765e-05
rs2514224	C	-6.78363e-05
rs2514223	T	-7.04646e-05
rs2514221	C	-6.50679e-05
rs11214647	A	7.85802e-05
rs11214650	T	7.63052e-05
rs17115673	A	5.41049e-05
rs11214654	G	6.25662e-05
rs7933981	G	-0.000251946
rs6589386	C	-0.000246355
rs4488232	C	0.00036879
rs10891573	C	0.000196939
rs1039832	A	0.000225576
rs4502018	A	0.000253602
rs7131623	G	0.000202177
rs7927264	C	0.000460316
rs17532157	G	-0.000160537
rs4938029	C	-0.00019367
rs876378	C	0.000273584
rs17532479	T	-0.000142479
rs7110543	T	0.000513446
rs7950011	A	-0.000120213
rs7940745	C	-0.000115442
rs3934007	A	-0.000119411
rs11605078	C	-0.000141616
rs17115803	T	-0.000381857
rs17611093	T	-0.00014128
rs11214696	C	8.83119e-05
rs10891585	G	0.000185578
rs17115821	T	-0.000378751
rs17115826	G	-0.000348202
rs11600570	G	-0.000167238
rs12421759	C	0.000516817
rs11601425	C	-0.000203252
rs4936280	T	0.000165958
rs3802856	T	0.000166533
rs2363549	C	-0.000542056
rs7926267	A	0.000173219
rs4132911	G	0.00039261
rs925267	G	-0.000302459
rs10891588	C	0.000527629
rs4936281	C	0.000341529
rs17115875	C	0.000318019
rs4938050	A	0.000404134
rs10750027	G	0.000241304
rs1318296	T	0.000239873
rs41358051	C	0.000300361
rs2885987	T	0.000311571
rs11604887	T	-0.000158636
rs10750028	C	0.000195058
rs11605483	T	-0.00015259
rs2279996	G	0.000332804
rs17115918	G	0.000327681
rs17115920	G	0.00022479
rs2465651	C	-0.000192036
rs17613359	G	8.80679e-05
rs11214716	T	4.44913e-05
rs7105512	G	-2.46061e-05
rs10891592	T	4.16225e-05
rs17613838	T	-0.000265693
rs2459969	G	-0.000398311
rs2459970	T	-0.000171586
rs2459976	G	-0.000173685
rs1000559	G	-0.000330352
rs17542254	A	-8.43342e-05
rs1713676	A	2.81002e-05
rs1713675	A	-8.51049e-05
rs1713674	A	-0.000200341
rs11214725	T	-2.98625e-05
rs2428022	C	2.80633e-05
rs2465650	A	1.93587e-05
rs2285392	G	9.19647e-05
rs1713671	G	1.33298e-05
rs1034582	T	2.57577e-05
rs2465647	C	1.67715e-05
rs2513575	C	1.32569e-05
rs2513574	T	-0.000193916
rs2519200	A	-1.65886e-05
rs17723728	T	6.84007e-05
rs2513566	A	-5.90654e-06
rs7111825	C	-3.63486e-05
rs17802314	C	5.50631e-05
rs2428015	T	-3.62201e-05
rs6589398	G	-3.64861e-06
rs7112957	T	1.56897e-05
rs17802653	G	-1.93508e-05
rs7126080	G	3.72266e-05
rs2513590	T	-0.00012787
rs2051677	G	-0.000108755
rs869451	C	8.13965e-05
rs2011249	G	7.6519e-05
rs7945619	G	7.43361e-05
rs3891484	A	0.000250879
rs10789970	C	0.000123428
rs3758987	T	7.31275e-05
rs11606194	T	-2.33596e-05
rs17116121	G	-0.000440574
rs17116124	T	-0.000350591
rs1176744	A	0.000119041
rs17116138	G	-0.000233726
rs2276307	A	0.000284851
rs1176743	T	0.000154213
rs17116145	C	-0.000334078
rs1176741	C	-0.000319705
rs1176738	T	-0.000305697
rs17614942	C	-0.00014481
rs4936285	T	0.000251364
rs17116164	C	-0.000173187
rs17116178	G	0.000135137
rs10789980	A	0.00018555
rs1176752	T	-7.10068e-05
rs1150226	A	3.62232e-05
rs1176722	G	-0.000121768
rs10891611	C	0.000102191
rs11607240	C	9.95839e-06
rs11214796	C	-0.000116269
rs1176713	A	3.32732e-05
rs1182457	G	-0.000182793
rs7115470	C	-0.000163303
rs11214806	T	-0.000229899
rs10891615	T	0.000177191
rs2364857	G	0.000183728
rs2085421	A	-1.1195e-05
rs4938068	G	0.000573657
rs1563533	A	0.000466186
rs17626940	G	-3.90488e-05
rs2045367	C	8.40373e-05
rs745274	C	-2.44203e-05
rs6589402	T	-2.67886e-05
rs6589403	G	-3.21019e-05
rs10891623	T	2.34154e-05
rs11214855	C	3.63543e-05
rs3018331	C	-0.000230409
rs1784692	T	-0.000101346
rs1672713	A	-0.000155425
rs17116334	C	-0.000140328
rs10488697	A	6.92457e-05
rs238930	A	0.000145455
rs238925	G	-8.62212e-05
rs238924	A	-0.000106923
rs17116384	A	-0.000107901
rs238913	A	-0.000165576
rs2073844	A	-0.000135929
rs238911	G	-0.00019866
rs238910	A	-0.000211623
rs238899	T	0.000274966
rs537280	T	0.000255512
rs238897	A	0.000223558
rs238896	G	-0.000154589
rs238891	T	-0.000160899
rs11214873	C	0.000413525
rs17116443	T	-0.000528718
rs2735207	C	-0.000218088
rs238889	T	-0.000220968
rs7116229	G	0.000274928
rs17116453	G	-0.000320668
rs17116456	C	-0.000461202
rs926075	C	-0.00014806
rs10488696	G	-0.000278733
rs2846027	C	-0.000119253
rs909168	C	-8.29031e-05
rs717676	G	-5.98326e-05
rs2519190	T	-5.68905e-05
rs646381	G	0.00028067
rs681200	C	0.000269201
rs537238	G	1.381e-05
rs17116543	G	0.000590668
rs7929883	A	-0.000261427
rs536896	C	-0.00012334
rs12275428	G	-0.000348316
rs500629	C	4.56345e-05
rs661223	C	-0.000195827
rs545884	C	-0.00021052
rs2735195	C	-2.83823e-05
rs675044	A	-0.000160194
rs2073848	T	-5.62528e-05
rs2852796	C	7.56497e-05
rs636577	T	-0.000191788
rs682155	A	-3.19014e-05
rs546406	A	-5.51734e-05
rs620095	G	-0.000207069
rs678552	G	-6.32275e-05
rs487690	G	-5.81385e-05
rs589916	G	-6.48161e-05
rs670728	T	-0.000200566
rs510358	T	-0.000184072
rs3782007	G	-8.47871e-05
rs7106340	G	0.000127985
rs7106470	G	0.000122228
rs499878	T	-0.000157168
rs17116632	T	0.000134582
rs11214899	A	0.000113918
rs531831	C	-0.000113506
rs655988	A	-0.000124731
rs3782000	C	0.000161269
rs12273315	G	-0.000495424
rs677379	A	-0.00018269
rs527392	C	-9.57682e-05
rs11214903	C	8.33519e-05
rs476529	C	-9.53802e-06
rs549427	G	0.000171578
rs503834	A	-0.000214743
rs383285	T	-0.00012932
rs575707	T	-0.000135509
rs17517124	T	0.000295419
rs404509	G	1.17311e-05
rs11214913	C	-9.61403e-05
rs505978	G	3.80442e-05
rs683271	C	3.94233e-05
rs10082585	C	0.000115987
rs10891641	G	0.000107262
rs6589418	A	0.000122826
rs4938087	G	6.53361e-05
rs2847492	T	0.000158345
rs2852432	A	0.000201132
rs1941404	A	-0.000207318
rs11214938	G	0.000809138
rs1941400	A	0.000834828
rs17116804	C	0.00079035
rs2604279	G	-0.000197376
rs2604278	A	-0.000710006
rs2852447	T	-0.000422672
rs4646337	A	0.000249501
rs10891647	T	0.000223268
rs949370	C	-7.29732e-05
rs1941397	C	0.000135563
rs2847476	A	0.000134189
rs11214944	G	-2.25503e-05
rs1941393	T	0.000102612
rs1970723	C	-9.70025e-05
rs2604297	A	0.000391273
rs2604293	A	5.99072e-05
rs11214951	C	2.73772e-05
rs2852422	T	0.000419526
rs11559525	G	9.35571e-05
rs11533178	A	7.58179e-05
rs11560849	G	1.25939e-05
rs11214956	G	8.22679e-05
rs11214957	T	0.000129396
rs11214959	T	0.000109092
rs2852438	A	0.000463601
rs11214966	T	2.44354e-07
rs11214967	T	9.78799e-07
rs4938096	C	1.97621e-05
rs4938097	G	4.20554e-05
rs4936295	G	-0.000197128
rs11214973	G	-9.91605e-06
rs2886496	T	3.79776e-06
rs10891655	T	-2.63665e-05
rs10502183	C	-0.000116547
rs7924722	G	-0.000102371
rs10790005	T	-3.37114e-05
rs2604296	C	-0.00059388
rs3887314	A	-0.000220208
rs3891584	C	-0.000235169
rs766783	G	-0.000236337
rs3741302	C	-0.000239936
rs606671	T	-0.000489865
rs536179	A	-0.000331109
rs678207	T	-0.000347938
rs3851572	G	-0.000214556
rs591013	C	-0.000387779
rs633517	T	-0.000390659
rs4938101	A	-0.000205753
rs4938102	A	-0.000199785
rs7116557	C	-0.000197721
rs7942551	C	-0.000198179
rs528747	A	-0.000365163
rs542941	T	-0.000277851
rs11214988	A	0.000172691
rs688101	C	-0.000171455
rs11214990	A	0.000157167
rs593558	C	-0.000148414
rs476200	T	-0.00015521
rs2271716	C	-0.000119642
rs540712	A	-0.000336531
rs11824249	G	-0.00017835
rs11214994	A	0.000160114
rs11214997	G	-0.000108733
rs10891664	G	0.000183037
rs7949570	T	2.04876e-05
rs10891672	A	-9.09612e-05
rs11214998	A	-0.000104825
rs4569036	C	-0.000100666
rs4936297	A	0.000211209
rs10891676	A	-6.6244e-05
rs10891679	T	3.14032e-05
rs10502189	A	-4.77208e-05
rs12797627	G	-7.90041e-05
rs581015	C	-9.04359e-05
rs4938110	A	0.000200356
rs1671819	G	-0.000100547
rs7951844	G	9.36347e-05
rs561722	C	-0.000223506
rs4466877	G	0.000131621
rs7117324	G	-0.000173502
rs2061143	T	0.000157976
rs10790019	T	0.000146471
rs7103827	C	0.000123532
rs1378543	T	8.70792e-05
rs1840585	G	0.000124549
rs10891692	C	-0.000201957
rs7122337	T	-0.000178697
rs11215037	G	-0.000180255
rs11215048	A	0.000150216
rs578014	T	-9.57863e-05
rs7950370	T	0.000138174
rs683078	T	-0.000106389
rs1455649	G	0.000117959
rs661946	C	-0.000201787
rs560174	T	-0.000201266
rs11215057	G	-0.000175334
rs1598466	A	0.000106458
rs11215059	G	0.000141398
rs513152	T	-0.00020498
rs1850521	G	0.000121978
rs10891705	G	-0.00020793
rs550897	A	-0.000130451
rs481080	G	-0.000123109
rs2292819	G	0.000505242
rs626951	C	-0.000253687
rs11215079	C	0.000744111
rs17117217	T	8.10836e-05
rs12418080	G	0.000127908
rs10790026	T	8.34335e-05
rs10891714	A	-6.89161e-05
rs11603845	C	8.43809e-05
rs1671804	T	-2.8659e-05
rs1631759	C	9.85961e-06
rs1792386	A	-0.000118276
rs10502191	C	3.73926e-05
rs1712801	A	-0.00011548
rs1712802	A	-0.000264437
rs1620007	C	-8.88084e-05
rs4938118	A	0.000256662
rs1712807	T	1.20873e-05
rs10891729	C	0.000144938
rs12577752	T	0.000267455
rs11215138	G	0.000150018
rs1517688	T	0.00026375
rs17550338	C	0.000143842
rs1612325	A	2.84028e-05
rs7127218	G	0.000129637
rs17117261	C	0.000140442
rs1712821	G	4.12854e-05
rs1792419	A	-0.00014268
rs1712835	T	-0.000178847
rs1517690	T	5.93631e-05
rs1712837	C	-0.000170725
rs11215157	G	0.000236237
rs11215158	T	0.000260983
rs1712839	G	8.89596e-05
rs17117272	C	-0.000384387
rs12364744	C	0.000141036
rs1712840	A	8.10015e-05
rs12288283	G	-0.00027154
rs1792420	T	8.02978e-05
rs2366581	T	-1.07005e-05
rs1712841	G	7.41653e-05
rs1517695	G	7.16748e-05
rs1712776	T	8.0428e-05
rs17117300	G	2.24797e-05
rs1792438	C	8.35266e-05
rs11215175	T	-0.000141775
rs17117373	T	-0.00010586
rs12270926	G	-6.47666e-05
rs1712790	T	6.75384e-05
rs1712791	G	0.000210848
rs11215187	A	-0.000131914
rs1792379	G	6.82511e-05
rs1945524	G	-8.92925e-05
rs11828366	G	-0.000305773
rs17117479	T	0.000369233
rs2097158	C	0.000503648
rs10891749	C	0.000108499
rs4938131	T	0.000343881
rs1945536	G	9.46378e-05
rs7107819	C	0.000170359
rs17117491	T	0.00016942
rs11215203	G	9.77369e-05
rs10891753	C	9.79113e-05
rs12287008	A	-0.000162255
rs11215205	C	-0.000138369
rs10750061	C	0.000219449
rs10502193	A	0.000185863
rs7949181	T	-3.62657e-05
rs10790037	T	-4.19663e-06
rs10891755	G	3.42431e-05
rs2366583	G	-0.000249322
rs17559845	C	-7.22033e-05
rs10891758	C	-0.000194389
rs7948157	A	-0.0002296
rs4019610	C	0.000232727
rs11823831	A	-0.000810368
rs11215217	C	6.41648e-05
rs4938142	A	0.000174259
rs11215219	C	-0.000181799
rs10790047	G	5.12037e-05
rs7105436	G	-0.000202966
rs17117563	C	0.000178237
rs2366360	A	4.59767e-05
rs11828359	A	0.000112134
rs11215223	A	-0.000270557
rs7121419	T	-0.000860871
rs4573710	G	-0.000206544
rs4938144	T	-3.35616e-05
rs4936306	T	-3.9272e-05
rs4938146	A	-0.000201061
rs4109748	T	-0.000201253
rs11821340	G	6.99049e-06
rs17117604	T	1.05826e-05
rs4936307	A	7.36643e-05
rs7117869	C	0.000132223
rs1403944	G	-0.000153916
rs11605564	G	0.000262068
rs17117693	G	7.51791e-05
rs2513494	C	-5.18544e-05
rs7104748	G	-7.92816e-06
rs11215267	A	1.1121e-05
rs11215271	C	-0.000218199
rs2513480	G	-8.26773e-05
rs2513477	T	0.000174298
rs12804945	G	0.000430215
rs7936187	C	-0.000340886
rs4293155	A	-0.000337973
rs17117763	A	-0.000327051
rs2513499	A	0.000176255
rs6589464	T	-3.18764e-05
rs10790059	G	-2.29752e-05
rs11608162	C	-5.34211e-05
rs11215287	C	-5.03298e-05
rs12798828	T	-0.000102297
rs11215288	G	-8.64759e-05
rs10891773	G	-6.3867e-05
rs7929275	A	9.47704e-05
rs10891785	A	0.000142069
rs10891786	C	0.000785541
rs10891787	C	0.000110509
rs10891788	C	8.34069e-05
rs17563461	T	-3.84152e-05
rs4573711	A	8.99874e-05
rs10891789	C	0.000125734
rs12798976	T	-2.27372e-05
rs10790061	G	6.24033e-05
rs4397885	C	6.23607e-05
rs10891790	C	0.000108691
rs12786825	G	7.40313e-05
rs7927806	C	7.76285e-05
rs7123550	T	3.74675e-05
rs10891792	A	-0.000215004
rs7116849	G	6.13815e-05
rs4938158	C	5.35413e-05
rs4542446	C	3.73398e-05
rs4938160	T	4.78119e-05
rs6589470	T	5.18153e-05
rs4938161	G	3.47573e-05
rs12419473	A	0.00021865
rs4936315	C	5.22647e-05
rs7129245	T	5.90573e-05
rs7114464	A	0.000117826
rs4373973	G	-0.000127387
rs4938172	T	-0.000497736
rs4146886	A	6.01434e-05
rs7113312	C	0.000520044
rs11600288	C	0.00048544
rs7946968	C	0.000573995
rs2507880	T	0.000281491
rs1557580	A	0.000523592
rs1557282	C	0.000282126
rs1557281	A	0.000220435
rs2514364	G	0.000247539
rs2040453	G	0.000270815
rs756580	T	0.000226819
rs737595	G	0.000240853
rs2427670	C	0.000222151
rs2507875	G	0.000736627
rs2507878	A	0.000227712
rs982979	A	0.000271385
rs2507881	T	0.000344442
rs10790063	C	9.53967e-05
rs11601486	C	-3.64809e-05
rs2427665	T	0.000373387
rs1024344	C	0.000337352
rs2514357	G	0.000350787
rs2427664	A	0.000215112
rs2513669	T	0.0003198
rs992216	A	0.000300069
rs2507893	A	0.000317867
rs12225506	G	0.000177402
rs9971534	A	-0.000282222
rs11215380	C	0.000118395
rs12286929	A	-1.40394e-05
rs11215382	A	0.000168918
rs4359245	T	0.000223571
rs7131142	C	-0.000350263
rs17564430	T	-0.000138971
rs10891802	C	0.000360782
rs1048932	C	-0.000236477
rs4445669	T	0.000210245
rs6589482	A	-0.000382222
rs11605461	A	0.0003223
rs4938184	C	0.000213834
rs4936322	T	0.00026409
rs7101437	A	-0.000353055
rs11215406	T	-0.000156847
rs11215407	A	-0.000354879
rs10891807	T	-0.000327976
rs6589484	A	-0.000337076
rs12226198	T	-0.000631174
rs10128746	T	-0.000198913
rs11215416	A	-0.00015127
rs11607801	A	0.000272116
rs12576086	A	-0.000537394
rs4936323	T	-6.88277e-05
rs1938736	G	-0.000343299
rs12417740	G	0.00039439
rs11602686	G	0.000384942
rs11215433	T	-0.000586061
rs10790068	C	0.000259701
rs11215434	T	-0.000573892
rs11607928	A	0.000399539
rs10458967	A	-0.000546945
rs10458969	A	0.000114509
rs12421812	T	-0.000123665
rs2269737	A	-8.032e-05
rs17118125	A	-8.33871e-05
rs10891817	A	5.81843e-05
rs10891819	T	-0.000158505
rs11215458	G	6.98267e-05
rs7950069	G	-0.000249505
rs10790069	G	-0.000117268
rs10891820	T	-1.91518e-05
rs10502204	T	0.000112684
rs12295738	T	4.05089e-05
rs7130530	T	3.99306e-05
rs7931895	T	2.64592e-06
rs10891822	G	7.77509e-05
rs12804345	G	7.19108e-05
rs10891823	G	-2.80997e-06
rs17441610	T	-7.79801e-05
rs11215467	T	-7.18307e-05
rs4938195	A	-3.51754e-05
rs7928044	C	-1.67293e-05
rs4938198	A	0.000379959
rs12290736	T	5.61323e-05
rs17118230	T	2.69872e-05
rs12276465	T	3.45437e-05
rs11215485	C	7.78851e-05
rs12291625	A	4.11592e-05
rs10488711	T	6.01588e-05
rs715295	A	-1.77237e-05
rs7122020	T	-1.7584e-05
rs4938200	C	-3.95935e-05
rs4938201	A	-0.000115799
rs11215509	C	-2.70416e-05
rs1013416	T	-8.364e-05
rs12807464	T	-2.5955e-05
rs10488709	C	-2.39971e-05
rs11215512	C	-1.10428e-05
rs10891839	A	-5.71108e-05
rs7125819	G	-8.30811e-06
rs10891840	T	-2.9811e-05
rs10891842	T	-8.51765e-05
rs10160742	T	0.00048715
rs11215522	C	-2.57658e-05
rs1849328	G	-9.0134e-05
rs11608105	C	6.40813e-05
rs220874	T	-6.60986e-05
rs183395	A	-8.05402e-05
rs7947456	C	1.33142e-05
rs220860	C	-0.000120787
rs220861	G	-0.00059473
rs220862	C	-9.39739e-05
rs10488707	C	-2.77269e-06
rs7122693	A	-0.000157617
rs11215558	C	8.12339e-05
rs17451087	T	7.75596e-05
rs17451177	A	7.07226e-05
rs17451219	A	9.36887e-05
rs220838	A	0.000135855
rs314474	T	-2.73088e-05
rs314512	C	-0.000474832
rs314515	C	-0.000599896
rs314517	C	-0.000558211
rs314480	G	-0.000610957
rs2513640	G	-0.000573115
rs314468	C	-0.000556131
rs7101558	A	-0.000598545
rs10750077	G	0.000242178
rs7928019	G	0.000240678
rs10891861	G	0.000100096
rs12360737	A	0.000100512
rs17118394	T	-9.70177e-07
rs898614	C	-0.000101109
rs2513638	T	-9.14014e-05
rs10502205	T	-0.00110949
rs11215593	G	8.81855e-05
rs2513636	T	-0.00100852
rs7119152	G	-0.000709333
rs7127744	C	-0.00112374
rs2513645	A	-0.000106562
rs7108413	A	3.04636e-05
rs12362614	C	5.59414e-05
rs1563900	T	0.000115297
rs1563899	G	0.000113098
rs979219	G	9.24372e-05
rs11215601	G	3.24282e-05
rs2446886	T	7.37719e-05
rs12291124	C	-3.77952e-05
rs1563902	C	6.51243e-05
rs2446890	A	0.000122626
rs1008950	A	0.00010856
rs2446895	G	0.000110464
rs10790078	C	3.62373e-05
rs976947	G	-0.000220607
rs2513628	C	0.000287039
rs2515308	C	0.000225289
rs2846909	T	0.000158711
rs7120346	G	0.000230768
rs2613463	G	0.000200711
rs2613465	C	0.000230228
rs2509359	A	3.59551e-05
rs1893165	T	0.000189384
rs2155638	C	0.000129371
rs2509354	T	3.98855e-05
rs2509353	C	4.05928e-05
rs2155635	T	0.000138064
rs2155634	C	0.000127514
rs4938211	G	0.000125942
rs11215639	C	-0.000173056
rs10891874	A	0.000246465
rs7119721	C	-0.000298267
rs2155633	C	0.000225896
rs2186873	T	0.000210804
rs2155631	A	0.000239564
rs4936330	C	1.51585e-05
rs4938212	A	2.16159e-05
rs10891876	C	2.40675e-05
rs17454558	C	0.000194111
rs1698191	T	-0.000114999
rs17454691	A	0.00021937
rs7109830	G	-0.000206602
rs1698193	C	1.88366e-05
rs1698157	C	0.000122424
rs1785013	T	0.000173089
rs1698185	A	7.14312e-05
rs1698208	A	6.63958e-06
rs1785006	T	3.69821e-05
rs1629035	T	-1.51689e-05
rs1784999	T	6.63051e-06
rs885323	C	3.19246e-05
rs1784992	G	2.64829e-05
rs10488715	G	2.44067e-05
rs1502076	T	0.000236046
rs1784982	A	0.000185643
rs1625168	A	0.000130779
rs1784976	C	0.000130359
rs2455493	T	-0.0005365
rs1784972	T	0.000129518
rs1784967	C	0.000170993
rs1784966	C	0.000163228
rs1784965	T	0.000173729
rs1784964	A	0.000195429
rs905246	G	-0.000212515
rs11826326	G	0.000157023
rs883419	G	-0.000223281
rs1614130	C	-0.000147702
rs1698162	A	-0.000203206
rs12295914	C	0.000126208
rs1784951	C	0.000196227
rs1784948	T	0.000202107
rs1698173	G	0.000201723
rs1698175	G	9.16296e-05
rs17118716	G	-3.03863e-05
rs1698187	C	0.000470088
rs1236910	T	0.000397326
rs12291537	T	0.000130361
rs12291717	T	0.000517833
rs7939307	T	0.000426743
rs11215672	C	0.000384178
rs17118741	G	0.000450889
rs12420570	T	-0.000364356
rs6589497	T	-1.05097e-05
rs11215675	G	-0.000135324
rs7103423	T	0.000663369
rs11215680	C	0.00105646
rs1393275	T	0.00022473
rs4938219	A	-0.000142986
rs3933413	C	0.000190555
rs11215687	C	3.87431e-05
rs11215690	A	7.45962e-05
rs2512602	C	-0.000245887
rs2508822	A	-3.83123e-05
rs1892977	T	-8.8464e-05
rs2512570	T	-2.27683e-05
rs2155271	A	-0.000103875
rs2512577	A	-4.86546e-05
rs2512591	C	-1.15919e-05
rs3018566	A	-3.04153e-05
rs2512593	T	-1.09877e-05
rs10502208	C	-2.25722e-05
rs546159	C	5.24924e-05
rs2186703	T	-0.000415456
rs17174413	C	-0.00040117
rs543840	G	3.99579e-05
rs693246	C	-7.7871e-06
rs2155266	C	1.02873e-05
rs11215718	A	0.000141757
rs11215719	T	4.17127e-05
rs10891905	G	-5.77169e-05
rs1939871	T	0.000142026
rs11215722	A	5.95917e-05
rs11215724	G	4.90956e-05
rs6589517	A	0.000157079
rs4936335	A	0.000265359
rs1268309	A	0.000263297
rs1784260	T	0.00026384
rs374729	G	8.94547e-05
rs1939869	A	-0.000613114
rs367164	T	0.000111582
rs369845	T	2.64394e-05
rs453838	C	0.000155748
rs405667	C	0.000111754
rs2846127	T	-0.000307086
rs6589520	T	0.000721431
rs17119023	G	0.000734351
rs17119029	T	0.000651572
rs11215751	A	0.000520503
rs17119054	G	0.000522228
rs11215762	C	-0.000287184
rs17119078	T	0.000661214
rs11215766	T	-0.000198525
rs384464	G	-0.000195533
rs379625	T	-0.000187954
rs431736	C	-0.000233707
rs387401	A	-0.000193828
rs1791915	T	-0.000907226
rs1632801	A	-0.00069306
rs7933547	T	0.000200846
rs1426391	A	-0.000223052
rs1648364	C	-7.52686e-05
rs1648361	G	-0.000176786
rs11824574	G	0.000187948
rs17119159	C	0.000102236
rs2017290	G	0.000158194
rs12275683	A	-1.37993e-05
rs2217084	G	2.7304e-05
rs1557450	T	-2.99445e-05
rs1557449	G	0.000227878
rs1557448	T	-6.93259e-05
rs523991	T	6.45559e-05
rs491198	G	0.000117236
rs573713	A	-5.5327e-06
rs17119230	C	-5.26809e-05
rs12278443	C	-2.52921e-05
rs489357	C	0.000159306
rs1894063	C	0.000201982
rs1240162	A	0.000280014
rs1783230	C	0.000282783
rs568523	C	0.000282062
rs11825923	C	-0.000373454
rs1783219	G	0.000239955
rs7129603	G	0.000201662
rs1961329	T	-0.000222489
rs1783238	G	-0.000229358
rs1001061	C	-0.000564929
rs12288365	A	6.11708e-05
rs1110273	C	0.000353402
rs17119283	G	-0.000154188
rs17556582	A	0.00034271
rs10891920	C	-0.000232907
rs12419815	G	-7.37324e-05
rs1894072	T	-0.000370612
rs4245164	C	-0.000241609
rs4471467	G	-0.00020113
rs1894070	C	-0.000161157
rs2156799	T	0.000156686
rs1894069	A	-0.000146761
rs7131355	C	-0.000129586
rs2621492	G	0.000152206
rs7104334	C	-0.000233859
rs12293413	A	-2.79217e-05
rs1348011	C	-0.000224356
rs1440187	A	-0.000218867
rs12283886	C	-0.000156788
rs10790112	T	-0.000293299
rs12277929	G	-9.26649e-05
rs10891929	T	-3.29595e-05
rs4938235	C	-0.000287165
rs10502214	C	-0.000271289
rs10790113	C	-0.00020515
rs10790114	T	-0.000253927
rs10891931	A	-0.000118515
rs10891932	G	-8.46679e-05
rs920447	G	0.000267725
rs7110934	A	6.02746e-05
rs7928297	T	-9.63426e-05
rs2367635	C	-0.000192539
rs11215862	G	-6.56328e-06
rs10790119	A	0.000152755
rs11215863	C	-0.000371079
rs6589536	G	-1.94239e-05
rs10891950	T	-8.18179e-05
rs11215876	C	0.000138307
rs10790125	T	2.1334e-05
rs4938250	A	4.29818e-05
rs10790126	A	6.69943e-05
rs7118783	C	-6.16056e-06
rs766722	A	2.13625e-05
rs1440188	T	-9.11633e-06
rs10790129	T	5.95421e-05
rs1440194	G	-7.89735e-05
rs920452	C	-3.01424e-05
rs12293257	C	-2.29771e-05
rs10790130	T	-4.86106e-07
rs1440195	C	0.000890154
rs10450623	A	5.07692e-05
rs4938255	C	0.000228866
rs12277480	T	0.000100717
rs1440181	C	0.000284331
rs10750089	G	0.000243986
rs930430	G	0.000312491
rs1866683	A	0.000177004
rs7948971	A	-6.15861e-05
rs750059	G	0.000156259
rs1440184	C	0.000169351
rs12420446	G	0.000180887
rs11601506	G	-3.10831e-05
rs567681	A	-5.09496e-05
rs552104	T	-0.000102088
rs554865	C	-0.00013937
rs560476	G	-5.49711e-05
rs2512160	A	-5.35048e-05
rs553449	G	-0.000113876
rs579706	T	0.000107656
rs565578	T	9.83265e-05
rs17119495	T	0.000175114
rs12576376	C	0.000140372
rs497898	G	7.73439e-06
rs482795	A	5.71053e-05
rs12792262	G	0.000209745
rs10502215	C	5.95098e-05
rs526151	C	0.000262067
rs488435	C	0.000257887
rs491111	G	0.000103419
rs542426	C	4.25405e-05
rs531860	G	0.000432905
rs4938264	G	0.00049197
rs533240	T	0.000105621
rs4938267	C	7.41336e-05
rs4938271	C	-0.000326787
rs579941	T	-0.000255649
rs580965	C	0.000287906
rs11607388	G	-0.000326806
rs11215933	C	5.17972e-05
rs11215936	G	-0.000422118
rs11215937	A	-0.000458415
rs17119667	T	-0.000634992
rs489164	T	0.000181733
rs505390	G	-7.54474e-05
rs504339	G	0.000221776
rs542671	G	4.96475e-05
rs12418858	G	0.000242214
rs574223	T	-9.34516e-05
rs570745	G	-8.24957e-05
rs541563	G	-8.025e-05
rs518684	C	-8.07042e-05
rs11215943	G	-0.000385191
rs17119701	A	-0.00029972
rs1508099	A	-0.000188349
rs17119713	T	-0.000965127
rs4471466	A	-0.000902083
rs17119743	T	-0.000155186
rs3017780	T	-3.6293e-06
rs556436	T	0.000182345
rs495033	C	0.000253736
rs494200	G	0.000160379
rs549298	A	0.000181748
rs1508108	A	0.000153457
rs10891982	C	-1.47267e-05
rs6589547	C	0.000155018
rs4074411	C	0.000106287
rs2003013	G	-0.000733358
rs1944156	A	0.00021627
rs7941534	A	-0.000177789
rs10502219	G	0.000343391
rs4938280	T	0.000402395
rs17119815	T	-0.000266907
rs4936356	A	0.00013249
rs11605293	C	0.000363599
rs17492380	G	0.000191968
rs7943240	T	-6.20771e-05
rs7928307	C	0.000233284
rs4938285	T	-7.95243e-05
rs10431079	A	0.000216161
rs7122363	C	0.000147337
rs10790151	T	2.86994e-05
rs7113362	A	5.20075e-05
rs17570978	C	0.000172045
rs11216028	G	-0.000174935
rs17119839	A	0.000414503
rs17119847	C	0.000462516
rs17492724	A	0.000414936
rs11216048	A	0.000403915
rs11216058	G	-0.000209984
rs11216067	A	0.000410324
rs1124874	G	-0.000128
rs1240771	A	5.80676e-05
rs1261672	A	7.44857e-05
rs1240773	G	6.38656e-05
rs496958	T	0.000307208
rs1892947	G	9.3104e-06
rs530053	G	0.000183127
rs558056	T	0.000177723
rs2186670	C	0.000305332
rs1145187	T	3.60867e-05
rs1944153	T	0.000199484
rs1145189	G	7.3501e-05
rs10892010	A	-0.000152141
rs12805061	A	0.00020177
rs12225622	C	-0.000184886
rs2156120	A	-0.000167963
rs947990	G	0.000288784
rs12799766	G	0.000211565
rs1787716	G	6.01327e-05
rs1787715	C	5.98457e-05
rs11216096	C	0.000126685
rs1145195	A	0.000144691
rs11601584	T	8.17746e-05
rs1145196	T	0.000109827
rs879858	G	3.1879e-05
rs882398	T	9.9899e-05
rs7350481	T	-0.000287121
rs7946299	T	-0.000295512
rs180375	C	-0.000125506
rs180366	C	6.29811e-05
rs180363	T	3.94396e-05
rs180360	A	5.95825e-05
rs180358	C	6.20223e-05
rs180354	C	5.81236e-05
rs7123583	T	-0.000243749
rs12272004	C	-0.000102791
rs10466588	A	-0.000408276
rs180344	T	-0.000111185
rs12280724	G	-0.000292094
rs11216126	A	0.000266058
rs11216129	C	0.000274209
rs17440396	G	-3.30218e-05
rs12292921	T	-0.000197507
rs180326	G	-8.55853e-05
rs2075295	T	-1.24997e-05
rs17519079	G	-0.000136156
rs4938310	C	4.53745e-05
rs918143	C	-0.000107025
rs3741301	T	-0.000146787
rs3741300	G	-0.000123872
rs3825041	T	-0.000361702
rs10488699	C	-0.00017686
rs918144	C	2.46591e-06
rs10488698	G	-5.39122e-05
rs17119975	T	0.000286619
rs1263149	A	0.000102838
rs623908	A	0.000122586
rs11823543	G	-0.000106187
rs17120029	C	-0.000124496
rs12286037	C	-0.000121165
rs4417316	C	0.00031645
rs6589566	G	-0.000325354
rs618923	A	5.71402e-05
rs603446	C	-0.000221554
rs3741298	C	-6.80865e-05
rs2075294	G	-9.65056e-05
rs2266788	G	-0.00031437
rs651821	C	-0.000375699
rs633389	C	2.93093e-05
rs11600380	T	0.000420488
rs6589567	A	-0.000233077
rs1263173	G	-0.000358257
rs2727793	C	-0.00033871
rs7396835	T	-0.000264837
rs7396851	T	-0.000280524
rs2542063	G	-0.000310858
rs2216311	G	-8.85828e-05
rs2727789	G	-0.000124378
rs2849176	T	-0.000126267
rs2849174	G	8.91179e-05
rs2071523	C	-0.000140357
rs2542051	C	-0.000153913
rs2071521	G	-0.000145105
rs595049	C	-0.00015076
rs12718462	T	0.000269804
rs12718464	G	0.000354365
rs5072	A	-0.000209273
rs2070665	A	-0.000211364
rs632153	G	-7.72969e-05
rs1145207	A	8.61871e-05
rs614944	T	-0.000291278
rs10047459	C	-0.000279876
rs583219	T	-1.11721e-06
rs598503	T	-0.000420064
rs509712	A	-0.000351588
rs11216162	G	0.000159601
rs4938315	G	-4.52999e-05
rs2075292	G	-2.20784e-05
rs2080586	T	-4.79275e-05
rs11216168	G	8.67543e-05
rs533556	A	-0.000194175
rs11216169	T	-6.85069e-05
rs1263160	T	-0.000496462
rs12279433	G	0.000242205
rs681524	T	1.48469e-05
rs482371	T	-0.000173464
rs11827828	G	0.000113053
rs17134988	G	0.00023698
rs12292278	A	0.00029547
rs12294191	A	0.000334225
rs499910	G	-0.000159491
rs672058	C	-3.20716e-06
rs11820814	T	0.000145249
rs10892044	T	0.000148571
rs1076485	C	0.00020496
rs17120131	T	0.000199142
rs518181	C	-0.000146975
rs10790166	G	-0.000162759
rs11216185	T	0.000209815
rs11216186	T	0.000191634
rs17120152	T	0.000286116
rs6589579	C	0.000129619
rs522848	T	-0.000547269
rs579890	A	-0.000158875
rs562179	T	-6.63717e-05
rs17120157	T	0.000148323
rs12292858	A	0.000219035
rs511676	T	-0.000112354
rs10502221	C	-5.26723e-05
rs587703	A	-0.000211991
rs1940626	T	0.000181175
rs497653	T	-0.000296697
rs7120173	T	-0.000128322
rs7120706	T	-0.000151291
rs7120963	T	-0.000176613
rs10892052	G	-0.000166823
rs12281729	A	0.000118633
rs2513092	T	-0.000194693
rs2513091	A	-0.000214139
rs11216210	G	0.000188207
rs7109876	C	-6.3346e-05
rs588918	T	-0.000169835
rs10892053	C	-0.000176097
rs569568	T	-0.000262025
rs7943171	G	0.00028459
rs10502223	T	-0.000257694
rs10502224	A	0.000190687
rs17120233	A	0.000115942
rs1940625	A	0.00019168
rs7112937	T	0.000193408
rs10892063	A	-0.000179717
rs2186844	C	8.39218e-05
rs7112191	G	0.000125361
rs3181	G	0.000163521
rs10732856	T	-0.000135778
rs721783	C	0.00016534
rs7115242	A	-0.000270632
rs7118591	C	0.000168199
rs11216245	C	0.000110914
rs2000614	C	-0.000121275
rs723953	A	0.000102068
rs723955	G	0.000141127
rs7124872	A	0.000141956
rs10892068	C	6.77276e-05
rs11216255	A	0.000137513
rs11216257	C	-0.000106764
rs17120280	G	0.000154665
rs1351452	A	-0.000113012
rs7935913	G	0.000135245
rs17120293	T	7.43929e-05
rs11216267	C	-0.000166938
rs1871756	G	0.000173564
rs12277910	C	2.10191e-05
rs10892072	G	-0.000168643
rs900012	G	-0.000150006
rs4938338	C	1.24299e-05
rs4936363	C	0.000131161
rs12271161	G	0.000191523
rs17120344	G	0.000138587
rs17120347	G	0.000115049
rs6589597	C	-2.54611e-05
rs9326248	T	-0.000196757
rs6589598	A	-0.000170388
rs4938344	G	-0.000205496
rs2306471	C	0.000128005
rs4938349	C	-0.000229314
rs7128382	A	-0.000221096
rs7940310	T	-3.72406e-05
rs7122944	G	-5.37359e-05
rs10790175	T	-0.000228214
rs12420127	A	0.000131634
rs6589602	T	-0.000225799
rs7112513	A	-6.23709e-05
rs10892082	T	-5.62392e-05
rs1060211	G	-0.000212299
rs4936367	G	-5.67402e-05
rs4938353	G	-0.000231201
rs7946257	A	-0.000240019
rs4938355	A	8.5326e-05
rs2306472	C	0.000186192
rs90192	C	-9.52869e-05
rs1242229	T	-0.000111135
rs1784042	G	-0.000113915
rs8521	C	-0.000240884
rs2075547	C	6.54941e-05
rs585849	A	-0.000240295
rs1263499	A	9.5645e-05
rs2239011	A	0.000132871
rs3830008	A	0.000101123
rs17120523	A	0.000327203
rs236919	C	0.000231605
rs2277287	G	0.000168576
rs2306473	C	0.000137516
rs2509209	A	-0.000139062
rs523366	A	0.000137885
rs509565	T	6.45818e-05
rs1056136	T	0.000264803
rs512188	A	0.000138893
rs655023	C	0.000140269
rs667944	A	-7.23715e-05
rs2509210	T	0.000142852
rs673738	T	0.000142318
rs12282721	G	0.000455492
rs505045	G	0.000140766
rs2305821	T	0.000555498
rs7083	T	0.000147124
rs1047857	A	0.000440612
rs550319	A	0.000166962
rs593245	C	-0.000170412
rs576190	T	-2.18271e-05
rs645305	T	5.20753e-05
rs948181	C	3.30254e-05
rs11216360	G	0.000206308
rs10892095	A	0.000197015
rs573827	G	9.70302e-05
rs580119	T	3.18799e-05
rs490262	G	0.000106344
rs499744	T	0.000103117
rs654479	G	0.000107972
rs537323	C	0.00012308
rs564674	T	2.38267e-05
rs595367	T	9.38299e-05
rs12221818	A	0.000218307
rs17591711	A	0.000380943
rs560789	G	0.000103082
rs11216366	G	7.92928e-05
rs17500548	A	9.18494e-05
rs2305825	C	0.000111405
rs7110647	C	0.000262069
rs10790180	T	0.000132665
rs2305827	T	-2.75702e-05
rs3781981	T	-9.43467e-05
rs2305829	G	-0.000380424
rs552498	A	-5.59914e-05
rs523159	G	-0.000112565
rs478693	T	-0.000376919
rs693147	A	0.000190917
rs569845	G	-0.000196805
rs522885	G	0.000166076
rs573965	C	-0.000305921
rs8258	T	0.000196768
rs11822288	G	0.000240952
rs540904	T	-0.000314741
rs527056	A	-7.70448e-05
rs3863310	C	0.00027738
rs4938375	C	0.00033459
rs7925881	A	0.000432448
rs3892796	G	0.000256359
rs11216386	C	2.29587e-05
rs11216387	A	5.26255e-05
rs7948072	A	-9.30944e-05
rs11216393	G	-0.000109776
rs17120765	G	6.01438e-05
rs7350507	G	-4.23672e-06
rs4938379	T	-8.85918e-05
rs10892110	C	-9.11671e-05
rs11216399	C	-1.59381e-05
rs10892117	T	6.59436e-05
rs10790189	C	-7.82187e-05
rs491812	C	6.74112e-05
rs558582	T	6.96056e-05
rs648384	A	6.60628e-05
rs2511050	G	-0.000113174
rs10892121	T	3.59836e-05
rs665406	T	9.27576e-06
rs587443	C	3.81699e-05
rs1574433	C	-0.000204038
rs664657	C	2.38442e-05
rs2155393	G	-0.000116362
rs3741279	A	-0.000135767
rs12222915	G	0.000107735
rs2004927	T	1.22845e-05
rs7942406	T	0.000194927
rs7112940	A	0.000134192
rs686133	G	0.000234557
rs11216430	A	0.000288374
rs4936383	A	0.000144664
rs634606	T	0.000189515
rs10892134	C	3.3813e-05
rs2276340	G	-0.000214643
rs1940039	C	-0.000307122
rs11216437	G	-0.000224459
rs12224853	C	-0.000326503
rs12577702	T	0.000151553
rs2276339	G	-0.000306913
rs11603366	G	-0.000305967
rs3741280	G	-0.000107079
rs521609	G	-0.00030059
rs4609639	T	-0.000249273
rs2510853	G	-6.75776e-05
rs679223	G	-0.000124712
rs678468	C	-0.000140594
rs563531	A	-5.30145e-05
rs3802879	G	0.00023648
rs3802877	C	-0.000623943
rs7111299	C	0.000247981
rs7110219	G	-0.000624973
rs636530	A	-0.000251153
rs4938406	G	-0.000323291
rs567053	A	-0.0003245
rs522742	G	5.01202e-05
rs685916	G	-7.66075e-07
rs17509913	G	3.8663e-05
rs495118	G	-0.0003775
rs7940044	G	-8.00601e-05
rs4936387	C	-0.000391844
rs12789727	C	-6.37605e-05
rs1940037	C	-8.21493e-06
rs490458	T	-6.46016e-05
rs1893900	C	-0.000122955
rs1893899	G	-0.000188242
rs479601	A	1.70695e-05
rs4936388	T	-2.57018e-06
rs557940	G	-0.0003501
rs657137	T	-5.81538e-05
rs648740	A	-0.000123616
rs537997	T	-0.000216227
rs681046	C	-0.000138306
rs474749	A	-0.000325657
rs12803154	C	-0.000135359
rs748316	T	-0.000369342
rs11216466	C	0.000788209
rs11824398	G	-0.000622625
rs7116918	G	-0.000377784
rs17120968	C	0.000945184
rs7946890	A	0.000173722
rs10790196	T	-0.000342617
rs11216474	G	-0.000336826
rs2155130	T	-0.000874857
rs678327	A	-0.0002251
rs684669	A	-0.000255835
rs10892150	T	-0.000127004
rs12802995	C	0.000555347
rs621188	C	-0.00025898
rs7949670	C	-0.000302618
rs10892151	C	-0.000462202
rs17121057	A	-0.000738889
rs7942751	T	0.000228322
rs12295127	G	9.006e-05
rs1942924	G	1.07162e-05
rs12279393	T	0.00016656
rs721486	A	0.000163166
rs10892162	A	5.20208e-05
rs11603672	A	-1.46959e-06
rs11216505	G	3.88209e-05
rs11216506	A	-1.77544e-05
rs10790200	T	-0.000114808
rs603377	C	-0.000155191
rs10892164	C	9.88631e-05
rs2508560	A	0.00030155
rs7104002	T	-0.000329391
rs12577066	A	-0.000484163
rs634416	T	0.000293649
rs655086	A	0.000211563
rs588930	C	0.000135414
rs948777	C	0.000216105
rs2187182	T	0.000378779
rs7930469	C	0.000350532
rs4529912	G	0.000245004
rs4255570	C	0.000250547
rs948773	A	0.000399934
rs4936399	T	0.000309385
rs948106	C	0.000134967
rs11216515	T	5.88783e-05
rs7928408	T	0.000257054
rs4938435	G	0.000422
rs7123597	C	-0.000157012
rs4936401	C	0.000392908
rs11216517	C	-2.93734e-05
rs10790202	C	0.000349005
rs17121153	C	-0.000299171
rs4142640	G	-0.000301071
rs1942929	C	0.000379622
rs1939982	G	0.000248609
rs4936404	G	0.000373177
rs1939981	C	9.12857e-05
rs10790203	G	0.000400025
rs1942931	G	-0.000349574
rs7950743	A	0.000131291
rs11216521	G	-0.000218751
rs1939977	G	-0.000153403
rs12289727	G	-0.00020316
rs1893038	C	4.56851e-05
rs11605423	G	-0.000401007
rs11216527	T	-0.000211257
rs11216534	C	-0.000349955
rs11825655	A	-0.000116929
rs10750111	C	0.000187021
rs10892169	A	0.000229364
rs12574613	C	-0.000286786
rs3851576	C	0.000178598
rs7945999	T	7.22617e-06
rs6589622	T	1.08811e-05
rs7924993	A	7.65341e-05
rs10488782	T	8.11579e-05
rs10892175	G	-0.000211844
rs12364667	T	-0.00020319
rs1939976	C	0.000198178
rs11216567	A	0.000592003
rs11216575	A	0.000150692
rs11216577	C	0.000146033
rs12098917	T	0.000447351
rs1145223	T	-0.000128552
rs6589624	G	-7.04879e-05
rs512481	G	-0.000306822
rs4525269	T	0.000455243
rs3885041	C	1.14232e-05
rs4537792	G	-0.000148163
rs531855	T	-0.000110536
rs555577	G	-0.000335443
rs5014624	G	0.000130258
rs5014622	A	0.000141487
rs5014621	G	0.000140651
rs948107	C	0.000129595
rs4938448	C	7.59035e-05
rs6589632	C	-7.05046e-05
rs11216607	G	-1.41814e-05
rs558247	G	-0.000200666
rs11216610	G	0.000456025
rs640483	G	-0.000297163
rs997956	C	-0.000271696
rs11821311	C	-0.000255535
rs2845712	A	0.000318225
rs3809040	G	-0.000270509
rs2298464	A	0.000196791
rs2155194	A	0.00033428
rs4936410	T	-0.000190652
rs17597688	A	0.000877833
rs550388	C	-0.000486358
rs10790226	T	0.000399619
rs3863318	A	0.000252246
rs2512158	G	0.000145153
rs6589636	T	-1.02722e-05
rs2515800	C	2.12977e-05
rs2887193	G	-3.09849e-05
rs4252246	C	7.64357e-05
rs4252249	G	1.15834e-05
rs2228054	G	-0.000134321
rs9610	G	0.000210314
rs947890	G	0.00011074
rs11216666	T	0.000288305
rs17121510	A	0.000347411
rs11216667	C	0.000279338
rs11216674	C	4.19774e-05
rs2512149	T	9.91409e-05
rs17121524	A	1.73307e-05
rs2512152	C	0.000249451
rs2512154	G	0.000124842
rs2512155	C	8.67808e-05
rs11216689	C	4.00986e-05
rs11216693	C	3.85621e-05
rs7944128	T	5.98051e-05
rs11216703	C	-8.78009e-05
rs7945541	C	4.36594e-06
rs11216705	T	2.12456e-05
rs10431040	G	-0.000124502
rs17598956	T	-6.95378e-05
rs4936417	T	-9.13934e-05
rs10892204	C	-0.000397341
rs12223165	G	0.00113423
rs12576767	C	0.00041561
rs657671	C	-0.00024029
rs659092	T	0.000204127
rs11216730	C	0.0010963
rs12225323	C	0.000487443
rs7937145	G	-0.000361217
rs628269	A	0.000119396
rs584231	G	0.000331874
rs585533	A	-0.000305758
rs584356	G	0.000401942
rs625267	T	-0.00011667
rs1786188	A	-0.000108432
rs671351	A	-0.000302855
rs652030	C	-0.000311669
rs604411	C	0.000338635
rs1786189	T	-0.000308864
rs1786191	C	-0.00030702
rs619585	T	-0.000104555
rs620924	A	-0.000315888
rs626252	G	-0.00011386
rs4938478	A	0.000192194
rs4938479	G	0.000159339
rs689264	C	0.000334649
rs602445	T	0.000446903
rs1317876	A	0.000232393
rs2276435	G	0.000142675
rs948461	G	-0.000278414
rs11216740	G	-0.000220688
rs10750124	C	-0.000446628
rs10736490	T	-0.000444957
rs2276123	C	1.48696e-05
rs2276125	G	-1.53066e-06
rs948466	A	-0.000449007
rs1941633	G	-1.74878e-06
rs9651686	G	-0.000473047
rs2155856	C	0.000148444
rs2155857	G	8.9956e-05
rs10502229	G	-9.48906e-05
rs603678	C	-2.10339e-05
rs640888	A	-0.00010624
rs643014	G	0.000126277
rs671111	G	0.000161363
rs17121760	G	-1.79094e-05
rs3741311	G	-0.00014422
rs7928275	A	-0.000134635
rs626562	A	3.68889e-05
rs7944738	C	-0.00017196
rs7944957	C	-0.000157782
rs1941637	C	-9.72675e-06
rs10790239	C	7.45332e-05
rs11216779	C	1.17212e-05
rs1715443	G	0.000230275
rs1613495	T	0.000196899
rs628299	A	0.000219143
rs658624	G	0.000214841
rs598746	A	0.000124592
rs586053	A	0.000123761
rs2155854	T	-0.000112466
rs11608057	C	6.5788e-05
rs11600901	G	7.89204e-05
rs688563	T	-6.74226e-05
rs688587	C	-5.72862e-05
rs625464	T	-9.70955e-05
rs11216788	G	-9.48721e-05
rs3802869	G	-0.000136111
rs2076884	C	-0.00025052
rs637737	A	8.37414e-06
rs4537793	C	-1.66556e-05
rs2298831	T	1.66322e-05
rs1617182	C	-0.000172259
rs7116375	C	1.53387e-05
rs1793169	G	-0.00016151
rs11216812	G	1.28358e-05
rs7949751	G	-0.000190663
rs17121871	T	-0.000156039
rs1793174	A	-0.000217474
rs11216816	C	1.89037e-05
rs1805	T	-0.000151307
rs17121879	G	-0.000172736
rs7103936	A	-4.45869e-05
rs12275955	T	-0.000115706
rs12295438	C	-3.67844e-05
rs3802866	C	-3.74873e-05
rs7943272	A	-3.80011e-05
rs3802863	C	-8.78031e-05
rs1715421	T	-1.87009e-05
rs1793140	A	-0.000144989
rs2853006	T	-8.98273e-05
rs10892228	G	-0.000114613
rs12419365	C	4.79786e-05
rs11216829	G	-4.58462e-05
rs10502228	C	-3.89218e-05
rs11216831	G	0.000213395
rs7117544	A	-2.65199e-05
rs11216833	T	-0.000108153
rs1715458	A	-0.00013507
rs1715457	A	-0.000132868
rs1715455	T	-0.000114824
rs1056562	T	-9.05813e-05
rs1629083	C	-7.12029e-05
rs12788933	C	-4.57359e-05
rs7940405	G	-0.000151353
rs4938493	T	-7.53e-05
rs17122021	C	-7.30026e-05
rs2032397	A	-0.000152802
rs12576947	T	-9.11074e-05
rs4938499	T	-8.09651e-05
rs11216844	G	-0.000120972
rs4938500	A	-0.000120513
rs4938501	T	-7.02372e-05
rs7110019	A	-7.27636e-05
rs1318166	A	-8.10581e-05
rs7479373	T	-4.32666e-05
rs894678	A	-0.000127993
rs3825051	A	-9.64683e-05
rs2277289	T	-6.2268e-05
rs1945764	G	-0.000199243
rs4938506	A	-8.19639e-05
rs2276424	A	-9.64517e-05
rs7129048	T	0.000183705
rs2239695	C	-0.000339431
rs2071381	G	-8.98075e-05
rs3212264	C	-0.000215573
rs3212263	A	-6.81896e-05
rs3212262	G	0.000200252
rs1561966	G	-6.33992e-05
rs4544037	T	-0.000210901
rs2276417	T	-4.26369e-05
rs2276419	C	0.000219709
rs3782046	G	-0.000274518
rs4938507	A	6.6564e-06
rs12576486	T	-0.000220739
rs2276421	G	-0.000269427
rs11216860	T	-6.40334e-05
rs7933963	C	-0.000147024
rs7949539	A	-0.000213707
rs6589663	G	-3.21599e-05
rs1079118	G	-0.000146097
rs7108613	A	-0.00020734
rs17122154	G	-3.44959e-05
rs7483081	T	-0.000229392
rs17122157	G	-0.00022625
rs3194726	T	0.00021257
rs4290266	G	-0.000217717
rs12274926	T	-9.85671e-05
rs4456287	T	-0.00012199
rs548877	A	-0.00020881
rs1939950	T	0.000380773
rs7948661	T	6.44369e-05
rs7941217	C	0.000144896
rs9332801	A	0.000166042
rs9332809	G	0.000137314
rs2276045	G	0.000128064
rs9332819	C	0.00012279
rs7107305	A	0.000147355
rs7123835	T	9.94019e-05
rs9332852	C	6.36609e-05
rs7113994	A	4.6704e-05
rs9332871	G	8.53663e-05
rs11216886	A	8.1387e-05
rs7932700	G	8.86729e-05
rs3825055	A	8.94214e-05
rs2277295	C	0.000126929
rs2277292	G	8.4338e-05
rs7929887	A	0.000107612
rs11216896	C	8.82801e-05
rs11552421	C	0.000125462
rs11216899	A	6.77839e-05
rs2277291	C	6.04704e-05
rs10892243	T	0.000101805
rs11216906	G	8.92268e-05
rs9736327	T	9.03669e-05
rs9735421	G	8.75024e-05
rs17122278	A	3.48357e-05
rs11216909	C	7.58046e-05
rs11216910	A	7.81702e-05
rs11216911	T	0.000161104
rs17842763	A	8.77884e-05
rs7115634	A	5.39239e-05
rs11216925	T	8.46538e-05
rs10892245	C	7.14518e-05
rs1047079	T	3.83189e-05
rs17742	T	8.2576e-05
rs498872	A	8.05475e-06
rs11603023	T	-5.61808e-05
rs11216930	A	0.000109066
rs2077173	G	-0.000139853
rs10790254	A	0.000540586
rs7936556	G	6.02832e-05
rs11216934	A	-2.38399e-05
rs633683	T	1.56267e-05
rs483598	A	-1.60023e-05
rs654423	G	4.94108e-05
rs653008	G	-0.000131873
rs494560	G	3.35853e-05
rs7389	T	-0.00012771
rs745663	A	-0.000116514
rs10790256	C	0.000127394
rs607527	G	-0.000149772
rs10892251	C	0.000126863
rs673770	T	-0.000171424
rs642530	T	-0.000161281
rs642497	C	-0.000162938
rs4936433	A	-0.00015318
rs525485	G	-0.00019149
rs11216943	G	0.000118419
rs555356	G	-0.000184003
rs638805	G	-0.000190045
rs519982	C	-0.000187913
rs540800	G	0.000112317
rs4393358	C	-9.49845e-05
rs489126	G	-7.74787e-05
rs673547	G	-8.44697e-05
rs4639966	T	-5.53809e-05
rs494459	C	7.40057e-06
rs626645	T	1.38594e-05
rs625735	G	1.50457e-05
rs498912	C	-3.21761e-05
rs480958	G	3.17885e-05
rs10790261	A	2.53163e-05
rs526850	G	0.000112
rs4499035	C	-8.86248e-05
rs521910	A	8.74572e-05
rs6589684	G	5.46759e-06
rs10892279	G	3.03998e-05
rs2155433	G	1.90179e-06
rs476246	T	6.87987e-05
rs2077579	T	-3.41401e-05
rs3825057	T	-8.82676e-05
rs581045	C	0.000114526
rs529717	A	9.21342e-05
rs10892286	A	-3.77668e-05
rs10892287	T	-5.63876e-05
rs555649	T	0.000117988
rs1784295	A	9.14243e-05
rs598373	T	6.80715e-05
rs11217033	T	-5.18108e-05
rs500254	G	0.000100702
rs473298	G	7.24449e-05
rs7942535	T	-5.9209e-05
rs715412	G	-8.45055e-05
rs492471	C	0.000277637
rs503425	T	0.000117307
rs638893	G	0.000230295
rs480791	G	0.000252762
rs636736	G	0.00026508
rs538645	C	0.000103731
rs7117594	C	2.63853e-05
rs4938561	C	7.95585e-05
rs4938565	A	7.84031e-05
rs7933007	C	5.73311e-05
rs11217072	A	7.1576e-05
rs10892301	G	-6.01904e-05
rs4938573	C	2.07019e-05
rs12365699	G	3.90712e-06
rs4936444	T	1.53598e-05
rs4938576	T	0.000123697
rs566416	T	-8.79388e-06
rs613791	C	-0.000147329
rs3922	A	-7.38981e-05
rs9971606	T	-0.000252948
rs11217091	T	0.000387902
rs12282752	T	0.000486752
rs10892313	G	0.000437272
rs586370	G	0.000196415
rs7117266	G	-3.19125e-05
rs4442562	G	-5.32043e-05
rs4938603	A	0.000209757
rs4938604	T	0.000221793
rs4938605	G	0.000142871
rs4456264	C	0.000143882
rs4938606	A	0.000133725
rs4936451	C	0.000132411
rs3889526	C	0.000129015
rs4938610	T	0.000129044
rs3737504	A	0.000223941
rs11822103	G	0.000239279
rs9645664	T	0.000183602
rs10111	C	0.000222619
rs7131534	G	0.000199036
rs11217124	A	0.000207474
rs11217125	T	0.000198521
rs3802881	C	-0.000427182
rs4938619	C	0.000614599
rs4938621	C	0.00021647
rs569	A	0.000242931
rs11006	A	0.000240437
rs2276060	G	-0.000136043
rs568922	T	-0.000126739
rs470324	A	-0.000171349
rs538478	G	-0.000135566
rs470679	A	-0.000167541
rs620331	T	-0.000245285
rs582688	C	-0.000151961
rs636283	T	-0.000165457
rs471000	T	-0.000179866
rs1784461	G	1.86113e-05
rs1786141	C	2.63622e-05
rs1786690	T	-4.04827e-06
rs1614264	A	1.04901e-05
rs3825061	C	3.02391e-05
rs540261	C	-0.000104826
rs1177563	G	2.16832e-05
rs1177562	C	3.62307e-05
rs1168568	G	1.72918e-05
rs15818	A	-5.14837e-06
rs4614	A	-1.14239e-05
rs7127212	C	-1.19048e-05
rs549893	C	6.48873e-05
rs2509049	C	5.57811e-05
rs604714	C	-9.1864e-05
rs649870	A	2.47958e-05
rs3825059	A	0.000466648
rs10790282	G	1.48747e-05
rs599385	A	-9.61759e-05
rs4938626	G	0.000685427
rs10790283	A	0.000518938
rs639373	G	-0.000100605
rs6589717	T	0.000493848
rs510435	C	-9.75108e-05
rs617948	A	4.8763e-05
rs2239896	C	0.00065794
rs682795	C	0.000201915
rs595782	T	-0.000102867
rs533993	G	0.000211218
rs583713	T	0.000213259
rs595359	T	5.55783e-05
rs652872	A	0.000205337
rs547345	C	5.82511e-05
rs662069	C	-0.000205454
rs512703	C	-0.000441233
rs7234	C	-0.000210107
rs641382	C	-0.000192085
rs11217164	G	-5.27584e-05
rs595412	C	-5.17031e-05
rs671872	A	-4.33266e-05
rs3809046	G	0.000498618
rs4301800	C	-4.18626e-05
rs4148170	G	0.000609123
rs4148173	A	0.000503321
rs3802885	A	0.000666576
rs4245191	C	-2.51614e-05
rs10790286	C	-0.000211801
rs2301574	C	-0.000123607
rs4938638	G	-4.09107e-05
rs11217183	A	-0.000115328
rs11217184	A	-0.000120067
rs6589722	C	-3.04689e-05
rs11217188	A	-2.40672e-05
rs1893032	G	5.81603e-05
rs1893033	C	0.000434859
rs12786104	T	5.76511e-05
rs6589723	A	-2.44104e-05
rs7113047	A	8.22587e-05
rs7120073	T	6.69177e-05
rs6589726	A	4.07998e-05
rs4938643	C	6.86602e-05
rs7937454	C	-1.85216e-05
rs7946919	A	7.81228e-05
rs2511856	G	-1.44872e-05
rs2276083	A	6.43622e-05
rs2298650	G	6.08051e-05
rs2511844	T	0.000423281
rs11243	A	0.000495829
rs2511848	G	1.2028e-06
rs2511841	G	-3.86933e-05
rs2248863	G	0.0001432
rs2509656	G	0.000150286
rs3814755	G	5.57639e-05
rs3814754	C	4.84304e-05
rs10892351	T	5.53497e-05
rs1320679	G	5.37825e-05
rs12417736	T	4.4189e-05
rs2241646	G	-4.35974e-05
rs514808	A	-5.93487e-05
rs615001	T	7.63659e-05
rs576945	G	0.000145769
rs565296	C	0.000135497
rs670906	T	0.000148812
rs7926015	T	1.14651e-05
rs3751026	A	1.69219e-06
rs11574653	A	5.9822e-05
rs7130266	A	6.25562e-05
rs3910017	A	-1.2547e-06
rs12417523	C	5.91573e-05
rs12807216	C	6.02667e-05
rs12421120	A	5.88717e-05
rs4938653	C	8.98179e-06
rs4938655	A	-6.91905e-05
rs7932332	G	-5.71297e-05
rs17547501	G	7.62548e-05
rs4938659	T	-5.36392e-05
rs7111455	T	-6.36584e-05
rs7111567	T	-5.2982e-05
rs7130716	A	1.292e-05
rs10750140	T	6.6511e-05
rs629272	G	-0.000169528
rs619180	C	-0.000166503
rs596647	A	-0.000269725
rs891292	A	-3.52008e-05
rs7928100	G	-5.14971e-05
rs1938948	C	3.40408e-05
rs10790308	G	4.10352e-05
rs1509464	C	-1.40271e-05
rs10892392	C	3.74215e-05
rs2663643	A	-3.28419e-05
rs996888	A	-9.90301e-05
rs10750152	C	3.66562e-05
rs10892399	T	3.98654e-05
rs2368425	G	4.01048e-05
rs10750156	A	3.77723e-05
rs10736501	A	3.64505e-05
rs906823	A	1.29967e-05
rs906824	T	2.09004e-05
rs7103327	C	-7.46186e-05
rs12293402	C	-2.07507e-06
rs4622279	A	-8.12711e-07
rs11601616	T	8.61641e-06
rs10790316	C	-1.49472e-05
rs10790317	G	-4.96735e-05
rs7121550	G	-4.32611e-05
rs7950231	G	3.67701e-05
rs906820	C	-4.85507e-05
rs4499013	C	-1.93213e-05
rs11217360	C	3.81256e-05
rs1009365	C	-2.09523e-05
rs4245199	G	-5.38693e-05
rs4438048	T	-2.98941e-05
rs7940667	A	-5.41453e-05
rs2089646	A	5.52471e-05
rs906827	A	0.000137874
rs4459318	C	-0.000101798
rs7950059	C	-0.000179237
rs1467051	T	0.000275373
rs7945395	G	0.000164449
rs7945424	G	0.000174506
rs885430	G	0.000189727
rs4938717	C	-0.00010568
rs10790338	G	5.77418e-05
rs12418662	C	-8.40632e-05
rs7952366	T	-7.44872e-05
rs2136421	C	-9.33331e-05
rs2368936	C	-8.54024e-05
rs12421434	C	-8.98544e-05
rs4489755	T	-4.26656e-05
rs10892445	G	-4.52564e-05
rs12793075	G	-8.60622e-05
rs11217470	T	6.50162e-05
rs7131676	G	7.37861e-05
rs7940298	C	-3.53417e-05
rs7130866	A	8.8594e-05
rs9633947	G	1.96181e-05
rs4269933	A	9.05385e-05
rs7103360	A	0.000102769
rs7936400	T	0.000158234
rs10892471	G	-2.30114e-05
rs4938726	T	-0.000143031
rs4936499	C	-0.000151383
rs2166658	T	-0.000167118
rs2121576	G	-0.000147955
rs10892472	C	-6.30288e-05
rs895647	T	-0.000152327
rs10892474	T	-5.76113e-05
rs4245207	A	-0.000210867
rs11822532	G	0.000311301
rs1447149	G	1.1308e-05
rs12280992	C	0.000209537
rs542903	T	-0.000235958
rs11217524	T	1.94318e-05
rs7395971	C	-0.000243114
rs566880	T	-0.000157711
rs525914	T	-0.000163869
rs1789792	G	-0.000136027
rs473219	C	-0.000131648
rs2028960	C	0.000268368
rs579200	T	-7.05359e-05
rs1007369	C	-0.000217629
rs558034	G	-0.000242666
rs11217530	G	0.000166762
rs11217538	C	-0.000241833
rs12277645	C	-0.000415415
rs9633948	C	-0.000442251
rs570521	G	-0.00021085
rs4938736	G	-0.000152001
rs2044545	C	-0.000176454
rs4938737	C	-0.00015564
rs17123466	C	-0.000448414
rs518932	C	0.000178259
rs508479	A	0.000182297
rs481400	A	0.00034374
rs643536	T	8.51457e-05
rs12291317	T	0.000212335
rs576764	A	-0.000370748
rs551163	C	-0.00036651
rs681133	C	-4.61633e-05
rs11217583	C	-0.000424657
rs11217584	G	-0.000439126
rs693701	C	-0.000377033
rs10892497	C	-0.000463052
rs12273820	T	0.000156973
rs2006623	G	-6.09875e-05
rs10892499	G	-0.000457987
rs634351	C	-0.000909234
rs657317	A	0.000332334
rs476877	C	0.000426736
rs7121901	C	0.000147245
rs4245210	A	0.000115439
rs10790358	A	-0.000106159
rs626466	C	0.000283521
rs1944505	A	-9.92916e-05
rs949096	A	-2.87908e-05
rs731393	A	-2.28721e-05
rs7951593	T	9.81984e-05
rs17123506	A	-8.47671e-05
rs10790361	C	-8.96102e-05
rs7101905	C	0.000644456
rs636518	A	2.57803e-05
rs7129717	T	-0.00031388
rs11217623	C	1.37566e-05
rs647437	C	-1.55432e-05
rs675246	T	0.000160298
rs1893394	A	0.00056057
rs651202	A	0.000138289
rs587308	T	0.000632263
rs587793	C	0.000246581
rs638000	C	-9.62986e-05
rs607888	G	-0.000107134
rs11217634	C	-0.000631999
rs609467	A	5.48537e-05
rs41467444	C	0.000207945
rs582861	T	0.000144602
rs655929	C	4.31725e-05
rs638399	C	3.20127e-05
rs669812	T	0.000179131
rs1287591	T	-2.56316e-05
rs1530919	G	-0.000102573
rs11605106	G	0.000254089
rs10502234	G	0.000261974
rs12420530	G	-0.000103531
rs1939333	T	0.000291403
rs1942011	C	0.000288855
rs2887378	G	-0.000119696
rs1960536	A	0.000269276
rs630842	G	0.000106522
rs7125256	A	-0.00053136
rs1545509	G	-0.00011779
rs11217667	C	-0.00018142
rs584282	G	0.000159154
rs644324	G	0.000150845
rs648067	A	0.00015193
rs12365185	A	-6.03376e-05
rs4938776	A	-0.000292831
rs7937779	A	-0.000247773
rs3915715	G	-0.000248066
rs632541	A	0.0002756
rs617320	G	0.000182275
rs11217682	A	-7.32395e-05
rs11217686	G	-9.71356e-05
rs654884	T	0.000225659
rs1790471	T	0.000101842
rs1670196	C	0.000226645
rs637464	G	0.000205423
rs605833	C	0.000196512
rs7118773	G	-4.24057e-05
rs1125618	C	-5.72602e-05
rs6589801	T	0.000107626
rs1073635	C	0.000255311
rs1073634	T	0.000117013
rs10892537	C	-4.19518e-05
rs11217695	C	-2.56879e-05
rs4938782	C	-0.000311158
rs530792	T	0.000182119
rs530702	A	0.000202782
rs569044	A	0.000119228
rs470941	C	6.79913e-05
rs550164	G	5.58275e-05
rs666432	C	-2.25943e-05
rs605374	T	-2.76953e-05
rs470645	G	-0.000130098
rs470876	T	-0.000186501
rs470370	T	-0.000115985
rs675647	G	3.62472e-05
rs673292	G	4.40235e-05
rs674637	A	0.000111204
rs2084897	G	-9.69577e-05
rs2444240	T	-0.000178886
rs4936509	C	0.000138002
rs488672	C	-3.60659e-05
rs547124	A	-0.000168172
rs494965	C	-0.000177054
rs4938791	G	0.000112013
rs513638	G	-0.000342191
rs508266	C	-0.000384622
rs562966	C	0.000303792
rs477863	G	-0.000233486
rs521841	C	-0.000230283
rs2444242	A	-0.000209779
rs2508496	C	-0.000233345
rs541857	C	0.000184661
rs1551240	C	-0.00040976
rs731512	G	-0.000682355
rs477855	C	0.000149576
rs692804	T	0.000157047
rs2508490	G	0.00028612
rs2465654	C	0.000156014
rs9655	G	0.000172132
rs12418021	A	0.00054327
rs41460849	G	-0.000668479
rs7934134	C	-0.000112236
rs17123747	C	-0.000353368
rs4936512	T	0.000368425
rs10790374	T	0.000353677
rs7121784	C	0.000356833
rs7951628	G	0.000334568
rs6589804	G	0.000139964
rs11217793	C	0.000439094
rs11217796	A	0.000408134
rs11217801	A	0.000274953
rs744983	A	0.00040686
rs11605781	C	-0.000100169
rs2282537	G	0.000141383
rs7934404	G	0.000307482
rs12421941	A	0.000167084
rs1893261	G	9.2e-05
rs11827818	A	0.000436879
rs11217821	T	7.42932e-05
rs12806740	G	7.85528e-05
rs4938799	T	2.45706e-05
rs4938800	G	0.000193177
rs7932658	G	1.39461e-05
rs10502235	A	0.000418244
rs4539328	T	2.46983e-05
rs4938801	C	1.70379e-05
rs10892563	T	1.04162e-05
rs4938802	A	0.000421885
rs11217837	A	-0.000236666
rs7924963	G	2.03061e-05
rs1892894	C	-9.0311e-06
rs17123861	T	0.000326931
rs622373	G	0.000138461
rs10790381	A	0.000378813
rs7478880	C	3.1695e-06
rs7107211	G	-1.3455e-05
rs7933086	G	2.11911e-06
rs4373935	A	-0.00024573
rs4381380	G	-1.83106e-06
rs4938804	G	9.73393e-06
rs6589812	T	-7.39219e-06
rs11823264	G	0.000351555
rs7115714	G	-3.53742e-05
rs7129944	T	0.00035736
rs7131597	G	-1.06415e-05
rs10502236	A	-0.00028482
rs11600558	T	-0.000281513
rs9666435	A	-0.000287726
rs723937	G	5.18258e-06
rs747419	C	-0.00028321
rs2305008	A	-6.50542e-06
rs11217873	C	-0.000303106
rs7110955	A	-0.000273629
rs11217875	C	0.000353896
rs476636	G	-0.000185488
rs17245518	T	-0.000627851
rs10892579	A	-0.000278333
rs4938807	C	0.000345207
rs11600200	T	-0.000288545
rs10892581	A	-0.000289146
rs4938808	G	-1.35694e-05
rs894839	A	8.92377e-06
rs11217878	G	0.000346434
rs673974	G	-0.000170061
rs7939137	C	7.11036e-06
rs10790383	C	1.36409e-05
rs11217881	A	-0.000287411
rs11217883	A	-0.000289328
rs2276035	G	0.000353111
rs10892582	C	7.30377e-06
rs7120174	A	-0.000277483
rs12362794	T	-0.000253825
rs503473	A	-0.000131483
rs12364414	G	0.000156163
rs3925505	G	0.000148987
rs2508652	C	-0.000184835
rs11824600	G	-8.71432e-05
rs3901366	G	-0.000187297
rs7940779	C	-0.00100963
rs7121316	G	-0.000563853
rs7103821	A	-0.000210083
rs4938815	T	2.75885e-05
rs12796185	T	-1.79387e-06
rs12284644	A	-0.000172412
rs10892587	A	-0.000198639
rs11602493	G	-8.01186e-05
rs4363614	A	-0.000205353
rs11603180	G	-6.31474e-05
rs4367952	T	0.000272883
rs6589819	A	0.000239151
rs17245580	A	-0.000379947
rs12278532	C	0.000648682
rs11603831	C	0.000675563
rs1317815	G	-0.000380538
rs12286173	C	0.000626517
rs4331108	C	0.000675599
rs7128466	A	0.000137384
rs12292151	C	9.05764e-05
rs12292341	G	-0.000317381
rs12273088	T	-0.000148882
rs1574249	G	0.000114293
rs12295761	C	-0.000122222
rs17124120	C	0.000291308
rs6589826	A	-1.27722e-05
rs6589827	C	2.93973e-06
rs4935749	A	-3.94396e-05
rs7121104	G	-0.000883984
rs4245040	T	-8.36538e-05
rs4935750	C	-9.11802e-05
rs7125158	A	-0.000838852
rs4936536	A	-9.23852e-05
rs7128690	G	0.000136792
rs10892592	T	1.52506e-05
rs11217956	C	-0.00027748
rs10892596	C	0.000176956
rs12360673	A	0.000198853
rs10892599	G	0.000165393
rs10892600	A	0.000161125
rs10892604	C	0.000158195
rs10502240	C	0.000163893
rs10790393	C	0.000196142
rs11607732	A	0.000165962
rs11603586	C	0.000154327
rs7932158	T	-0.0002017
rs10892609	T	-0.000177057
rs10790395	C	-0.000181619
rs11217970	G	0.00019675
rs12292453	C	-0.00024739
rs11606521	A	-0.000402581
rs10790402	G	-5.6075e-05
rs12278795	A	0.000457768
rs12280296	A	0.000462824
rs11603713	A	-0.00037088
rs12295113	C	0.000569748
rs12270261	C	0.000531584
rs4567478	T	0.000314925
rs4451741	G	-0.000326407
rs4612814	A	-0.000430946
rs949298	A	9.40709e-05
rs948032	A	9.76137e-05
rs2155262	A	9.15253e-05
rs2187495	T	9.80513e-05
rs2511064	A	8.8504e-05
rs3132780	A	8.58363e-05
rs3133225	G	0.000262237
rs1945009	G	0.000986663
rs3133864	C	9.93279e-05
rs17124301	T	0.000785686
rs7934092	C	0.00090537
rs7938295	G	0.000822763
rs11218005	G	0.000861683
rs3133861	T	2.54728e-05
rs1939672	C	6.5008e-05
rs948025	G	4.98336e-08
rs948026	G	7.33515e-05
rs7940347	G	-0.000148922
rs7949440	A	-0.000251426
rs11218025	T	-0.000323094
rs7110179	G	-0.000308285
rs9783385	T	-0.000339474
rs10892629	C	3.02698e-05
rs7121233	T	-0.000344891
rs11218030	A	0.00014322
rs4430518	T	0.000148714
rs6589848	T	-0.000279818
rs4077910	C	-0.000296201
rs12577638	G	-0.000286623
rs949056	G	-8.93659e-05
rs949055	C	-9.81905e-05
rs17124538	A	-0.000103787
rs2156633	C	-0.000116968
rs11218059	C	0.000176928
rs12363923	C	-0.000385192
rs2852241	C	-0.000640628
rs2850808	A	-5.98463e-06
rs2186620	C	-3.31328e-05
rs4936565	G	6.94642e-06
rs10892647	A	-8.09312e-05
rs474867	G	4.22751e-05
rs10892648	C	-0.000121245
rs3781816	G	-0.00012707
rs4936566	G	-0.000152722
rs11218069	C	-0.000186606
rs11218070	T	-0.000188941
rs11218071	A	-0.000172426
rs11218072	A	-0.000187098
rs684913	T	-0.000738285
rs1893818	G	-0.000196962
rs3781817	T	-3.57475e-05
rs10750178	A	-0.000677775
rs732480	G	0.000139197
rs672176	A	2.24027e-05
rs7106292	C	3.93522e-05
rs493678	T	1.55517e-05
rs642280	T	0.000135496
rs655824	C	-0.000680751
rs4936570	T	-0.000344069
rs7128320	G	-0.000343844
rs7128009	A	-0.000314899
rs2276319	G	-0.000332261
rs601817	C	-0.000297366
rs513548	C	-0.000273251
rs499804	C	0.000178853
rs645156	C	0.000168751
rs2298723	A	-0.000284794
rs646543	C	-0.000248009
rs658696	G	0.000165435
rs540787	C	0.000169317
rs2282586	G	-0.000316748
rs536333	C	-0.000164327
rs7940751	C	-2.2232e-05
rs598582	G	-0.000179318
rs565597	C	-0.000170572
rs4935758	C	-0.000290193
rs10750179	A	-0.000277165
rs1621211	A	-0.000282197
rs2510639	A	-0.00026463
rs2000526	T	-0.000361696
rs2000525	G	-0.000368898
rs7952619	T	-0.000121953
rs1939004	A	-0.000461382
rs10502245	G	-0.000435181
rs10502246	T	0.000558598
rs11218131	G	-0.00037968
rs3758891	G	-0.000353957
rs12225989	C	-0.000341383
rs12795310	T	-2.6193e-05
rs4396299	G	-0.000473501
rs10892667	T	-0.000364326
rs4643089	A	3.09479e-05
rs874069	T	0.000523883
rs6589855	T	-1.48507e-05
rs11218139	A	-0.000149618
rs2298491	G	-0.000347059
rs17124767	T	0.000521412
rs10892670	C	-3.04768e-05
rs7931603	G	-0.000127731
rs12274094	A	-0.000188392
rs681311	G	8.96167e-05
rs684384	G	8.40227e-05
rs612969	A	2.8181e-05
rs657405	C	1.56762e-05
rs594711	T	4.92776e-05
rs584329	T	-1.3428e-05
rs10502247	C	-3.23603e-05
rs2282565	T	-2.3385e-05
rs10892674	G	-5.96111e-05
rs7105712	T	-5.97571e-05
rs4936579	T	0.00013403
rs7114915	A	0.000140681
rs11218160	G	0.000106565
rs10892676	T	0.000151323
rs4936584	G	0.000142152
rs12275038	G	0.000154699
rs7130952	C	0.000111091
rs2155364	C	-9.70093e-05
rs4936586	C	0.000146449
rs22298	A	5.09094e-05
rs7122110	A	0.000111145
rs11826847	G	0.000136964
rs552580	A	4.59478e-05
rs663435	A	4.8024e-05
rs615697	T	0.000157123
rs616184	G	0.000158033
rs2155369	C	-0.000104151
rs543577	A	6.38643e-05
rs620896	A	4.2658e-05
rs3781823	G	-0.00019046
rs618523	C	1.7567e-05
rs7110565	T	0.000200401
rs11218195	A	3.49254e-05
rs11218198	A	-9.74335e-05
rs631969	C	7.37959e-05
rs9943635	C	0.000144722
rs571429	A	-9.16614e-05
rs11218200	T	-0.000175697
rs499443	A	-7.61551e-05
rs591221	A	-2.09089e-06
rs543954	A	-9.12607e-05
rs685710	C	-9.19741e-05
rs948092	C	-4.24878e-05
rs745517	C	-3.65115e-05
rs575030	T	-1.81414e-05
rs4936595	C	-2.46724e-05
rs4606488	T	-0.000454795
rs9943622	G	-0.000213795
rs9943623	C	-0.000200312
rs10790422	C	-0.000175333
rs10892709	T	-0.000220301
rs10892710	A	-0.000211664
rs12280323	A	-0.000197122
rs10892714	G	-0.000214325
rs7935472	A	-0.000203611
rs7935970	A	-0.000210196
rs1560403	G	-0.000250506
rs10790430	C	-0.000118058
rs10790431	T	-0.000103946
rs727422	G	-0.000197957
rs12275106	A	-0.000209047
rs17125142	A	-0.000210649
rs7942396	C	-0.000195052
rs2115925	A	0.000183837
rs10892723	A	-3.22518e-05
rs6589877	G	-2.11758e-05
rs891436	A	6.62818e-05
rs876501	G	-0.000108775
rs6589878	G	0.000520645
rs17125182	A	0.000619368
rs4936618	A	3.90996e-05
rs891437	G	-1.64944e-05
rs12417012	T	-0.000387316
rs4936619	T	-5.77299e-06
rs2043107	G	0.000408574
rs10750187	A	-1.5015e-06
rs4936621	A	0.000404396
rs10790443	C	-2.76079e-06
rs1529578	A	0.000314581
rs1529579	G	-3.82989e-05
rs10892743	C	-5.72918e-06
rs4935769	A	1.63404e-06
rs4936625	T	-0.00013313
rs10790445	T	-0.000131776
rs12798486	G	0.000181091
rs1560407	C	8.00384e-05
rs72991	C	-2.37205e-05
rs733435	T	0.00042265
rs297491	C	0.000252372
rs297487	C	-0.000521347
rs2453146	A	0.000151701
rs7122660	G	-0.000905689
rs297502	C	-0.000511957
rs747220	A	0.000300819
rs12290188	C	-0.000163718
rs12281864	G	-0.000132427
rs297513	A	-2.06705e-05
rs12576704	G	0.000347934
rs17125331	C	0.000232594
rs17125333	A	0.000208281
rs17125336	G	0.000226817
rs17125342	C	-0.000404275
rs668053	G	-0.000223986
rs11218292	G	0.000189524
rs4935774	T	0.000265421
rs661057	T	0.000189025
rs676160	C	-0.000440401
rs7945931	G	0.000458946
rs12276905	A	0.000422739
rs11600875	C	-5.46117e-05
rs2298525	G	0.000501981
rs985421	G	0.00173651
rs593769	A	5.19906e-05
rs12364988	T	-0.000213393
rs668387	C	5.20594e-05
rs923892	A	-4.26553e-05
rs596437	A	4.74452e-05
rs689021	G	3.31392e-05
rs11218313	A	-0.000132466
rs12285364	C	0.0011251
rs12285564	G	0.00112843
rs2298813	G	0.00114563
rs11501162	C	0.0010668
rs11218322	T	-4.76145e-05
rs11601559	C	-6.62927e-05
rs2276345	A	0.000364551
rs11607927	A	2.68434e-05
rs2298814	G	0.000492913
rs6589885	G	0.000504572
rs11605969	C	8.51447e-05
rs10892756	C	-7.68699e-05
rs7124060	G	0.000264003
rs3781832	G	8.42536e-05
rs11218346	G	-9.13561e-05
rs1792124	A	-0.000407828
rs1790213	A	-8.91013e-05
rs1699105	A	1.25444e-05
rs3781834	A	0.000295798
rs4420280	C	0.000129188
rs11218347	T	-2.75587e-05
rs3781835	G	0.000364265
rs1699103	T	-0.000159805
rs7116734	C	0.000122899
rs11218351	C	-1.99959e-06
rs2276412	C	0.000260942
rs12274541	C	0.000331715
rs1620003	G	-1.67087e-05
rs11218360	T	0.000319952
rs7128608	T	9.94198e-05
rs12287339	T	0.000303617
rs17125523	A	0.000322892
rs1629493	G	-2.72411e-05
rs3737529	C	0.000313998
rs7101373	T	0.000125758
rs1784931	C	-2.08458e-05
rs17125548	G	0.000327648
rs11828225	C	0.000331713
rs10892761	T	-0.000196069
rs1783832	G	-0.000185682
rs663175	G	-0.000155233
rs647905	C	-0.000137687
rs11218381	C	-0.000283345
rs1503420	G	-0.000250725
rs10502260	G	0.000454959
rs2887763	A	-0.000556086
rs540824	G	-0.000289102
rs662333	G	-0.000289396
rs1699101	G	-0.000264432
rs540029	C	-0.000251044
rs4936641	T	0.00012807
rs4936644	C	-0.000296088
rs7949483	T	-0.000311847
rs1944693	G	-0.00030464
rs7115487	A	-0.000311972
rs17125802	A	-0.000297723
rs11218394	A	-0.000286946
rs4936647	A	-0.000297157
rs1944689	G	-0.000300592
rs7937768	C	-0.000293251
rs7937934	C	-0.000299502
rs1944685	A	-0.00010811
rs7936807	C	-0.000121279
rs1944683	C	-0.000138759
rs1944679	T	-0.000115609
rs2226885	G	-0.000103479
rs7109992	C	-0.000156713
rs7121084	C	-0.000138825
rs1944678	C	-0.000117503
rs4936653	C	-8.47134e-05
rs10892774	T	-9.93198e-05
rs952151	A	-0.000104587
rs949076	T	-0.000102143
rs12276466	G	0.000304799
rs10502257	G	0.00103471
rs10502256	T	0.000285641
rs490951	G	-0.00013424
rs478903	T	-0.000157955
rs664146	T	-0.000184944
rs7105411	G	-4.45652e-05
rs1448127	C	0.00102458
rs17125867	C	-0.000406848
rs11218414	C	-0.000243016
rs11828273	T	-3.80362e-05
rs12294365	T	-0.000244293
rs7480288	T	-0.000392053
rs12287945	T	0.000274723
rs7935547	C	9.3951e-05
rs1219388	T	0.000210188
rs17125870	T	-0.000422151
rs11218435	C	-0.000256951
rs1219407	A	0.00019953
rs7941972	T	-0.000122345
rs11218439	C	0.000262269
rs17246249	G	0.0011317
rs1219395	G	4.9263e-05
rs1219391	A	0.000457305
rs1219385	G	0.000252109
rs1219423	A	-0.000278299
rs3862607	G	-0.000250026
rs4102736	G	-0.000231568
rs1530664	T	-1.71614e-05
rs1868259	A	-0.000221425
rs1078402	T	-1.58364e-05
rs747915	T	-0.000212934
rs11218447	G	-0.000263027
rs6589900	C	1.27667e-06
rs3862608	C	-0.000102556
rs7480312	C	-0.000162267
rs3862609	A	-0.000406673
rs17337467	A	-0.000168883
rs1219414	G	3.22242e-05
rs11218458	A	0.000338997
rs10892786	C	0.000318342
rs1219455	C	-0.000114326
rs1219457	G	-0.000298341
rs1448130	G	0.000128553
rs1448133	C	-0.000157092
rs12421071	G	-0.000620247
rs17125985	G	0.000737091
rs1791977	T	3.23111e-05
rs7101566	T	5.1711e-05
rs12293988	G	-0.000146755
rs2852833	A	-0.000149804
rs2850779	G	-9.01424e-05
rs7110519	C	-0.000157468
rs725672	G	6.63328e-05
rs725670	G	-0.000123498
rs11218508	T	0.00032109
rs10790483	A	-4.21985e-05
rs12271706	T	0.000221426
rs4367955	A	-9.44442e-05
rs11218513	G	-0.000168031
rs585342	A	-0.000159864
rs2155093	T	0.000196207
rs643499	T	-0.000108069
rs11218518	A	0.000204973
rs11218519	A	0.000202548
rs10502254	A	0.00028493
rs7121446	G	0.000238825
rs644271	C	0.00019094
rs664409	G	-0.000158352
rs2081443	T	0.000367091
rs11606553	T	0.000424169
rs7119477	T	0.000294951
rs511514	C	-0.000334608
rs492085	G	-0.000389767
rs549835	T	-0.00041893
rs12418867	T	5.79336e-05
rs678586	C	-0.00037824
rs4936672	A	7.14326e-05
rs568088	C	-0.000279868
rs617727	G	-0.000398161
rs531897	C	-0.000424746
rs513069	A	-0.000408914
rs547008	G	8.08094e-05
rs537989	C	-0.000299479
rs1364757	G	6.16126e-05
rs12273567	G	-0.000421273
rs12275397	G	-0.000425586
rs12288635	A	-0.000430303
rs11218544	T	-0.00042907
rs515449	G	3.12114e-05
rs7109953	T	2.78498e-05
rs532636	C	2.73231e-05
rs655909	T	2.70602e-05
rs17126243	G	0.00018487
rs558925	G	3.07171e-05
rs488062	A	4.30379e-06
rs516415	G	2.02199e-05
rs523876	T	2.70766e-05
rs671134	G	-0.000129249
rs6589913	G	-8.5376e-06
rs7931425	T	-1.54078e-05
rs2370698	T	0.000209132
rs549180	C	-8.40104e-05
rs11218553	A	2.09201e-05
rs12272745	G	-0.000366819
rs640786	G	-0.000452068
rs4936679	T	7.88596e-05
rs616999	A	-0.00015955
rs633997	A	-0.000360804
rs10790490	T	6.26408e-05
rs502553	T	-0.000122934
rs11600403	A	0.000160022
rs531743	C	-8.8919e-05
rs622166	G	-0.000220212
rs10892821	A	4.5512e-05
rs1364756	G	0.000140317
rs489877	A	-0.000225327
rs17337676	G	2.4757e-05
rs547612	A	-4.67556e-05
rs11218575	C	4.73521e-05
rs526977	T	-0.000258364
rs552158	A	-0.000330669
rs520036	T	-0.000349795
rs578581	G	-0.000337444
rs7129815	G	-0.000112842
rs4127499	G	3.83122e-05
rs2510647	C	-9.08347e-05
rs482449	T	-8.35376e-05
rs535905	T	-9.23037e-05
rs660546	C	-0.000399232
rs11218581	C	-3.60923e-05
rs11218583	C	8.66124e-06
rs7929703	C	0.000286784
rs4935791	A	0.000323019
rs10892827	T	-0.000286343
rs588311	C	0.000116247
rs588254	A	0.00012363
rs504435	T	0.000124711
rs685419	A	0.000126683
rs521462	A	0.000128241
rs678577	G	0.000130959
rs553658	T	0.000131401
rs510299	T	0.000113519
rs603011	T	0.000141516
rs531964	C	0.000178304
rs11218622	T	0.000176149
rs480478	C	0.00035375
rs1216554	G	9.90176e-05
rs17092961	C	0.000168923
rs1216553	A	0.000358111
rs484933	A	0.000129307
rs3911143	G	-0.000334979
rs478150	T	8.77514e-05
rs1597536	A	9.84439e-05
rs2370741	A	-0.000196193
rs1450800	T	0.000409048
rs10160528	G	-0.000204341
rs2084639	C	-0.000191613
rs2122605	C	0.000362228
rs10892845	T	-0.000208474
rs7106224	G	0.000363404
rs1450792	C	0.000104545
rs7121378	T	9.65842e-05
rs4320961	A	0.000347523
rs9645666	T	0.00039356
rs11218647	C	-8.63514e-06
rs7937803	A	0.000179019
rs11218652	C	9.94495e-05
rs10790510	T	-0.000305276
rs7925049	A	-0.000272761
rs4565904	G	6.40585e-06
rs11608227	T	0.000167578
rs12420917	T	0.000197646
rs7944144	A	-0.000242018
rs10790512	A	0.000185432
rs4936715	A	-3.83267e-05
rs11607161	A	-1.99589e-05
rs6589937	T	-2.15491e-05
rs6589938	G	5.05309e-05
rs7123220	C	5.48489e-05
rs1945390	T	2.38964e-05
rs7941030	T	5.06064e-05
rs11218738	G	0.000136869
rs10892871	T	0.000132412
rs7127978	A	5.13985e-05
rs7117189	A	3.36503e-05
rs11218749	G	4.53217e-05
rs10892881	C	1.15994e-05
rs10892882	G	0.00012461
rs10750218	A	0.000155263
rs12798180	G	-0.000725626
rs4935801	C	6.3598e-06
rs4936721	A	-5.24799e-05
rs7943438	T	-2.41588e-05
rs7942944	C	-4.36216e-05
rs4382921	G	-7.55919e-05
rs11218765	G	-4.90247e-05
rs7104341	G	-3.81423e-05
rs2271719	T	-0.000134919
rs12292477	C	-1.42712e-05
rs10790522	C	-9.86586e-05
rs11218771	T	-0.000128218
rs10736526	T	-0.000333739
rs7932902	T	-0.000380905
rs1945395	A	-0.00112215
rs4936733	C	-0.00108587
rs1894078	G	-0.000222632
rs11218782	G	-6.23212e-05
rs12785310	T	-0.000216552
rs12808150	G	-0.000221691
rs7943962	G	-0.00021541
rs11218783	G	-0.00021098
rs1894084	G	-0.000107361
rs4935804	A	-0.000213875
rs4935806	A	-0.000503833
rs41507249	A	0.000570041
rs4421757	A	4.7339e-05
rs2156804	T	7.62373e-05
rs2156805	A	5.49298e-05
rs7942399	G	-0.000897798
rs1894082	A	-0.000174777
rs11218792	A	0.000170329
rs884393	T	-0.000154621
rs10750226	C	-0.000684298
rs4936737	T	0.000387552
rs1984602	G	-0.00042006
rs11218798	G	5.82145e-05
rs12804711	T	6.31524e-05
rs7120651	T	-0.00033133
rs11218802	A	1.86666e-05
rs4936743	C	-0.000393463
rs12790613	G	-9.16895e-05
rs11218809	T	1.28765e-05
rs955051	T	-0.000109768
rs11218814	T	0.000258721
rs872414	A	9.61992e-05
rs11218816	C	0.000262406
rs10892904	T	-0.00014926
rs4935816	A	-0.000313472
rs4936746	C	-0.000338919
rs873590	G	8.93659e-05
rs11218825	C	-0.00029533
rs12793476	A	-0.000250908
rs10892909	A	-5.69184e-05
rs1557455	A	-9.43333e-05
rs7929803	A	0.0015592
rs7940959	A	1.31336e-05
rs1945394	T	4.71039e-05
rs17246858	G	-0.00017173
rs11218829	T	6.81887e-06
rs1879881	C	-0.000576258
rs11218832	A	-0.000177049
rs7928560	G	-7.92567e-06
rs1894077	A	1.00103e-05
rs1945400	T	-0.000175316
rs3133246	C	1.15977e-06
rs11218834	C	-0.00016754
rs1916037	G	-0.000184743
rs3134425	T	-0.000137631
rs1879883	A	-0.000169394
rs2177194	A	-5.42745e-05
rs2887851	A	-0.000140062
rs2370794	A	-0.000422758
rs2370796	T	1.79539e-05
rs2177196	G	9.72574e-05
rs10750229	A	-0.000264996
rs2140151	A	-0.000189034
rs7941607	C	0.000140799
rs2272094	A	-0.000199518
rs17126930	T	0.000667962
rs3107606	A	0.000195966
rs7126620	T	-0.000278673
rs7109832	C	-0.000265687
rs7114583	C	0.000761123
rs3134403	T	-0.000547582
rs3134404	C	0.00015059
rs3134432	G	0.000547047
rs6650181	A	-0.000442024
rs7939245	C	-0.000455655
rs12098906	C	-0.000442514
rs3134437	G	-0.000548833
rs3107622	T	-0.000576104
rs3107635	G	0.000263333
rs7931433	C	-0.000669185
rs1343784	A	3.49559e-05
rs11218890	C	0.000134687
rs11218891	T	0.000132267
rs11218892	G	0.000147853
rs7129125	G	0.000152634
rs4936761	T	0.000142256
rs10892928	A	0.000154787
rs7934356	G	0.000150422
rs7934182	C	0.000203127
rs11218900	G	0.00054679
rs2306071	A	-0.00074044
rs11218901	C	0.000188917
rs6589961	C	7.84742e-05
rs7107502	G	5.13826e-05
rs7110039	T	6.62482e-05
rs930981	T	-4.66605e-05
rs930982	C	2.56808e-05
rs930983	A	2.82983e-05
rs11605693	T	3.52495e-05
rs11218905	G	6.11354e-06
rs1461499	C	-2.48197e-05
rs7107575	T	1.20277e-05
rs10892945	C	-0.000106838
rs6589964	A	-9.51826e-05
rs1461493	C	-6.65294e-05
rs17126992	C	-0.00107985
rs11218923	G	-7.46897e-05
rs10892951	G	4.39921e-05
rs736972	C	5.11027e-05
rs6589965	A	7.93244e-05
rs11218927	C	4.79447e-05
rs11605702	G	0.00029078
rs4936767	A	1.84193e-05
rs7111598	C	0.000297643
rs1841580	G	0.000300968
rs1461495	T	0.000299831
rs7123232	C	0.000314136
rs7949220	G	0.000297779
rs7948948	A	0.000295006
rs4936770	C	4.73311e-05
rs1461496	A	0.000181195
rs11218941	A	0.000146153
rs1136141	G	0.000396399
rs7944075	C	-0.000396654
rs12575564	G	0.000395138
rs7933208	T	-0.000552205
rs11218950	G	-0.000506634
rs11218954	A	7.54185e-05
rs7941144	A	6.8017e-05
rs11218962	A	0.000203223
rs7113273	T	8.73151e-05
rs7109445	A	1.02509e-05
rs4936775	G	0.000133529
rs7121089	T	-0.000218711
rs11218981	G	-0.000431635
rs11218985	T	-0.000316423
rs12283819	G	-0.000272903
rs7122440	C	0.000398976
rs1563964	C	-0.000244306
rs12286925	T	-0.000313937
rs10892970	C	0.000601725
rs4936778	G	0.000619576
rs6589967	T	0.000469096
rs7127338	T	0.000480411
rs7111575	C	0.000561907
rs7937991	G	0.000474948
rs7924892	C	0.000628188
rs7105909	A	0.000470866
rs12280662	A	6.00092e-05
rs12578013	C	5.45523e-05
rs11822793	T	0.000504557
rs11219032	G	0.000687842
rs12574703	G	0.000120443
rs11821710	G	0.000326721
rs11219034	A	0.000444659
rs12278689	C	-0.00021573
rs12278752	C	-0.000206775
rs9943547	G	0.000461962
rs10400330	A	0.000333806
rs10400282	T	0.000273764
rs12281746	T	-0.000294125
rs10892974	T	1.12421e-05
rs10892975	C	-6.12182e-06
rs11828777	T	8.41719e-05
rs7929006	G	9.12484e-05
rs17737079	A	0.000147337
rs1944605	G	-0.00035679
rs7113140	T	0.000112639
rs7130937	G	-0.000452531
rs6589973	A	5.53624e-05
rs4403817	A	3.7457e-05
rs7942068	T	9.8653e-05
rs4429068	A	5.68665e-06
rs12284903	G	0.000328121
rs513136	A	-0.0001957
rs1944608	T	0.000631462
rs10892983	C	0.000201375
rs17127157	G	0.000587847
rs550113	C	-0.000110932
rs559254	A	-0.000102545
rs525854	A	-0.000145354
rs7125472	G	0.000176202
rs7128842	C	0.000129781
rs11219092	C	0.000665583
rs6589979	G	0.00012003
rs7949765	G	9.98955e-05
rs7950320	C	0.000185778
rs2000796	T	2.07129e-05
rs12576528	T	0.000164476
rs883410	G	4.17883e-05
rs7927484	T	8.39315e-05
rs4936795	T	0.000124225
rs6589985	A	-3.0857e-05
rs6589986	C	-2.32284e-05
rs10892999	A	-3.95755e-05
rs7945589	T	-4.26798e-05
rs10736527	G	-0.000108629
rs7945779	C	-0.000105394
rs2156445	T	-0.000287556
rs4619156	G	-0.000221333
rs11602677	G	-0.000403217
rs11219110	G	-0.000212909
rs9888204	C	-0.000253088
rs13377457	G	-0.000205099
rs17127237	C	0.00021581
rs7101668	T	-0.000275033
rs10736528	T	-0.000279906
rs11219114	A	-0.000278832
rs17127253	G	0.000352299
rs7107396	A	-0.000242589
rs7119283	G	-0.000314841
rs7119209	C	-0.00028217
rs11219115	G	-0.000264051
rs17670852	G	-0.000225239
rs7103133	T	-0.000293275
rs10893019	A	-0.000285483
rs7949966	T	-0.000205003
rs7944977	T	-3.96816e-06
rs1943465	G	-0.000180994
rs1943466	C	-0.000163413
rs12284170	G	-0.000348278
rs4582988	T	-0.000395804
rs2282561	C	-0.000341176
rs7950886	G	-0.000327562
rs17127350	C	-0.000387488
rs2846063	A	4.60871e-05
rs4935838	G	0.000100487
rs17671708	T	-2.83414e-05
rs2846290	C	0.000150521
rs12788072	A	-0.000179479
rs1012849	C	-2.32595e-05
rs2714087	C	-0.000175653
rs2846319	C	-0.000165646
rs2846318	G	-5.8794e-05
rs2846315	A	-0.000135721
rs2714084	A	-0.000132313
rs735665	G	0.000251622
rs2846292	A	-0.00013475
rs11219172	C	0.000276041
rs17127419	C	2.91715e-05
rs11219179	T	-2.4637e-05
rs4936813	C	0.000150951
rs2714069	A	0.000223829
rs4258388	A	2.10507e-06
rs2846304	A	-7.03186e-05
rs4936819	C	0.000133308
rs17127435	A	-0.000172241
rs7927176	A	0.000137877
rs7110875	T	0.000221215
rs17672997	C	0.000194664
rs2714065	C	0.000297277
rs2714063	A	0.000242273
rs3016475	A	0.000301356
rs1794192	C	0.000293454
rs850291	C	0.000225658
rs1290809	A	-5.67758e-05
rs7129323	T	5.43685e-05
rs1029278	A	0.000199889
rs1290807	G	8.91456e-05
rs863731	G	-5.37153e-05
rs2852845	G	0.000182611
rs743632	A	-8.46786e-05
rs743631	T	8.30145e-05
rs17455332	T	-0.000368253
rs2078158	G	-6.69561e-05
rs2852732	G	-0.000110797
rs17127472	G	-0.000148303
rs12295394	C	-0.000135424
rs736105	C	8.09749e-06
rs1148099	A	-1.15676e-05
rs1148096	T	-0.000284941
rs1274208	T	-0.000288018
rs1274207	A	-0.000290238
rs1274206	G	-0.000287462
rs1148095	T	-0.000289555
rs1274213	G	0.000360692
rs2279519	G	-5.75726e-05
rs17741341	C	-6.85793e-05
rs1148088	G	9.43636e-05
rs10893053	T	2.84095e-05
rs732211	T	0.000148912
rs1275061	T	0.000192149
rs1275066	A	0.000153345
rs1275075	C	0.000146605
rs1001546	A	0.00014953
rs12279179	C	-0.00031719
rs1275079	A	-0.000134938
rs1533392	G	-4.56495e-05
rs41497645	A	1.53985e-06
rs1148108	G	-0.000122698
rs11219215	C	-5.68655e-05
rs12419505	C	-5.68133e-05
rs3851100	T	9.68634e-05
rs12422066	T	0.000276809
rs11219218	A	-0.000140574
rs4936837	A	3.08151e-05
rs12419737	C	0.000293857
rs12420072	G	0.000296107
rs12574384	A	0.000347476
rs12577081	G	0.000345798
rs12420938	C	0.000352124
rs4935840	T	8.3294e-05
rs10790584	C	0.000103173
rs10893068	A	9.98271e-05
rs1275096	T	0.000168475
rs1290018	C	0.000143502
rs1275051	G	0.000226461
rs1841876	C	-0.000223402
rs10790592	T	0.000198926
rs2298809	T	0.000106685
rs1720326	C	0.000217883
rs1783900	A	0.00015934
rs1783899	G	0.000136142
rs1299132	C	0.000123679
rs12273127	C	0.000354266
rs3901231	G	0.000108452
rs1074339	T	0.000208552
rs1617377	A	0.000124374
rs4430519	G	5.71372e-05
rs503766	T	0.000183457
rs2276410	A	-0.000135837
rs597530	T	0.000333131
rs481168	C	0.000534619
rs2126709	C	-0.00023726
rs679597	A	-0.000207276
rs2282644	T	0.000276204
rs675172	T	5.69858e-05
rs1144507	A	-0.00019271
rs2282642	G	-0.000174759
rs1144506	T	6.7031e-05
rs9326264	C	-2.1315e-05
rs6590005	A	0.00027614
rs10893079	T	-0.000196889
rs1940185	G	-0.000164903
rs11219270	T	7.13038e-05
rs11601032	G	-0.000619737
rs10893085	C	6.14549e-05
rs17127665	A	-0.000131564
rs11219274	T	5.65568e-05
rs12282787	G	-0.000175696
rs12364099	G	0.00030767
rs10502268	C	8.05554e-05
rs17127676	C	-0.000414344
rs4245048	T	-0.000297781
rs1893064	A	0.00057393
rs11219289	A	-7.98397e-05
rs1940196	T	0.000341178
rs4936844	T	-8.94447e-05
rs12574296	A	-7.75395e-05
rs1940190	C	0.000334531
rs7944946	A	0.000177104
rs12098960	A	-0.000105129
rs12099237	G	-0.000133708
rs1939916	A	0.000414404
rs1939923	A	0.00074561
rs4936845	G	0.00014176
rs10750240	A	0.000602131
rs1893022	C	-7.64255e-05
rs1939911	G	0.000149143
rs4345979	G	0.000194632
rs11219307	G	0.000103947
rs2186744	G	0.000162489
rs2155362	G	9.61685e-05
rs4935848	T	0.000120346
rs10790599	C	1.6498e-06
rs7942781	G	1.15022e-05
rs17120	G	0.000211524
rs11219311	A	0.000143472
rs4528342	A	-0.000136983
rs4936850	C	2.53939e-05
rs17682723	T	0.000107322
rs12293910	C	-0.00025866
rs7114725	G	0.00013393
rs10502272	T	0.000144462
rs2186743	C	-0.00025697
rs10502273	C	0.000112614
rs10502274	A	-6.48406e-05
rs1939915	T	-7.77633e-06
rs2155363	T	-2.55702e-05
rs2186745	G	0.000199923
rs7937848	A	0.000144098
rs12283877	C	7.98344e-05
rs2000582	C	-0.000205075
rs948159	G	0.00020826
rs4322405	C	8.13777e-05
rs4936856	C	0.000235569
rs12273131	C	9.94571e-05
rs10502284	A	0.000166183
rs10502281	C	-0.000155771
rs7131308	T	-3.83986e-05
rs2315029	C	0.000142233
rs9804524	A	5.55134e-05
rs10790605	T	0.000133675
rs1377602	C	0.000151372
rs1377604	A	0.000154887
rs1377605	G	0.000151011
rs17127947	T	-8.36724e-05
rs17127950	A	-7.84636e-05
rs7926767	G	0.000167489
rs10790610	T	6.01177e-05
rs7942047	T	0.000136807
rs7927385	G	0.000168237
rs7120581	T	0.000155935
rs12806096	A	0.000441644
rs1584825	T	0.00012217
rs7126113	C	-4.1061e-05
rs12281247	C	0.000214257
rs2045070	T	8.82983e-05
rs1377607	T	0.000178768
rs1377606	T	0.000182818
rs12280058	A	0.000156298
rs11219362	C	0.00021694
rs41469648	G	0.000187993
rs7110848	T	4.45922e-05
rs4936859	A	3.56838e-05
rs4300403	A	9.14007e-05
rs6590025	T	1.17276e-05
rs1453649	T	-1.47334e-05
rs7114486	C	1.2153e-05
rs7112950	A	9.34253e-05
rs9326268	G	0.000786833
rs12285209	T	0.00072626
rs723488	G	-0.000190123
rs17686210	T	9.92037e-05
rs17759513	C	9.29731e-05
rs11219385	C	0.000812356
rs7127903	A	7.38543e-05
rs17686304	T	-7.00777e-06
rs10893118	A	-1.56905e-06
rs12276629	T	-0.000167351
rs1453656	G	-3.27866e-06
rs4391827	A	7.77824e-05
rs10790621	A	9.67316e-05
rs17128083	C	0.000677352
rs17128086	G	-0.000144013
rs10790622	G	-1.24877e-05
rs10750253	T	-9.33474e-05
rs12577664	A	-0.000177946
rs4936872	G	-0.000173358
rs4936874	A	-7.99292e-07
rs17687161	G	-0.000255635
rs4936876	A	-0.000220177
rs7102719	G	-2.9875e-05
rs1947406	A	-0.000213001
rs10750256	G	-0.000217664
rs11607713	G	-0.000216523
rs17128126	C	-0.000169637
rs4936879	A	-0.000196121
rs6590033	G	-0.000230108
rs6590035	G	-0.000109624
rs10502277	C	3.14929e-05
rs7928970	G	-6.8755e-05
rs11219411	A	-0.000148437
rs2076941	C	5.57478e-05
rs12363627	C	-0.000929417
rs11219414	T	-0.000344499
rs11825515	C	-0.000480038
rs4565912	A	8.34555e-05
rs17128251	A	-4.26863e-05
rs896891	C	-9.99116e-05
rs4936890	G	8.66475e-05
rs7119122	C	7.96798e-05
rs12224791	A	8.4958e-05
rs4935862	A	6.43643e-05
rs1453631	C	-8.88319e-05
rs1453630	C	-0.000166758
rs1453652	G	-9.92338e-05
rs12271236	T	-9.64835e-05
rs668144	A	0.000420448
rs11219435	T	-8.29757e-05
rs561460	T	0.000414339
rs651739	A	7.10289e-05
rs537886	A	0.000414673
rs4376916	G	0.000469799
rs41374947	C	-0.000101636
rs495958	T	-0.000784874
rs489527	G	-0.00010577
rs522334	C	-0.000125183
rs12276244	T	-0.000183277
rs10893149	C	-0.000183074
rs7111239	T	-3.73481e-05
rs526257	G	-0.00083196
rs11219453	A	-0.000191027
rs1799711	C	-0.000850155
rs11219454	T	-0.000230301
rs522680	T	-0.000870142
rs4144900	A	-1.9417e-05
rs1939846	A	-4.67495e-06
rs17128423	T	0.000435345
rs1939847	T	-0.000255644
rs10790633	G	-0.000257188
rs4936893	G	-0.000267246
rs4144889	T	1.16114e-05
rs2276054	G	-0.000165589
rs2276053	G	-0.000165652
rs7932381	C	-0.000153181
rs7103676	T	-0.000178751
rs10502275	A	-5.72182e-05
rs2155347	C	3.50951e-06
rs7929877	C	-0.000181663
rs4935864	A	0.000179104
rs1939855	A	9.97429e-05
rs1939853	T	0.000172243
rs4935866	G	0.000100321
rs1893011	G	-0.000173997
rs4936896	A	8.02242e-05
rs4936897	A	0.000178651
rs1939852	C	-0.000160163
rs2508885	A	-0.000148653
rs2096788	G	3.16303e-05
rs2512255	G	0.000101063
rs1893009	T	0.000186027
rs7483354	G	0.0001352
rs1939839	G	0.000199298
rs2508876	G	0.00010707
rs2512266	G	0.000199926
rs2846226	A	6.6159e-05
rs2724661	T	0.000195635
rs2512228	T	0.000109123
rs7937809	G	0.000193493
rs2466584	A	-0.000182236
rs2512226	G	0.000105825
rs2466583	A	-0.000134386
rs12290076	A	0.000140923
rs2846236	G	0.000215217
rs12574946	A	0.000150881
rs2846241	A	0.000218445
rs3018529	A	0.000210392
rs4935872	A	0.000143481
rs10893162	G	3.63054e-05
rs10893164	A	0.00014913
rs2724666	C	0.000170415
rs2724667	C	0.000167516
rs10893166	G	0.000143622
rs11601414	A	0.000151707
rs10790651	A	-0.000109366
rs2508888	T	-0.000130813
rs10790652	A	0.000125368
rs11219503	C	-1.31331e-05
rs2846232	C	0.000180408
rs948071	G	0.000161686
rs2512284	G	-6.99859e-05
rs2846233	C	-0.00017937
rs12272169	G	0.000141877
rs2466726	T	0.000176774
rs2512275	G	-8.14813e-05
rs2466650	G	0.000163979
rs11219523	A	-0.000195374
rs2512262	G	-7.40502e-05
rs12289384	A	0.000230049
rs11219534	G	0.000151061
rs2466702	A	0.000236087
rs4556547	A	0.000150628
rs12224218	C	-0.000191924
rs2512196	A	0.000235497
rs2512191	C	0.000140415
rs12574995	A	0.000232735
rs2512172	T	0.000232373
rs2466635	G	0.000234424
rs2466636	C	0.000253363
rs7931968	G	0.00015347
rs2466637	G	0.000225871
rs2512167	G	0.000232745
rs2466701	C	0.000231428
rs2466700	A	0.000231778
rs2512164	G	0.000230538
rs11219545	G	-0.000156239
rs2512202	A	0.000125585
rs6590052	A	-8.76014e-05
rs2466682	A	0.000174482
rs7103798	A	-0.000195448
rs7941270	A	-4.98631e-05
rs2466629	G	0.000173712
rs11559533	A	-2.99988e-05
rs2466627	G	0.000179488
rs11219559	C	-0.000200762
rs12282624	C	0.000145126
rs11602188	G	0.000159403
rs11604309	T	0.000144886
rs10893205	C	0.00016053
rs10893206	C	0.000138095
rs2510434	T	-5.65706e-05
rs4935881	G	0.000139489
rs10790667	A	0.00014091
rs4936917	G	0.000141834
rs4936918	C	0.000132405
rs4936919	A	0.00013431
rs7107539	A	0.000112791
rs2510433	A	0.000500955
rs2512296	G	7.05236e-05
rs518119	T	-0.000168632
rs2512295	G	-0.000104982
rs2512219	C	-0.000170793
rs2466621	A	-0.000139971
rs10893210	G	1.61327e-05
rs614013	T	5.48492e-08
rs617280	C	-2.98399e-05
rs553995	A	-0.000185657
rs539802	C	-2.75031e-05
rs688985	T	-2.55925e-05
rs653234	A	8.90274e-06
rs666135	A	-1.82712e-05
rs507118	C	-0.000198107
rs509878	C	-0.000246606
rs634362	T	-2.22158e-05
rs681021	G	-2.10784e-05
rs492785	T	6.45237e-07
rs532645	A	-1.03287e-05
rs2510430	C	-9.82526e-05
rs10893216	G	-0.000132245
rs546658	A	-5.91422e-05
rs553918	A	-0.000194935
rs617909	G	-0.000193569
rs475436	G	-0.000197831
rs621567	G	-0.000190543
rs634291	C	-0.00018252
rs535252	A	-0.000197961
rs536201	G	-0.000191887
rs538032	C	-0.000190837
rs568313	C	-0.000197803
rs664275	T	-0.000192747
rs6590068	A	-0.000187681
rs553968	T	-0.000208683
rs480634	T	-0.000190835
rs4057885	T	-0.000189684
rs7118177	C	-0.000191206
rs577031	T	-0.000215008
rs525222	A	-0.000187806
rs531689	A	-0.000205757
rs11219633	G	-2.70842e-05
rs635933	C	-0.000190021
rs3867247	G	-7.78002e-05
rs11219646	G	-0.000147011
rs4936925	A	4.00525e-05
rs2106649	C	-4.57073e-05
rs1893702	C	3.45658e-05
rs7950272	T	8.15197e-05
rs10750268	T	2.74503e-05
rs4544012	C	3.36936e-05
rs4245054	G	3.33684e-05
rs1893136	C	3.3498e-05
rs4612818	G	3.37162e-05
rs4057749	A	-5.91184e-05
rs7116575	C	0.000115429
rs1893705	C	-5.52117e-05
rs1893704	A	0.000118869
rs7942913	C	9.48562e-05
rs7938183	G	8.6197e-05
rs4936929	A	8.41511e-05
rs7934631	C	8.17821e-05
rs1893701	A	8.2059e-05
rs4636685	C	7.46395e-05
rs7127920	C	8.95802e-05
rs7107414	T	0.000407125
rs10893239	G	5.66337e-06
rs10893241	T	1.90496e-05
rs10893243	C	8.2733e-06
rs10750282	T	1.15872e-05
rs10750283	A	1.0296e-05
rs11219699	A	0.000149794
rs12222571	C	0.000133137
rs10893260	T	0.000158644
rs10790700	T	0.000160699
rs2187149	A	-0.000212549
rs10790703	T	0.000152285
rs10893265	C	4.94843e-05
rs11219709	A	2.92998e-05
rs10893266	A	5.30031e-05
rs10893268	C	-8.32743e-05
rs7130836	G	-8.02806e-05
rs7103533	C	-0.000102203
rs7103653	C	-0.000136708
rs12792184	C	-0.000132662
rs10893269	C	2.12958e-05
rs7110338	T	-0.000164198
rs10893276	C	-0.000144361
rs4936943	G	9.94984e-05
rs11219724	C	0.00020799
rs11219735	A	-0.000139745
rs7941327	C	0.000461962
rs11219743	T	0.000438077
rs7119225	C	0.000435783
rs7927406	T	0.000352573
rs10219424	C	0.000243418
rs631980	A	0.000164359
rs1784539	T	0.000224657
rs654411	A	3.36363e-05
rs646487	A	1.58415e-05
rs671371	G	7.84e-06
rs7930618	G	5.05632e-05
rs2155109	A	-0.00012648
rs1939214	A	0.000255944
rs12807809	T	0.000286291
rs3830078	G	0.000149115
rs12792040	G	0.000150007
rs557856	C	3.99725e-05
rs1076095	A	4.26021e-05
rs11219774	A	-0.00014336
rs6590095	A	0.000112923
rs611011	C	5.21038e-05
rs485469	T	4.57936e-05
rs530471	A	2.45555e-05
rs3016271	G	2.54997e-05
rs564490	G	6.85142e-05
rs11826296	A	0.000125664
rs558814	A	0.000100051
rs646521	C	0.000124563
rs7934672	T	-0.00031481
rs12281572	A	-0.000324382
rs10790711	T	-8.872e-05
rs733601	G	1.65005e-05
rs6590107	A	6.00893e-06
rs1940177	T	7.42142e-06
rs11604758	G	2.57352e-05
rs10893295	A	-8.52051e-05
rs10893296	T	4.47882e-05
rs4936957	T	8.06148e-05
rs7925879	A	7.93723e-05
rs4326810	A	-0.000213016
rs7104934	G	-0.000120659
rs7129737	T	-0.000120599
rs6590109	G	2.97267e-05
rs11219830	G	0.000226481
rs12417435	A	-6.1912e-05
rs11219831	A	0.000208762
rs7927528	A	-9.22215e-05
rs4077566	A	-3.17275e-06
rs10790716	G	9.81815e-06
rs10893305	A	0.000273096
rs7130442	G	0.000273622
rs3924535	C	-1.58147e-05
rs11219842	C	-0.000277933
rs12294326	G	0.000217698
rs11219844	G	-0.000146504
rs4340063	G	9.12365e-05
rs4936960	C	-0.000188972
rs12283125	G	0.00017228
rs10893307	C	-0.000193568
rs4936963	A	0.00013511
rs7120629	T	-0.000104391
rs3809057	A	0.000209111
rs3809055	C	-5.45205e-05
rs12287581	C	-0.00011457
rs35277809	G	-0.000113533
rs7925079	C	-6.3456e-05
rs4595559	G	-0.000118914
rs12280804	C	-5.80747e-05
rs4936966	G	-0.000114539
rs7112607	C	-0.000135222
rs4936967	C	0.000127246
rs6590113	A	-0.000107668
rs7951202	C	-0.000114333
rs11827270	G	-0.000138759
rs6590115	A	-4.4238e-05
rs4612816	G	-2.63302e-05
rs4353290	G	0.000118065
rs4936969	T	0.000143947
rs12291214	G	-0.000116521
rs11828896	T	-0.000206249
rs7107487	T	-6.35022e-05
rs10893316	T	-0.000210518
rs15541	G	0.000335736
rs9787899	A	0.000123409
rs11219875	A	-0.000196054
rs4617604	T	-6.16158e-05
rs7103312	C	-7.23657e-05
rs11219878	G	-0.000116186
rs3802806	C	-6.38263e-05
rs4078355	G	-9.8139e-05
rs6590124	T	-0.000145437
rs4935903	T	-0.00014653
rs3924406	A	-0.000207083
rs12276686	C	-8.21968e-05
rs12289510	A	-0.000137782
rs12276567	G	-6.90614e-05
rs4477450	A	3.73826e-05
rs10750294	T	-4.23479e-05
rs3802807	G	-1.70852e-05
rs3808996	C	-0.00043721
rs12418284	G	-0.000502486
rs3824926	C	-6.01406e-05
rs10750295	G	-6.58335e-05
rs4936978	T	-5.55027e-05
rs7111308	A	-6.85417e-05
rs2155662	G	-3.69924e-05
rs11219897	C	-4.00619e-05
rs2186888	G	1.49933e-05
rs7948603	G	4.91735e-05
rs2276084	A	-3.49935e-05
rs7931620	A	-8.66528e-05
rs14065	A	-5.64402e-05
rs10893325	G	-2.09176e-05
rs10893326	C	-0.00021991
rs10893327	G	-0.0002251
rs7128296	T	0.000105777
rs3802810	A	8.98214e-06
rs10893329	A	-0.000141437
rs11219906	C	-0.000262454
rs10893330	T	-0.00026075
rs920486	G	1.72808e-05
rs950133	T	-0.000257229
rs608393	G	-0.000270892
rs7119664	G	8.11865e-05
rs11606891	T	8.58303e-05
rs10893331	A	-0.000251491
rs10893332	C	-3.0036e-05
rs4936981	G	-0.000263801
rs4936982	C	-0.000281287
rs597900	C	-5.8475e-05
rs731905	T	-0.0001702
rs585977	G	-0.000188455
rs666051	T	-0.00016233
rs11219924	T	0.000202523
rs11219925	T	0.000158712
rs10893336	A	0.000150559
rs11219930	A	0.000175825
rs7123109	G	1.18883e-05
rs682980	G	-7.47971e-05
rs7935797	A	0.000140289
rs11219939	C	2.9137e-06
rs7109490	T	-0.000185831
rs590211	A	-0.000490234
rs11219955	G	-0.000207707
rs3016694	G	-0.000401841
rs645219	G	-0.000401602
rs633745	G	-0.000290168
rs600702	G	-0.000296985
rs10893348	C	-0.000186087
rs686277	A	-0.00029268
rs631953	G	-0.00028723
rs7104313	C	0.000141575
rs893973	C	0.000157453
rs618888	T	-0.000273135
rs11219974	A	0.000159991
rs12791760	T	0.000128956
rs6590139	G	0.000129401
rs7928369	C	-0.00016879
rs7124580	T	0.000160183
rs11219978	T	0.000429751
rs12271670	G	0.000227938
rs10893354	G	-0.000148091
rs11219993	C	-9.51093e-05
rs11220003	A	-0.000174565
rs10400381	A	-0.00151065
rs10893363	A	0.000566476
rs12295727	T	-0.000274651
rs1426153	A	-0.000137072
rs1426156	C	-7.58827e-05
rs11220015	G	-0.000149177
rs11602925	A	-0.000158252
rs12573897	C	0.000721823
rs12792626	C	-0.000386531
rs10893365	T	-0.000182875
rs10893366	C	-0.00021913
rs12271474	G	-0.00017795
rs12284594	A	-0.000184736
rs7105281	G	0.000451264
rs11604284	C	-0.000165008
rs11601321	A	-0.000487474
rs11605596	G	-0.000316492
rs11606117	G	-0.000334903
rs12360927	G	0.000732288
rs12363755	A	0.000613209
rs12273350	G	-3.86027e-05
rs12290158	A	-0.00013682
rs11220039	A	-9.52085e-05
rs11824104	G	-0.000588217
rs863955	C	5.88134e-05
rs7102309	G	-0.000666409
rs11220043	G	-0.000748908
rs7102708	A	0.000300121
rs3740897	G	-0.000188127
rs4369420	A	-0.000229891
rs11220051	G	0.000371438
rs11220058	G	-1.59614e-05
rs10790734	G	0.000137993
rs599206	A	-0.000134611
rs10750297	T	-0.000153791
rs689051	G	-0.000177865
rs11220068	C	0.00052642
rs3740894	C	-0.000180077
rs1630030	T	-0.000317427
rs3740893	C	-0.000187225
rs645172	G	-0.000323928
rs1783925	A	-0.000180013
rs10893379	G	2.52853e-05
rs601616	A	-0.000297573
rs2845839	G	-0.000476022
rs7128228	T	-0.000228782
rs7112666	A	-0.000245526
rs12577961	C	6.18121e-05
rs10893380	A	-0.000233561
rs12417742	G	6.97807e-05
rs7930295	A	-0.000208321
rs7935039	G	0.000610981
rs10893382	G	-0.000198794
rs11220082	C	-2.49852e-05
rs2241514	C	7.19776e-05
rs666160	A	-0.000394148
rs624180	C	-1.3583e-05
rs12223186	A	4.4135e-05
rs670848	A	-8.31146e-05
rs601034	C	-4.02438e-05
rs10893385	A	-7.46517e-05
rs6590146	T	4.81219e-05
rs582108	C	8.26286e-05
rs3016282	T	-4.58347e-05
rs653921	G	-8.71424e-06
rs485680	C	4.11238e-05
rs2849222	C	-5.0733e-05
rs2845846	G	-8.8178e-05
rs620475	C	7.97937e-05
rs559668	C	8.11636e-05
rs2702010	G	-9.30991e-05
rs11605207	C	4.58069e-07
rs2702009	C	-9.21665e-05
rs11220099	T	1.61809e-05
rs7117500	C	-3.67905e-05
rs2845853	C	-9.90199e-05
rs2702013	T	-0.000128383
rs600883	T	4.29891e-05
rs7936104	G	0.000111025
rs681441	T	5.83181e-05
rs3016279	G	5.33108e-05
rs669525	T	8.41603e-06
rs639065	T	6.66891e-05
rs10893398	A	0.000214312
rs2701999	A	-8.1312e-05
rs11512640	G	0.000395483
rs7121855	C	0.000131091
rs485284	A	-2.19389e-05
rs7945490	C	0.000123745
rs478805	T	-1.14192e-05
rs1002777	C	0.00023081
rs494989	G	0.000187819
rs550276	A	0.00018934
rs2155388	A	-1.40385e-05
rs11220135	A	0.000230034
rs485040	C	-4.43482e-05
rs548181	A	0.000341893
rs11220141	G	0.000386125
rs10082632	T	0.000440997
rs12280233	T	0.000464969
rs10893404	T	0.000487209
rs12285032	G	0.000447181
rs477961	C	-1.89407e-05
rs2241502	G	0.000184101
rs2241501	C	6.52715e-05
rs11220153	G	7.78927e-05
rs11220155	G	6.62114e-05
rs538232	G	9.2207e-06
rs11220159	G	0.000440774
rs12289897	G	0.000445492
rs17140116	C	0.000440233
rs540723	A	0.000370365
rs525186	A	0.000186074
rs17140175	A	0.000440204
rs11220164	C	6.16183e-05
rs485231	G	-6.66747e-05
rs2298483	C	-0.00023999
rs3731395	G	0.000442335
rs515255	G	-2.21393e-05
rs3731399	T	-0.000239999
rs492510	A	0.000189545
rs491528	G	9.29039e-05
rs565416	C	4.36973e-05
rs3731422	T	0.000467988
rs3731440	G	0.000444608
rs540436	T	0.000402701
rs521102	G	1.28883e-05
rs3731459	C	0.000405232
rs510443	G	0.000159385
rs506504	A	0.00086623
rs474804	A	5.38635e-05
rs12364475	T	5.42626e-05
rs10893412	A	-6.47432e-05
rs2282535	A	4.62986e-05
rs11220183	A	-0.000237312
rs11220184	G	-8.63734e-06
rs12361784	C	-7.47789e-05
rs7109956	A	0.000433919
rs7940606	A	-0.000205513
rs4056123	A	7.58818e-05
rs11220186	G	-0.000215349
rs551711	T	0.000171823
rs519413	G	0.000249683
rs500919	A	-4.61879e-05
rs478851	G	-7.01103e-05
rs7948946	A	-4.0315e-05
rs539651	A	-3.82238e-05
rs7924417	A	2.30473e-05
rs536640	G	0.000160942
rs11828865	T	-2.77513e-05
rs2000658	G	3.22194e-05
rs7932585	A	-0.00023645
rs11220196	A	-2.23305e-06
rs12221488	G	-2.15032e-05
rs549159	C	-6.41498e-05
rs12575533	T	-0.000214631
rs12224832	A	-1.75781e-05
rs555297	T	4.45641e-05
rs527721	G	4.26197e-05
rs549994	G	0.000180871
rs1365080	A	-2.47419e-05
rs2217034	T	-0.000337797
rs489063	C	0.000162118
rs486144	C	-5.74386e-05
rs1425840	C	-0.000226849
rs11220207	G	8.57543e-05
rs496459	A	5.31115e-05
rs2114084	A	0.000150603
rs542285	C	4.24599e-05
rs541350	T	4.59858e-05
rs1054997	G	-0.000322073
rs568195	G	0.000178413
rs1056417	G	5.07027e-05
rs497125	T	0.000175862
rs12271647	C	8.48976e-05
rs529428	G	5.27139e-05
rs488340	T	1.22773e-05
rs543165	T	1.07343e-07
rs572034	G	-8.89001e-07
rs4937030	T	-4.72292e-05
rs500668	G	-2.61566e-06
rs12099165	G	2.49122e-05
rs573327	A	2.71822e-05
rs12287044	C	1.41652e-05
rs10893425	T	-5.74419e-05
rs4937035	A	-3.20829e-06
rs484670	A	-0.000102076
rs548597	A	-0.00017598
rs522690	T	-0.000128374
rs1365081	C	3.95937e-05
rs517463	C	4.43136e-05
rs494361	G	-0.000166828
rs536968	A	-6.87783e-05
rs501527	G	0.000109333
rs7950427	T	-0.000162847
rs2140230	G	-1.60242e-05
rs1522761	C	-2.3329e-05
rs12225544	T	-0.000227922
rs940024	C	-0.000177825
rs10160562	G	-0.000223506
rs4937055	C	-3.97891e-06
rs7126820	G	-0.000208839
rs4055940	T	-0.000243149
rs592387	G	-0.000195503
rs11220261	A	5.26545e-05
rs552085	G	-7.19266e-06
rs665677	A	-0.000141117
rs540225	T	0.0001169
rs480978	A	-0.000176907
rs12287250	G	0.000511887
rs12287604	G	-0.000107642
rs481056	A	4.93466e-05
rs4937066	C	-0.000163221
rs473208	T	1.43719e-05
rs667653	G	-7.87753e-05
rs662715	A	-8.057e-05
rs549990	C	7.50122e-05
rs622756	A	-9.24929e-05
rs529457	G	-8.63597e-05
rs667782	T	0.000203513
rs2236681	A	-0.000157138
rs571079	G	-9.77208e-05
rs1298203	C	-0.000272933
rs472535	T	-0.000152983
rs553728	T	-0.000352933
rs12794472	G	-4.58886e-05
rs635819	C	-0.000235439
rs551167	G	-0.000131028
rs12281146	T	3.27158e-05
rs643161	G	-0.000128233
rs1285318	G	-0.000109415
rs671880	G	-6.79256e-05
rs2471480	T	0.000111395
rs592545	G	-0.00017171
rs7103147	G	0.00028116
rs2155803	C	-0.000122526
rs1893040	C	-8.72452e-05
rs627761	A	-0.000181847
rs12292203	C	0.000268436
rs4937076	G	9.24907e-05
rs3039	G	-9.6202e-05
rs13424	A	-7.91569e-05
rs1047070	G	0.00025341
rs11220285	A	0.000260719
rs1065398	T	7.04661e-05
rs2186754	A	6.96364e-05
rs2509616	T	-0.000117022
rs3737336	T	-0.000112375
rs2276061	G	-0.000114492
rs10893452	C	0.000298325
rs555397	G	-0.000248894
rs4430526	G	9.56989e-05
rs4937081	T	-0.000163663
rs676172	A	-0.000192739
rs7124748	T	-0.000172062
rs621794	A	-0.000174231
rs592036	A	-0.000114804
rs564214	A	-0.000200169
rs684805	G	-0.000192518
rs552984	T	-0.000125009
rs11220301	C	-8.58537e-05
rs522643	C	-0.000103699
rs519781	T	-0.000150803
rs586197	T	-0.000238019
rs7925077	G	-0.000330354
rs678440	C	-0.000119477
rs11220306	C	-0.000252506
rs2155355	T	-0.000202735
rs2298477	C	-0.000279862
rs599702	C	-0.00015084
rs10893460	G	0.000196982
rs640478	T	-0.000200999
rs4935954	T	-0.000170266
rs575334	T	-0.000297089
rs616975	C	-0.000257366
rs12576535	A	-9.6957e-05
rs12274729	C	-0.000181709
rs7119527	C	-5.51571e-05
rs4426144	C	-5.45891e-05
rs3740909	C	-6.57585e-05
rs3740912	C	-0.000160279
rs10458992	G	-0.000143455
rs472926	C	-0.00023984
rs11220321	C	-6.14888e-06
rs543970	T	-3.32861e-05
rs646725	G	-4.16778e-05
rs11220329	T	-0.000115228
rs2043436	C	-8.01389e-05
rs679358	C	-0.000212017
rs559262	G	-0.000176914
rs4935955	A	-0.000238088
rs10893476	C	-0.000240887
rs11220344	C	-8.13123e-06
rs4937090	G	-0.000235501
rs12808304	G	-0.000255282
rs683399	A	0.00036831
rs4937097	C	-0.000136328
rs17135097	G	-3.73793e-06
rs12795043	G	0.0002831
rs4310632	A	0.000279328
rs4448703	C	0.000285884
rs17538345	G	0.000291302
rs545830	C	6.51979e-05
rs17135126	C	-0.000135892
rs681223	G	1.68817e-05
rs684407	C	-0.000129974
rs543969	A	-1.63126e-05
rs668171	C	0.000155751
rs17460223	G	0.000205346
rs584129	G	-3.63425e-06
rs607980	G	-0.000147977
rs650735	T	-0.000147272
rs534916	C	-0.000172495
rs541601	T	-0.000619638
rs4937105	G	7.80709e-05
rs483611	A	-0.000376774
rs7129706	T	0.000247689
rs11220380	C	-8.159e-05
rs11220381	C	-0.000154174
rs4937107	A	0.000261499
rs563519	T	0.000273699
rs549340	A	0.000115149
rs574943	G	0.00010449
rs581311	G	9.58644e-05
rs9645654	C	-0.000159549
rs530213	C	0.000133554
rs515917	C	2.89542e-06
rs574198	T	7.69753e-05
rs480153	C	1.12449e-05
rs627911	C	0.000119125
rs2276312	A	9.25666e-05
rs534804	G	2.12611e-05
rs659551	C	0.000119498
rs580145	C	7.79643e-05
rs602735	A	-9.32908e-05
rs608367	T	0.000115055
rs587891	T	6.57949e-05
rs2282580	T	7.02968e-05
rs4420285	C	5.45818e-05
rs547862	C	0.000146575
rs3851111	G	8.06315e-05
rs588361	G	7.11526e-05
rs633607	T	5.48176e-05
rs11220405	T	8.21333e-05
rs512577	C	3.41357e-05
rs11220409	A	-3.51993e-05
rs618176	C	3.00557e-05
rs2936610	T	8.56291e-05
rs2962114	T	8.32279e-05
rs687033	G	4.59106e-05
rs3824924	C	-0.000134632
rs678324	C	0.000141761
rs1049666	A	-0.000138948
rs3189850	C	-0.000135644
rs1049665	T	-0.000137547
rs529328	G	-1.67188e-05
rs499205	A	0.000127651
rs638766	T	0.000116542
rs11220432	G	-0.000160756
rs7130615	G	-0.000136529
rs12786155	C	0.000104379
rs1786702	T	0.000120963
rs634696	G	0.000120282
rs478309	A	0.00012008
rs2298452	C	-0.000185626
rs11220437	T	-0.000134259
rs591163	T	0.00013054
rs563011	T	2.14243e-05
rs904546	G	-0.000166233
rs4937114	G	-0.00019837
rs10893493	A	-0.000147184
rs8177348	T	0.00018591
rs8177352	A	7.38542e-05
rs8177365	G	-1.75716e-06
rs1893352	A	0.000120226
rs595209	A	0.000194094
rs3802813	G	-0.000114831
rs8177374	C	0.000120219
rs7932766	C	5.6694e-06
rs8177375	A	-0.000165347
rs8177376	T	1.83046e-06
rs625413	T	0.000133228
rs8177380	G	3.68295e-05
rs1786704	T	0.00016703
rs8177388	C	-0.000136766
rs3740915	C	-0.000156855
rs695029	C	0.000187842
rs1111930	G	0.000182117
rs595760	T	0.000167624
rs583697	C	0.000195381
rs686305	A	0.000127344
rs611151	T	0.000148697
rs10893496	C	2.96683e-05
rs7115672	T	-0.000172519
rs1060542	G	-9.04525e-05
rs10893499	G	-0.000198412
rs11220462	G	-0.000214195
rs7940893	T	-0.000175325
rs11220472	G	7.90184e-06
rs2298475	T	0.000157686
rs4937126	G	-1.28506e-05
rs11220483	C	0.000111006
rs4935967	A	0.000111031
rs4937127	A	0.000109691
rs7926757	T	-0.000490861
rs4935969	C	0.000264261
rs11605349	T	-0.000224784
rs3802819	T	-0.00010233
rs4294574	T	-7.99409e-05
rs948057	G	-0.000154395
rs11220503	C	-0.000142162
rs12799513	G	0.00019538
rs11220516	C	0.000259321
rs11220517	T	0.000247571
rs11220518	G	0.00027123
rs4937139	A	3.93312e-06
rs10893523	A	-3.82515e-05
rs11823106	A	-5.31893e-05
rs10128646	A	-8.01767e-05
rs1943528	G	-0.000162023
rs11826881	A	-0.000135025
rs4937145	T	-0.000158184
rs6590214	G	-0.000138917
rs6590216	G	-0.000160869
rs4937146	T	-0.00013637
rs4519108	C	-0.000174589
rs4341546	A	-0.000186662
rs7933312	T	0.000149632
rs11605603	C	0.000161725
rs12269776	T	0.000128623
rs4606486	A	0.000128939
rs11600076	T	0.000163622
rs1892996	T	0.000126629
rs1784230	G	-6.20851e-05
rs621479	G	-0.000177049
rs599561	A	-5.34124e-05
rs628570	C	-5.7534e-05
rs12291500	T	-0.000266233
rs513444	T	-0.00012732
rs667483	A	-0.000122954
rs573245	T	-9.19889e-05
rs619996	G	0.000329876
rs639294	A	-7.38801e-05
rs541848	T	3.80718e-05
rs537172	T	3.83073e-05
rs4937154	A	3.48276e-05
rs12574555	T	0.000193647
rs578341	G	-5.8269e-05
rs605344	C	9.98562e-05
rs573946	G	-0.000122461
rs10893545	T	0.000313773
rs11604082	T	-7.36789e-06
rs1649103	C	-0.000941106
rs689316	G	0.000267146
rs11220556	T	7.21965e-05
rs7124593	G	7.2418e-05
rs1788958	C	-0.000627502
rs493725	C	-0.000175079
rs642187	G	-0.000122134
rs570130	A	0.000109105
rs680610	A	-0.000168905
rs571911	T	0.000107883
rs4937159	G	-6.70226e-05
rs549190	A	-5.98382e-05
rs11220559	T	-0.000342925
rs7131189	G	0.000926107
rs11220561	C	-3.93813e-05
rs635992	T	-0.000589452
rs681570	T	-0.000578352
rs569694	A	-0.000307456
rs879164	A	-0.000143921
rs1427244	A	-0.000260346
rs4937166	C	-0.000226015
rs7130480	T	0.000208896
rs11220570	A	0.000450379
rs12420840	A	-0.000175351
rs546252	A	0.000104283
rs4937173	A	0.000184481
rs4937174	G	0.000185373
rs1346306	T	0.000100964
rs11220578	T	-0.000161899
rs11220579	C	0.000246102
rs11220580	T	0.000264334
rs4112714	C	0.000238713
rs11220583	C	2.21459e-05
rs3909725	G	-7.77103e-05
rs4121806	G	-5.55455e-05
rs10736553	A	-0.000206324
rs4489752	G	-5.95911e-05
rs7933188	T	-0.000188857
rs3909723	C	-5.17056e-05
rs4099577	A	-0.000130947
rs12799460	C	0.000200231
rs12807269	T	-0.000130352
rs4935986	A	0.000105024
rs4935987	T	0.000103705
rs7131158	T	-0.000170658
rs3862640	A	0.000109009
rs4937181	T	0.000223372
rs1557488	T	-1.47196e-05
rs1946086	A	-0.00019717
rs1946079	T	-0.000195753
rs7101595	C	-0.000208626
rs2226935	C	0.000232807
rs1540238	G	-4.42849e-05
rs7932998	G	-0.000202856
rs10082694	A	0.000110326
rs7116684	T	-5.06231e-05
rs11220605	C	0.000395725
rs4937184	A	-5.94539e-05
rs11220606	G	0.000141699
rs11220608	A	0.000181123
rs4937185	C	-4.79943e-05
rs4937186	G	0.000172236
rs10893569	G	0.000177477
rs4935994	A	0.000176193
rs1946046	C	0.000171901
rs2000970	T	0.000171504
rs7109451	C	-0.000198047
rs2040336	A	5.51496e-05
rs10893573	G	0.000167156
rs1946076	A	4.90221e-06
rs11220619	G	0.000152943
rs7938935	A	-7.94257e-05
rs10736555	A	4.12167e-05
rs11220623	G	0.000635708
rs1879449	T	4.15953e-05
rs2040337	C	3.80399e-05
rs10732866	C	5.12699e-05
rs10790837	A	5.86074e-05
rs10893580	G	6.95347e-05
rs10893581	A	1.39341e-05
rs1879453	T	3.76303e-05
rs4421760	G	3.81366e-05
rs939522	A	4.03146e-05
rs883584	C	4.65137e-05
rs2156868	A	4.28298e-05
rs1946065	C	5.31835e-05
rs1946067	T	5.2312e-05
rs10750347	A	4.20586e-05
rs1946073	C	5.4637e-05
rs1894222	A	-0.000185447
rs2027787	C	-0.000191222
rs11220632	G	9.0476e-05
rs10790844	G	-3.35714e-05
rs939512	G	0.000103251
rs11220633	G	-0.000198012
rs1946074	C	3.57224e-05
rs12794371	G	-0.000111393
rs7106729	T	4.93014e-05
rs1946060	G	7.76428e-05
rs7129447	G	4.31777e-05
rs2322499	A	4.74586e-05
rs6590232	C	4.49166e-05
rs7111405	G	4.59868e-05
rs7110377	C	-4.93386e-05
rs1946064	T	-5.94169e-05
rs7126443	A	-4.9262e-05
rs9888281	A	9.50515e-05
rs4936001	G	3.28363e-05
rs1784352	C	7.56416e-05
rs1784354	G	4.62965e-05
rs2846287	T	7.23143e-05
rs10790850	G	7.05271e-05
rs4937214	C	0.000231753
rs1939988	C	0.000224999
rs2078359	A	0.000213033
rs1540252	C	0.000152266
rs7924535	G	0.000219668
rs1940006	G	0.00022111
rs1009567	C	0.000221385
rs1940003	T	0.000226022
rs10750355	A	0.000224109
rs10750356	C	0.000222665
rs2282507	C	0.000175696
rs11600756	C	0.000159882
rs7946318	C	0.000110578
rs4937216	G	0.000131196
rs1940001	C	0.000123835
rs948122	C	0.000321336
rs12418633	C	0.000532829
rs1793654	G	0.000137255
rs1784343	G	0.000162224
rs6590235	C	-0.000203354
rs7928765	G	-0.000402435
rs7932649	C	-0.000178254
rs1784336	T	-1.19266e-05
rs12787569	T	0.000496717
rs1627921	G	0.000285593
rs1793660	A	0.000312609
rs7928271	A	-0.00039929
rs7129859	T	-0.000224042
rs1620264	T	0.000150672
rs1793667	T	-0.000117703
rs1784318	T	1.6211e-07
rs1784349	C	0.000336966
rs3018434	A	0.000350267
rs1793675	A	0.000475386
rs1784323	T	0.00056893
rs1939990	T	0.0003909
rs1619818	G	0.000636653
rs1939992	T	0.000388051
rs1894225	C	0.000252892
rs1784326	T	-0.000116655
rs1784327	G	0.000522244
rs1784330	C	0.000429777
rs1784331	A	0.000403673
rs1793673	A	-9.23039e-05
rs1793671	C	0.000411166
rs1784317	G	0.000448668
rs1540251	C	0.000516554
rs7125248	G	-0.000162743
rs617957	G	-9.81073e-05
rs619086	G	0.000400736
rs606845	C	0.000471101
rs682839	A	0.000500833
rs664602	C	0.000510712
rs583795	G	-0.000321026
rs4937222	A	0.00022082
rs1939996	G	3.0422e-05
rs646236	G	-0.000343198
rs1944632	G	0.000249179
rs669765	T	-0.000218701
rs620875	A	-0.000290388
rs619457	T	-0.000284654
rs541783	G	-0.000201569
rs7926177	C	-0.000417143
rs3802824	C	-0.000390033
rs494442	C	-0.000327445
rs7941136	A	-0.00037972
rs7941545	G	-0.000310442
rs676846	T	-0.000150753
rs11220703	G	-8.14989e-05
rs684451	G	-0.000157882
rs575848	C	-0.000149824
rs11220708	T	-0.000298182
rs1944623	A	-0.000185112
rs611849	C	-0.000121077
rs521381	T	-0.000194208
rs10893613	G	-0.000160805
rs7117643	G	-0.000345285
rs10466610	T	-0.00033828
rs1939228	A	-0.000370686
rs1939229	A	-0.000333761
rs11220719	C	6.18431e-05
rs11220720	T	6.98352e-05
rs1944627	G	7.65273e-05
rs678583	T	0.000174537
rs487482	T	0.000172702
rs617925	C	0.000132785
rs619849	A	0.000152308
rs632222	A	0.000238207
rs543766	T	0.000165259
rs11220738	T	0.000373361
rs668605	G	0.000312489
rs10893621	T	0.000377427
rs556443	G	0.000135137
rs593440	T	0.000147174
rs478890	A	9.47166e-05
rs7945282	C	0.000291633
rs619876	C	0.000130317
rs7128313	C	0.000437266
rs76701	C	0.000311595
rs589451	G	0.000147312
rs1000330	T	4.94294e-05
rs1000331	T	0.000125074
rs10893626	A	0.000219427
rs11220754	G	0.00018905
rs4402302	C	5.52292e-05
rs7950301	A	0.000187784
rs7950599	G	0.000264648
rs7950664	A	0.000186797
rs10893628	G	0.000144863
rs7925792	C	0.000188487
rs684534	C	9.42017e-05
rs7927223	T	0.000203279
rs1944812	C	0.000141656
rs6590243	A	0.000115319
rs11220778	C	0.000270615
rs11220784	G	0.000276412
rs11220787	A	0.000151474
rs1944634	G	0.000258983
rs1944635	G	0.000233369
rs7952490	T	0.000265158
rs11220790	A	0.000298662
rs7941925	C	0.000277634
rs12363625	A	0.000268149
rs7122929	G	0.000446575
rs7107767	T	-9.91179e-05
rs7107926	T	-0.000145146
rs7112659	T	-0.000107721
rs11220796	C	-0.000139048
rs11220797	C	-0.000142377
rs11220800	G	-0.000151472
rs873496	C	-9.21152e-05
rs7115915	T	-0.000126886
rs7116039	T	-0.000162701
rs12291238	G	0.000166324
rs11220802	T	-7.46125e-05
rs11220803	T	-0.000134727
rs11220806	A	-0.000121578
rs4528343	G	-0.00011543
rs4603317	T	-8.20788e-05
rs2513427	T	-0.000113633
rs2510705	A	-0.000280739
rs2156694	C	-0.000291017
rs1944828	T	-0.000159727
rs1944827	T	-0.000318912
rs1944816	C	-0.000302273
rs2513444	G	-8.08002e-05
rs2513443	C	-0.000301491
rs2510704	A	-0.000299529
rs1944842	A	-7.3285e-05
rs12417818	C	2.63272e-05
rs12288215	G	-6.05599e-05
rs10466612	A	0.000260443
rs11606949	C	-5.90844e-05
rs11600876	T	-7.37951e-05
rs12278226	T	0.000158521
rs10790866	G	3.72289e-05
rs10750359	C	5.69378e-05
rs4529888	G	0.000133821
rs12807480	G	0.000285715
rs11220831	T	0.000303295
rs2513439	A	0.000223825
rs2514893	A	0.000216349
rs10893653	A	0.000634151
rs11220834	C	0.000664529
rs2514890	C	0.000218832
rs7943239	T	0.000538861
rs2441683	A	0.000180709
rs2514897	T	0.000381258
rs2708507	C	5.61138e-05
rs11220835	T	-0.000248485
rs10790871	C	0.00057229
rs2441685	C	0.000551835
rs2441686	A	0.000165207
rs2441689	A	0.000514626
rs7924365	T	0.000645999
rs4559696	C	-9.03179e-06
rs2441693	A	0.00058017
rs2513432	A	0.000611093
rs2708529	A	0.000474325
rs12272476	T	0.000401054
rs10893657	A	0.000662139
rs10893658	C	0.000622371
rs7126174	C	0.000493669
rs12223971	T	0.000286649
rs11821694	G	-0.000100536
rs7104405	C	0.000517138
rs12574270	G	0.000308025
rs11220845	G	-0.00012384
rs11220847	A	0.000613789
rs2874843	G	-0.000228995
rs2322728	A	-0.000231751
rs11220848	A	0.000526157
rs10893663	G	0.00059432
rs2012959	G	-0.000241912
rs2013156	G	-0.00025478
rs2592932	G	-0.000242306
rs11604548	G	-3.62499e-05
rs10893664	A	-3.61362e-05
rs11220861	C	-2.36201e-05
rs10893665	A	-1.2642e-05
rs2708531	T	0.000579977
rs7130770	G	-3.52268e-05
rs7121036	G	-4.8688e-05
rs2514422	G	0.000185468
rs10893666	A	-4.61587e-05
rs11220870	G	-4.74088e-05
rs10893668	G	-5.97432e-05
rs2697717	T	0.000115872
rs2618207	G	0.000313765
rs1842050	T	4.10603e-05
rs2708513	C	-9.06314e-05
rs12364837	T	0.000112451
rs2708516	C	4.06104e-05
rs1116073	A	2.86526e-05
rs2592908	C	-8.83587e-05
rs2708520	T	0.000165521
rs2618206	A	-0.00091043
rs2592918	A	0.000216459
rs2697727	G	-0.000812516
rs2592916	C	0.000255126
rs2618200	G	0.000272564
rs2592926	T	0.000264738
rs2618221	C	0.000260393
rs2697735	A	0.000271202
rs2618222	T	0.000258033
rs7940892	T	0.000254814
rs12577873	C	0.000246415
rs985474	T	0.000266019
rs10790878	G	0.000324655
rs7104644	T	5.35329e-05
rs7108023	T	5.83692e-05
rs10893676	A	0.000350346
rs12420400	T	-0.000843708
rs7940571	G	-0.000101234
rs7927502	T	-9.76663e-05
rs10893678	C	-0.000105259
rs10893682	T	-7.51786e-05
rs6590261	G	0.000160431
rs10893684	A	-0.000121453
rs11220916	A	0.000128577
rs1108906	C	8.81186e-05
rs1919268	G	0.000235549
rs7124157	G	0.000175879
rs11824302	T	-0.000134928
rs1881475	T	0.000221647
rs1881474	G	0.000616769
rs16831	C	-0.000125925
rs954838	G	0.000221668
rs954839	A	0.000226135
rs7924331	A	0.000216319
rs11605581	T	0.000448108
rs10790882	A	0.000333968
rs1569165	C	0.000330159
rs10893689	T	0.000320199
rs7112490	A	0.000359333
rs11220936	G	0.000354452
rs4936015	G	0.000339729
rs1358557	T	0.000154326
rs1406330	C	0.000153416
rs1919262	T	0.000615917
rs10893695	G	-0.000268733
rs930168	A	-0.00027038
rs930167	T	-0.000261423
rs10893698	T	-0.000270541
rs2116330	C	-0.000273781
rs4091133	G	-0.000276292
rs10790890	C	-0.0002597
rs1469586	C	6.89085e-05
rs10790896	G	9.79807e-05
rs10893701	G	7.82311e-05
rs10790898	G	7.29553e-05
rs10893704	C	6.63079e-05
rs12790344	G	7.45952e-05
rs7947776	C	-0.000249088
rs12795066	G	8.27694e-05
rs10160492	T	7.45684e-05
rs7941391	T	-0.000259767
rs356233	A	-0.000144904
rs356250	A	-0.000108227
rs356248	A	-0.000125113
rs10790907	G	6.90155e-05
rs4937242	A	1.27429e-06
rs4937244	T	1.89886e-06
rs356258	C	-0.000176793
rs356256	T	-0.000140514
rs356245	G	-0.000213595
rs11220979	C	5.16293e-05
rs11822667	G	-0.000100347
rs1431571	C	3.56418e-05
rs4937250	G	4.34129e-05
rs12417805	A	3.70979e-05
rs1431573	C	4.41185e-05
rs12295483	C	-6.8864e-05
rs88492	A	-0.000408638
rs88493	C	-0.000410383
rs356241	A	-0.000285373
rs356275	G	-0.000208342
rs983277	C	3.47954e-06
rs11220998	A	2.46913e-06
rs7928097	T	6.77951e-06
rs7932225	A	1.34787e-05
rs7130843	G	-3.91142e-06
rs971995	G	-5.46937e-05
rs10893725	G	0.000932281
rs1346947	C	-1.37697e-05
rs11221000	C	-1.71333e-05
rs356272	A	-0.000245571
rs7945994	T	-9.12804e-05
rs356270	C	-3.16501e-06
rs356269	T	0.000104232
rs3019141	T	-1.09837e-05
rs2928044	T	0.000105664
rs17748119	A	-1.28744e-05
rs2928040	C	8.00784e-05
rs12282959	T	-8.24933e-06
rs7123770	A	-6.33917e-06
rs34232636	A	1.89267e-05
rs1531600	T	-3.1484e-05
rs11221020	C	0.00025904
rs10893728	T	0.000244078
rs10893730	A	0.000269646
rs4363616	A	0.000233736
rs10790914	T	0.000231536
rs10893736	A	0.000297584
rs10790916	T	0.000235433
rs7938926	A	0.000236987
rs10893739	G	0.000270873
rs10893741	C	0.000291247
rs11221044	C	0.000268754
rs11221048	C	0.000243717
rs11221054	T	-8.05241e-06
rs10790921	C	0.000155354
rs1863254	T	0.000120717
rs12284037	A	0.000804985
rs7931127	G	0.000944059
rs7931323	G	0.000935504
rs7931172	A	0.000934055
rs11221068	T	8.9067e-05
rs988763	A	9.3951e-05
rs1425217	G	3.27676e-05
rs10750372	A	8.88581e-05
rs10893763	G	4.13395e-05
rs7933924	A	0.000567849
rs1559660	T	0.000303281
rs890132	C	0.000261694
rs890131	A	0.000162389
rs12049869	A	0.000190767
rs1812931	T	-0.000411265
rs2042598	T	5.36432e-05
rs2042596	C	5.4527e-05
rs1107869	C	-0.000396629
rs1107870	T	2.01143e-05
rs1808470	C	-0.000465674
rs4937269	A	5.83642e-05
rs1425206	T	-0.000272079
rs4937270	T	3.06901e-05
rs1035697	A	-0.000283299
rs1425201	T	-0.000283419
rs728047	G	-0.000197116
rs1075127	C	-0.000171774
rs4937277	C	-0.000174453
rs1940742	A	0.000170052
rs2162053	G	-3.14318e-06
rs489961	C	0.00018857
rs4936031	T	4.81369e-05
rs11221112	C	0.000188001
rs1895723	C	-0.000139651
rs948255	C	0.000123129
rs1425215	A	-0.000550476
rs1364782	A	-0.000526791
rs7930651	C	0.000186953
rs478251	A	0.00015569
rs12792749	G	9.59333e-05
rs1559661	G	-0.000134864
rs7114336	A	0.000164396
rs662044	T	0.000121544
rs6590290	C	8.4027e-05
rs7103050	A	4.76118e-05
rs4497423	A	6.42198e-05
rs12793676	G	7.8944e-05
rs1940745	A	7.46151e-05
rs1940746	A	-0.000369509
rs2155647	T	0.000175415
rs2015798	C	0.000186714
rs1013035	G	7.40285e-05
rs4320962	T	-0.000491173
rs4288761	A	-0.000366528
rs1940737	A	-5.05767e-05
rs12793626	C	6.26492e-05
rs11221126	C	0.000102201
rs1425864	G	-9.79439e-06
rs12278524	A	6.48785e-05
rs12795392	T	0.000151446
rs1893166	G	-0.000404448
rs1623919	A	8.00544e-05
rs7102644	C	0.000170287
rs12802045	A	-5.02323e-05
rs948254	A	9.22541e-05
rs1785035	G	8.68637e-05
rs1785039	A	0.000219957
rs1076956	A	5.41551e-05
rs1547486	G	0.0001877
rs2162174	C	-0.000207171
rs11221146	G	-0.000379781
rs1940751	G	-0.000343098
rs1940750	C	-0.000295836
rs7119096	A	-0.000267656
rs7950884	T	-0.000269545
rs998933	T	0.000411903
rs1425876	G	-0.00020965
rs10750388	G	-0.000280958
rs10750389	C	-0.000227881
rs10893818	T	-0.000461283
rs1425861	C	-0.000225931
rs12417930	G	-0.000394296
rs713069	C	6.06927e-06
rs1940372	A	0.000367117
rs1940366	T	-0.000116628
rs11221162	T	-0.00032362
rs948256	C	-0.00012099
rs11221163	A	1.50723e-05
rs1425877	G	6.07139e-06
rs1940363	C	-8.66694e-05
rs4937298	A	2.0033e-05
rs4369421	A	-0.000106955
rs12293872	G	-0.000478604
rs11221170	C	0.000175186
rs6590301	T	-9.78354e-05
rs7944358	C	0.000608798
rs1477577	T	-0.000278714
rs1940359	T	2.81081e-06
rs10893824	A	3.90321e-05
rs7120121	T	-0.000279549
rs6590306	A	0.000179447
rs6590309	C	-0.000260721
rs7105983	T	-0.00027909
rs11221176	T	-0.000171399
rs7933438	G	-0.000204718
rs12286590	A	-4.23778e-05
rs7948547	G	-4.07714e-05
rs7948351	C	-0.000445922
rs1793322	G	0.000237944
rs498573	C	8.19276e-05
rs7106853	T	-0.000780467
rs7116697	C	-0.000776982
rs12573996	G	-0.000756835
rs550214	A	0.000318421
rs9787850	G	-0.000230281
rs1940357	C	-0.000793416
rs11221209	T	-0.000821085
rs565457	T	0.000165186
rs7939594	C	0.00015636
rs1793327	C	-0.000100178
rs550340	G	3.76345e-05
rs7926523	G	-0.000981595
rs7103877	C	0.000170788
rs511713	G	0.000136718
rs496092	A	-0.000142724
rs496766	T	0.000283207
rs4937305	C	-2.04466e-05
rs4937306	C	-2.05337e-05
rs513365	A	0.000140266
rs578137	C	-3.88193e-05
rs1317928	A	0.000218115
rs7112731	T	-0.000577241
rs476696	C	-2.81902e-05
rs7482273	G	-0.000919265
rs523164	A	-0.000447291
rs11221223	T	0.000668501
rs528684	C	-0.00010861
rs508974	G	-0.000295265
rs471893	T	-0.000287539
rs11221227	T	0.000404028
rs553763	G	-0.000320035
rs12363345	C	0.000468099
rs565536	A	-0.000157155
rs540260	C	-0.000317995
rs531538	A	-0.000330325
rs12280315	A	0.000502304
rs11221232	C	-0.00046619
rs573624	G	-2.13405e-05
rs510711	C	-0.000316228
rs722344	C	0.000697493
rs4936044	A	-0.000199567
rs533231	C	-0.000291677
rs534267	T	-0.000256867
rs12795702	A	-9.04918e-05
rs500207	A	7.25825e-05
rs12786743	A	-0.000199957
rs12418638	C	0.000133483
rs12419147	G	-0.000116625
rs12360982	T	0.000622786
rs12577895	C	0.000195172
rs4937314	A	1.79053e-05
rs4936046	C	-9.69011e-05
rs7117754	G	-7.78068e-05
rs4937317	T	-9.91797e-05
rs6590322	C	-6.90878e-05
rs12574854	A	-0.000133421
rs871506	C	0.000206852
rs871507	G	4.05731e-05
rs4937321	A	6.24963e-05
rs4937324	C	5.0731e-06
rs10893854	T	-0.000145158
rs11221258	G	-0.000158508
rs1125253	T	2.49157e-05
rs1557477	T	5.00966e-05
rs7104712	C	-4.15771e-06
rs7104988	C	-9.45235e-05
rs11221267	G	9.62348e-05
rs7939722	A	5.74741e-06
rs7934171	C	9.30551e-06
rs7107309	T	-0.000205653
rs9943540	A	-0.000380504
rs1540218	A	0.000100844
rs11606595	G	5.41958e-05
rs1540225	C	-0.0001606
rs6590328	G	5.11758e-06
rs1946007	G	9.71822e-05
rs1547892	T	3.83764e-05
rs11602703	A	1.64242e-05
rs11221290	C	-4.02205e-06
rs12274537	T	-3.21314e-05
rs7936180	C	2.91802e-05
rs10893867	A	1.80301e-05
rs4511289	C	-3.27517e-05
rs7108537	A	-1.00573e-05
rs4362159	G	-2.62341e-05
rs12293665	T	-2.51381e-05
rs12574073	C	-5.96745e-05
rs7121854	C	-4.2584e-05
rs4523710	A	-0.000131648
rs11600915	T	0.000238892
rs12294634	G	0.000249687
rs11600746	T	0.000235253
rs11221322	T	6.06177e-06
rs4937337	C	-5.64497e-05
rs10790956	A	1.34702e-05
rs12575164	T	-0.000104152
rs7122859	C	-3.26262e-06
rs7946776	T	0.00014918
rs4937339	C	0.00020984
rs11606009	T	0.000357756
rs7115613	A	0.000382133
rs7939251	T	-0.000289243
rs11221332	C	0.000254725
rs4372467	G	-0.000298446
rs11221335	T	0.000248231
rs3935794	A	0.000201796
rs3935795	T	0.000238955
rs4937342	T	0.000281035
rs12364200	G	0.00128282
rs11221342	T	0.000133728
rs4245079	C	7.45408e-05
rs4262739	G	7.52746e-05
rs7102661	T	-0.000217529
rs12797048	G	0.000275812
rs7928282	G	-0.000330445
rs11221356	A	-0.000132525
rs7126621	G	-0.000139837
rs11221362	C	0.00119125
rs1944854	G	0.000210956
rs7125213	A	0.000137391
rs11221371	A	0.00118486
rs4937357	T	2.53809e-05
rs11221386	G	-0.00058868
rs11221388	G	0.000495924
rs11221390	C	-0.000582382
rs10750403	C	-7.80437e-05
rs11221391	T	-0.000571822
rs949101	C	0.000285189
rs12363819	A	0.000459485
rs1109241	C	-0.000360027
rs1893864	C	-7.7183e-05
rs7115037	T	-8.19453e-05
rs7127737	G	0.000655032
rs4937362	T	0.000201232
rs10790965	A	0.000665134
rs7941765	T	-4.28143e-05
rs7945677	T	-3.15543e-05
rs4936059	A	-3.12632e-05
rs7126028	A	-2.683e-05
rs11826835	G	-0.000215445
rs10790969	C	-0.000340435
rs612789	A	-0.000221343
rs1942849	T	-0.000378968
rs639632	T	-0.000217543
rs2155138	C	0.000526126
rs597136	C	-0.000229871
rs580481	G	-0.000224832
rs632981	G	-0.000234478
rs607670	T	0.000147523
rs644818	A	0.00015715
rs1944853	C	-0.000383494
rs594479	T	0.000164024
rs500090	G	0.000158268
rs13377434	G	-0.000601464
rs606707	C	0.00027373
rs659652	T	0.000140115
rs644571	G	-0.000384871
rs686605	A	0.000136228
rs11221443	A	-8.63801e-06
rs947930	G	0.000123301
rs684150	C	0.000246204
rs615716	C	0.00012397
rs615671	G	-0.000151154
rs587862	A	-0.00015664
rs663939	A	0.000253598
rs635696	T	-0.000384519
rs1939236	A	-3.14569e-05
rs606316	G	-0.00039085
rs12281918	T	-2.82206e-05
rs11826871	T	-0.000460037
rs656587	A	0.000193826
rs586482	C	-0.000125611
rs4466854	G	-0.000122183
rs631647	C	0.000332082
rs663461	A	-0.00021197
rs657642	T	6.98298e-05
rs2300591	G	-0.000123664
rs627677	C	4.96731e-05
rs646210	C	0.000380103
rs497714	A	-0.000193538
rs603021	C	0.000212894
rs600244	G	0.000173225
rs3819826	G	0.000148698
rs2246290	A	6.22842e-05
rs2847376	A	3.97528e-05
rs2284787	A	0.000104621
rs630639	C	9.0895e-05
rs672052	G	0.00011475
rs680952	G	0.000133657
rs535650	G	0.000201111
rs2268599	G	0.000153521
rs7110998	A	0.00014567
rs2268604	C	0.000153831
rs7111807	G	0.000150685
rs648193	C	0.000109562
rs2268610	A	0.00013969
rs2268611	T	0.000115561
rs611307	C	0.000109694
rs2284788	C	0.000174617
rs7936133	C	0.000159174
rs7951996	T	0.000101473
rs687326	A	0.000159023
rs3758770	C	0.000164498
rs7127621	C	0.000142823
rs17551138	A	6.08699e-05
rs522331	T	0.000124988
rs496501	C	0.000131857
rs500081	G	0.000137793
rs654788	G	0.000118248
rs617954	A	0.000128028
rs504760	A	0.000138029
rs2155549	T	0.000124732
rs2855793	A	5.94908e-06
rs675388	G	4.18352e-06
rs1148058	G	-0.000317836
rs1148059	C	-0.000292583
rs3758766	A	-0.000354901
rs17137971	T	-5.74404e-05
rs2846679	G	4.08179e-05
rs2855800	A	-5.10011e-05
rs2855798	G	0.000108813
rs11600347	C	-0.000377764
rs2855794	G	-0.000226481
rs2847381	C	8.62683e-05
rs3016774	T	8.05176e-05
rs2855790	A	-6.35552e-05
rs6590354	C	0.000312247
rs7116606	T	0.000208428
rs11603786	G	-0.000475874
rs4937381	G	0.000105085
rs2846700	C	-0.000394356
rs4937387	T	-0.000290484
rs10790976	C	0.000255266
rs4937390	C	-0.000238771
rs6590357	T	-0.000298543
rs7118824	T	-0.000301571
rs1317470	G	-0.000284719
rs1940455	A	-0.000313984
rs11221512	G	0.000186545
rs10790977	G	-0.000298969
rs2846675	C	-0.000286806
rs2258438	T	-0.000290569
rs2604194	T	-0.000285704
rs2604193	G	-0.000243721
rs2604191	C	-0.00023308
rs2604190	A	-0.000297373
rs2604230	A	-0.000310073
rs2155548	C	6.73819e-05
rs10790979	T	-0.00018501
rs10893938	G	-0.000166401
rs2604228	A	9.18128e-05
rs3740831	A	0.000175754
rs3740830	C	-0.000179979
rs4937396	T	7.65958e-05
rs10790980	A	-0.000218558
rs3897566	C	0.00016431
rs4609618	A	4.98703e-05
rs10893940	T	-0.000194901
rs11820420	A	0.000352655
rs6590360	C	-0.000227353
rs3867253	C	-0.00021929
rs4121417	G	-0.000229495
rs12278958	A	-0.000237019
rs7122006	C	-9.34426e-05
rs578577	G	5.86995e-05
rs585592	A	0.000262913
rs11821939	T	0.000424369
rs2298599	C	9.08271e-05
rs7949524	T	0.000138528
rs3740829	T	0.00042133
rs10893942	A	-0.000152043
rs10893943	T	-0.000165344
rs12364106	T	-0.000160387
rs2276027	A	-0.000180742
rs1784021	C	0.000125107
rs1784017	A	0.000139775
rs11221527	C	-0.000202683
rs4604904	G	2.44934e-05
rs670440	T	-6.1911e-05
rs11221534	T	7.71548e-05
rs588363	A	0.000191409
rs35180290	G	3.71551e-05
rs477070	T	0.000158238
rs2604226	G	0.000146037
rs7942958	T	-0.000137344
rs10790982	A	0.000143909
rs590458	C	0.000146506
rs12804686	G	0.000199505
rs1939341	A	6.81381e-05
rs10893952	C	3.17478e-05
rs11221545	A	2.71175e-05
rs668673	C	0.000138654
rs2155177	A	-0.000181516
rs1784020	G	0.00015469
rs619325	G	-0.000108835
rs511396	C	-7.22678e-05
rs580581	A	-6.78553e-05
rs2186655	G	-0.000167827
rs7120533	T	-0.000285588
rs642622	A	-7.1815e-05
rs1661966	T	0.000187736
rs10488728	T	-0.000249532
rs2840345	G	-0.000252861
rs1939344	T	-0.000125292
rs10893970	C	6.41235e-05
rs495808	C	0.00019559
rs11221560	C	-0.000198005
rs10488729	T	9.7222e-05
rs554794	T	0.000269242
rs3862648	C	7.83956e-05
rs575692	C	0.000225162
rs660295	C	-4.18637e-05
rs10790990	T	0.000113931
rs654324	T	0.000114438
rs594001	T	0.000159097
rs10790991	G	3.98862e-05
rs724399	C	-0.000181145
rs607572	T	6.25162e-05
rs2323491	A	-0.000166022
rs2508627	A	0.000115016
rs10893988	C	8.88865e-05
rs1473300	T	0.000147367
rs2439796	C	9.85429e-05
rs2439798	G	-6.37061e-05
rs10893991	G	7.75809e-05
rs11221605	G	-0.00013329
rs2323579	C	-0.000191001
rs1031063	C	0.000114708
rs4573691	C	0.000282495
rs6590368	C	0.000143113
rs4451742	A	-6.55689e-05
rs4334028	C	-0.000229305
rs10219187	T	-0.000239222
rs6590369	G	-6.28252e-05
rs10790995	T	-0.00023257
rs9988810	T	-5.3378e-05
rs11221614	C	-2.38455e-05
rs10894007	C	6.91799e-05
rs4320959	C	-0.000117437
rs4245084	A	-0.000231435
rs7941048	A	6.88302e-05
rs6590372	A	2.56289e-05
rs4372462	T	-0.00025605
rs4343030	A	-0.000205717
rs4245085	G	-0.000198865
rs3900629	T	-0.000231174
rs11221626	G	6.78508e-05
rs4451739	A	-0.00024669
rs11221630	A	-0.000259723
rs7949284	G	-0.000265903
rs4937407	C	3.56569e-05
rs4077032	C	-0.000212039
rs4077033	A	-0.000212912
rs4077030	G	-0.000218517
rs4562838	T	-0.000203422
rs6590374	G	-0.000228308
rs6590375	A	-0.000214772
rs4937409	G	0.000132194
rs4275640	T	-0.000211998
rs10894020	T	-0.000246367
rs4644651	G	0.000116582
rs10790999	A	0.000143715
rs10791000	A	0.000144677
rs7107425	A	1.98179e-05
rs4937413	G	5.62831e-05
rs11221651	A	9.70713e-05
rs1493545	A	-0.000147185
rs7120238	C	7.10113e-06
rs11221653	T	-6.22788e-05
rs10791001	T	3.5215e-05
rs11221665	T	7.4177e-05
rs11221667	A	7.98817e-05
rs4570585	C	-3.66129e-05
rs10444344	T	-1.99818e-05
rs4936075	A	1.23179e-05
rs7952135	G	8.31226e-06
rs7952139	G	2.36466e-05
rs4937417	A	1.43745e-05
rs7927236	C	-1.08208e-05
rs11221684	G	-0.000243751
rs10894028	T	-9.80175e-05
rs1027322	A	3.81277e-06
rs7103242	G	2.54273e-05
rs7924909	T	-1.77004e-05
rs1493547	G	0.000175853
rs1540666	A	0.000124194
rs10791003	G	-2.87006e-05
rs2323587	A	0.000161138
rs10791004	G	-3.46041e-05
rs10894033	C	-3.97113e-05
rs10894034	C	0.000110892
rs7104514	G	-2.07866e-05
rs871640	G	0.00022128
rs959862	C	8.69788e-05
rs7116042	A	9.75044e-05
rs985719	T	-0.000186922
rs1353111	T	-0.000293414
rs11221703	G	0.000274115
rs9787757	T	-0.000100725
rs9787807	A	-9.76676e-05
rs12577139	C	0.000181292
rs10791008	C	0.000109175
rs7126004	T	0.000107722
rs6590386	A	0.000209639
rs2307127	A	-2.78044e-05
rs10736575	C	0.000294415
rs10750413	A	0.000180877
rs3019793	A	-0.00015259
rs10894038	G	0.000278907
rs10791010	C	0.000282114
rs10791011	C	0.00026562
rs6590388	T	-7.68682e-05
rs10894040	A	-0.000170638
rs7123712	T	5.43721e-05
rs3019795	C	-8.47336e-06
rs11221725	G	-0.000107214
rs11221730	A	-9.76061e-05
rs11221731	C	2.94043e-05
rs3019806	G	0.000114991
rs11221736	C	-4.29487e-05
rs2008849	C	0.000240462
rs11221743	C	0.000209206
rs1994849	T	0.000202247
rs1021451	A	9.08767e-06
rs923811	T	-1.50486e-05
rs10894055	C	-2.26286e-05
rs2220757	G	2.34094e-05
rs1304252	A	5.66599e-06
rs3019134	C	2.59017e-05
rs7933972	C	-2.2507e-05
rs4261299	G	-5.38254e-05
rs1971291	A	-4.42244e-05
rs1552820	A	-0.000181784
rs4937431	C	0.000160566
rs4937432	G	0.00016239
rs10894072	C	-0.000224475
rs10894075	A	-0.000191815
rs12787230	T	9.6809e-05
rs10791027	A	-0.000149229
rs11822830	A	5.99878e-05
rs11820646	T	8.39502e-05
rs745382	A	7.50324e-05
rs7107217	A	0.000129426
rs7936804	C	0.000136569
rs1493267	A	0.000124925
rs10894077	T	-0.000203389
rs7109849	G	-0.000218926
rs6590400	G	-0.000222321
rs7110552	T	-0.000308186
rs7937584	A	-0.00022188
rs11221776	C	-0.00018568
rs10894084	G	-0.000285786
rs1493272	A	-0.000259261
rs7122279	A	-0.000263976
rs7933943	T	-0.000226894
rs1032423	C	-0.00027927
rs1027301	T	-0.00026483
rs7126161	G	-0.000261163
rs12417822	C	-0.000355512
rs11221789	C	-0.0003537
rs7113807	G	-0.000330799
rs2087888	A	-0.000347423
rs11221802	A	-0.000304455
rs7124945	A	-0.000329708
rs12576089	G	-0.000308706
rs10894117	T	0.000170475
rs4936081	T	0.000199936
rs690878	C	-3.77535e-06
rs691766	A	-0.000281617
rs504990	G	-0.000286054
rs693363	T	-0.000274858
rs471728	G	0.000208522
rs6590414	G	-0.00011576
rs11221818	C	0.000337682
rs532427	G	-0.000279145
rs692611	T	0.000229838
rs7951812	T	-7.62457e-05
rs10791040	G	-0.000632119
rs7396323	G	-0.000111318
rs10894121	G	-0.000555448
rs10894123	T	0.000174935
rs10894124	A	-0.000304516
rs10894126	C	0.000263834
rs691570	G	0.000119164
rs525320	G	0.000123198
rs12364418	G	-0.000338261
rs12416704	A	-0.00011064
rs934130	C	-0.000122265
rs7114552	T	-0.000553252
rs7128882	C	0.000312947
rs7111323	C	0.000432853
rs578925	G	0.000180321
rs11221832	G	0.000301009
rs10750419	C	4.47585e-05
rs7125145	A	4.90491e-05
rs1940108	T	1.68382e-05
rs12574415	T	-7.71848e-05
rs10444345	A	-0.000134309
rs10791048	C	5.42611e-05
rs521105	T	-0.000412742
rs691161	T	-0.000416997
rs11608143	C	-0.000466374
rs692205	T	-0.000123643
rs10894147	C	-0.000443879
rs11221869	C	-0.000393865
rs692662	C	-9.7627e-05
rs478290	G	-0.000445922
rs11221881	T	-0.000218933
rs558813	C	-7.6339e-05
rs692311	T	-6.25406e-05
rs692315	A	-0.000329443
rs7114881	G	-0.000273194
rs1055760	G	-3.7485e-05
rs1622182	T	-6.67998e-05
rs3817614	G	3.98738e-05
rs10894158	T	4.55839e-05
rs2288403	T	-0.000382657
rs1650826	A	-0.000343113
rs1016364	A	-0.000254878
rs1733448	T	-0.000341007
rs11221889	T	7.50072e-05
rs1783910	A	-0.000256733
rs1783911	G	-0.000237294
rs2303663	T	7.29291e-05
rs7948511	A	-0.000155168
rs1783916	G	-0.000247789
rs1650823	G	-0.000291434
rs1650820	G	-0.000318332
rs3108963	G	-0.000227606
rs10894162	C	-2.8337e-05
rs3734071	C	-0.00018533
rs10894164	C	-0.000138297
rs2241571	T	-8.06613e-05
rs11827969	G	-1.50016e-05
rs2277033	C	-0.000102248
rs2277032	T	-0.000327779
rs12276033	C	-9.49782e-05
rs7948010	T	-0.000102654
rs12803657	C	-0.000975586
rs12801743	A	-0.000115329
rs3734068	A	-0.00026416
rs3776962	G	0.000716251
rs2323775	G	-0.00021039
rs2303659	C	-0.000953164
rs7933850	T	-0.00046114
rs6590429	C	-0.00032364
rs11221912	C	-0.000465816
rs7933809	A	-0.000361478
rs7934813	T	0.000711403
rs12288829	T	-0.000268005
rs3740879	G	-0.000202909
rs7119898	C	-1.66771e-05
rs12793517	G	-0.000392713
rs7124927	C	7.5327e-05
rs12805829	C	-0.000593467
rs10894169	T	-0.000208052
rs7111469	G	9.28115e-05
rs982125	C	0.000213663
rs2073639	G	-1.75932e-05
rs12420010	C	3.94765e-05
rs7116302	T	-7.67903e-07
rs7116632	G	8.56848e-05
rs4565907	T	-9.0124e-05
rs11221946	T	-6.81708e-06
rs7941991	G	-1.13118e-05
rs10750427	C	-3.67673e-05
rs11824255	A	7.32945e-05
rs11221955	C	-0.000143255
rs7938772	A	4.60649e-05
rs11221959	G	-0.000121495
rs1008954	A	-0.000151749
rs3819107	G	-0.000133443
rs3758816	G	-0.000144622
rs11221970	A	-0.000140032
rs11221971	C	-0.000157431
rs2298586	G	0.000218507
rs12576153	T	5.78201e-05
rs879781	G	-9.21302e-05
rs12801790	G	1.38666e-05
rs7483775	A	-0.000254037
rs12577779	T	6.17939e-05
rs11221980	C	-0.000339171
rs11221985	T	-0.000226896
rs11221986	T	-0.000138153
rs3740883	C	-6.80073e-05
rs7950184	A	-2.29329e-05
rs1461192	G	-0.000123772
rs7118100	A	-4.01315e-05
rs17139045	G	-0.000146509
rs639962	C	0.00034997
rs577740	G	0.000329432
rs17667591	G	-0.000439657
rs17667603	C	-0.000423246
rs476106	C	0.000200302
rs2324002	C	0.000271193
rs10791062	G	0.000205061
rs7938567	G	0.000206108
rs673297	T	9.93899e-05
rs688874	G	0.000129332
rs530606	C	0.00014669
rs858726	A	-4.25197e-05
rs7943478	A	-0.000318925
rs617873	G	-0.000291547
rs664715	A	1.29922e-06
rs659493	A	-0.000315718
rs12789105	A	0.000611268
rs7944497	T	6.34177e-05
rs12787328	C	0.000668023
rs858701	C	-0.000291034
rs588474	C	-0.000274002
rs649373	A	-0.000309718
rs605260	C	1.59147e-05
rs519024	T	-0.000284345
rs7118623	T	0.00063741
rs17605375	T	0.000599132
rs1675537	T	-0.000283874
rs1671078	C	9.92151e-06
rs1675540	G	-0.000271132
rs17139281	C	0.00026027
rs858719	T	-0.000263724
rs858696	T	-3.21317e-06
rs265303	T	-5.99568e-07
rs2324055	A	2.25584e-05
rs11614957	A	1.00779e-05
rs7975313	C	5.19129e-05
rs7294904	T	-3.35503e-05
rs7135697	G	7.58875e-05
rs11837473	T	3.18375e-05
rs3741970	T	-0.00011659
rs1500105	C	-9.05645e-05
rs11064561	G	-7.86669e-05
rs10744731	G	-0.000373489
rs11061652	T	-3.72622e-05
rs9651889	C	-3.64014e-05
rs2270799	T	-5.68509e-05
rs2270797	C	0.000739512
rs10431344	G	0.000390152
rs4980854	A	-0.000336564
rs2887340	G	0.000472921
rs2291922	A	1.53889e-05
rs16932134	C	-3.60129e-05
rs478455	A	0.000252211
rs477623	T	0.000232526
rs10128942	T	7.89044e-05
rs518685	G	-0.000169356
rs2284328	A	0.000170673
rs2284329	G	0.000143135
rs216244	G	6.41093e-05
rs216247	T	7.3227e-05
rs216250	A	7.32967e-05
rs577294	C	-0.000179901
rs488192	G	8.36008e-05
rs7303797	G	-9.48965e-05
rs10774021	C	0.000200584
rs492540	C	-0.000332698
rs515639	C	-7.46347e-05
rs11613331	G	0.000205552
rs525797	T	-0.000218771
rs561658	C	-0.000186888
rs7969761	C	0.000217998
rs510384	G	-0.000143776
rs523169	G	-0.000113967
rs10848623	G	6.53207e-05
rs505631	T	-4.69315e-05
rs527118	T	-0.00011797
rs797765	G	-0.000548122
rs579526	T	-0.000489669
rs570644	G	-0.000133848
rs526282	G	-8.77126e-08
rs554788	C	-3.81117e-07
rs11062211	C	-0.000661069
rs525381	G	-0.000471145
rs1207324	G	-0.000416815
rs12321546	C	-0.000171675
rs486098	C	-0.000508107
rs482514	T	-0.000529901
rs7315852	A	-0.000528126
rs4980877	C	-0.000477549
rs2284336	C	-0.000670379
rs11062385	A	-0.000445241
rs764614	C	-0.000492848
rs3815558	A	-0.000414595
rs4980880	G	-0.000101304
rs4980885	C	-0.000431577
rs7301422	T	-0.000438727
rs715230	C	0.00040762
rs3759371	T	0.000429873
rs6489454	C	0.00042763
rs2300134	T	0.000459356
rs2369276	T	0.000425218
rs7953137	T	0.000441134
rs7132763	T	0.000475749
rs1860360	C	0.000437891
rs10774152	G	0.000484354
rs10774154	G	0.000466888
rs1541464	T	0.000564377
rs10848905	G	0.000483138
rs2369280	G	0.000498985
rs4980893	C	-0.000726707
rs10848961	A	0.000377294
rs7310504	A	0.00046702
rs735295	T	0.000174521
rs1048466	G	-0.000380286
rs10774192	C	0.000442849
rs11063010	G	-0.000413908
rs12372234	C	-0.000404286
rs4980915	A	0.000191534
rs6489532	A	-0.000463064
rs7955258	A	0.000286827
rs12308019	G	0.000458512
rs10849065	G	0.00118308
rs11063155	C	0.000470916
rs215231	G	0.000209788
rs11063222	C	-2.35008e-05
rs12578599	G	0.000355357
rs11063252	G	0.000340004
rs4980923	A	-7.74238e-05
rs11063286	G	0.000543687
rs11063291	C	0.000301814
rs7313849	T	0.00063703
rs4980927	T	0.000868009
rs11063334	G	0.00108398
rs748124	C	1.07346e-05
rs748125	A	5.24806e-06
rs12582189	T	4.80645e-05
rs10849176	A	-1.98883e-05
rs2109553	G	-3.42188e-07
rs11063529	G	0.00016422
rs11063539	A	0.000162263
rs1860612	C	-0.000327265
rs756502	A	2.88325e-05
rs7298766	A	0.000177713
rs7314691	G	0.000205155
rs1056008	T	0.000175103
rs758791	G	-6.28383e-05
rs2607944	G	0.000229856
rs2245918	T	9.38745e-05
rs2245906	A	8.63083e-05
rs1860614	T	0.000146756
rs740894	C	7.36967e-05
rs11063627	T	0.000209935
rs740895	T	5.78683e-05
rs2535419	T	-6.03814e-06
rs2535420	G	-5.69655e-05
rs4980944	G	-0.000123921
rs2607936	A	8.69425e-05
rs2535436	A	0.000202173
rs10774343	A	-0.000123545
rs11063767	T	0.000124608
rs12229103	C	0.000151737
rs2607919	A	-0.000132199
rs11063838	T	0.00044137
rs722097	A	-0.000110907
rs2075032	G	2.91588e-05
rs4980841	C	-0.000229912
rs11063868	G	0.000476333
rs10849347	C	-8.0399e-05
rs4980951	G	-7.71441e-05
rs6489683	G	-0.000315817
rs10849359	G	8.49054e-07
rs2061317	A	-1.76343e-05
rs12307171	T	-0.000199832
rs11064120	C	-0.000197048
rs11064121	C	-0.000204468
rs11064128	G	-0.000160715
rs11612275	A	-0.000165639
rs4980959	C	-0.000144325
rs3809263	C	-0.000139101
rs7297967	G	-0.000199782
rs7298096	G	-0.000211072
rs7314661	G	-5.93043e-05
rs11616050	A	-6.24077e-05
rs10849460	T	-1.3302e-05
rs10849464	A	6.63979e-05
rs11064217	C	0.000455941
rs10744707	A	-0.000128279
rs7976964	A	-0.000218351
rs2107612	G	9.85556e-05
rs2107613	C	0.000150873
rs11064524	T	0.000271484
rs10774461	C	0.000318429
rs724709	C	-0.000137118
rs765250	C	-1.45453e-05
rs12314329	A	-0.000500286
rs12369414	G	-0.000236592
rs10849559	G	0.000228757
rs10774464	C	0.00013357
rs7963376	T	0.000135596
rs6489750	A	-0.000308834
rs10774466	A	-0.000124729
rs11611246	G	0.000174638
rs11064562	T	-0.000289583
rs2158501	A	0.000112344
rs10849568	G	-1.19502e-05
rs7980163	C	-0.00010254
rs6489755	C	-0.000312523
rs6489756	G	0.000122841
rs7311423	T	6.57754e-06
rs2240283	T	-0.000101265
rs765891	T	-0.0002307
rs2286006	T	-0.000242089
rs12816718	G	-0.000231997
rs2286007	C	-0.000391864
rs16931965	C	-0.000215321
rs10849573	G	-0.000251727
rs11064580	A	2.1138e-05
rs4980973	G	0.000173019
rs1012729	G	-3.91872e-05
rs12312603	G	-6.78589e-05
rs880054	C	-1.20251e-05
rs9804992	G	-6.81775e-05
rs16928108	A	-0.000249865
rs956868	A	0.000200609
rs7953912	C	6.38367e-05
rs7300444	C	0.000107187
rs10744727	A	-8.71578e-06
rs12828016	G	9.91699e-05
rs2255390	A	-0.000114066
rs2301880	C	7.66867e-05
rs7972490	G	6.37004e-05
rs10849582	A	9.45501e-06
rs2286029	T	0.000121659
rs1060499	T	-0.000229867
rs11571475	A	0.000145616
rs10744729	G	3.45693e-05
rs11571430	G	7.09855e-05
rs4766377	A	7.4064e-05
rs10849605	T	0.000207641
rs10735067	A	0.000413477
rs12816367	T	-6.14512e-05
rs6489769	C	0.000311433
rs6489771	C	0.000384379
rs7138367	T	-1.70884e-05
rs16932084	C	0.000184665
rs3088378	T	3.45656e-05
rs7313813	G	8.66478e-05
rs12309611	T	-0.00044514
rs11064631	C	-0.00039959
rs7954858	T	-0.000407456
rs11064633	A	-0.000419557
rs9668496	G	-0.000209813
rs2107643	A	-0.000217041
rs7966170	T	-0.000653581
rs7974686	A	-0.00013637
rs16932136	A	-0.000619093
rs7972526	G	-0.000558141
rs2369667	G	-0.00042475
rs12581575	A	5.12439e-05
rs17755839	T	-7.80543e-05
rs7311276	A	-0.000283195
rs9630269	A	-0.000500566
rs12319815	A	-0.000498991
rs16932151	A	-0.00018684
rs36011250	G	-0.000272079
rs1859451	A	0.000158748
rs7976103	G	-0.00082467
rs12824693	G	-0.000244997
rs11836039	A	-0.000252818
rs11609300	G	-0.00088585
rs7303072	G	0.000141043
rs10505720	A	-0.000258729
rs11830412	C	1.97577e-05
rs11834880	G	4.23429e-05
rs8181744	A	0.000548577
rs7131703	T	9.33142e-05
rs7954247	A	9.09184e-05
rs7973282	A	8.62523e-05
rs7973392	A	7.57495e-05
rs10505722	A	0.00016372
rs10773931	C	-8.8907e-05
rs4372511	G	-0.000102043
rs6489260	A	-0.000192391
rs721859	G	0.000138057
rs2968894	A	0.000140485
rs2968887	A	0.000145882
rs17800852	A	-0.000959253
rs2968882	T	0.000214245
rs2906109	A	0.000180727
rs2968879	T	0.000164686
rs2968869	T	0.000134385
rs16928264	T	0.000649953
rs17223448	A	0.000309145
rs7137058	A	0.00030196
rs2189788	A	0.000286702
rs6489270	G	0.00031323
rs7971670	A	0.000284024
rs2369703	A	0.000143744
rs11833028	T	0.000159911
rs12423086	G	0.000144642
rs2286037	C	0.000213213
rs11611819	C	-0.00104396
rs10491954	G	0.000257965
rs12426509	T	0.000269012
rs12425157	C	0.000155531
rs17800876	T	0.000268728
rs1544426	A	0.000280199
rs1544425	A	0.000270067
rs11061677	T	1.27881e-06
rs16928336	A	-5.88991e-05
rs11061679	G	-5.23871e-06
rs11836372	C	-7.0124e-05
rs11061686	G	-3.91529e-05
rs10491956	A	-5.40804e-06
rs12317763	G	4.18798e-05
rs7975854	C	2.48796e-05
rs12313656	A	-0.000408335
rs7977370	A	-0.000529645
rs12310930	A	-0.000304371
rs7313311	C	-5.07452e-05
rs7972290	A	7.32238e-05
rs766956	C	-0.000143584
rs12423105	G	-0.000142766
rs6489282	C	-0.000137443
rs7304894	A	-0.000664905
rs9669370	C	0.00081701
rs7137547	C	0.000221712
rs7978898	T	4.44149e-05
rs41369952	A	8.0974e-06
rs11061714	G	3.53711e-05
rs12425175	C	2.95215e-05
rs11061721	T	2.55351e-05
rs11061724	A	2.39802e-05
rs12320293	G	-5.88729e-05
rs16928381	G	1.34604e-05
rs10773941	A	2.69218e-05
rs17223476	A	0.000278439
rs1548806	C	3.12663e-05
rs1362265	G	1.89071e-05
rs11061737	C	3.17324e-05
rs6489283	T	0.000127265
rs7301869	C	0.000130591
rs12321803	C	-1.17214e-05
rs12301937	A	-6.32768e-06
rs11613252	T	-8.24318e-06
rs7978540	T	6.85838e-05
rs12307046	A	-7.47919e-06
rs7958646	T	0.000185903
rs10773943	A	-0.000215264
rs12301390	G	-0.000466231
rs11061751	G	-0.000590526
rs12099474	A	-0.000155167
rs12424419	A	-0.000611562
rs16928422	C	-0.000592052
rs7135327	G	-0.000208906
rs12310018	A	-0.000554738
rs7975502	G	-0.000559893
rs7969825	T	2.14012e-05
rs16928468	C	-0.00043106
rs16928481	T	-0.000337129
rs11609462	G	-0.000115148
rs16928482	G	-0.000448182
rs886540	C	-0.000196419
rs886541	G	-0.000182776
rs10848493	G	0.000120819
rs3741976	C	0.000134419
rs929315	G	-2.56913e-05
rs10848501	C	-0.000145685
rs4766383	C	0.000313204
rs10848505	G	-0.00032361
rs7977105	C	-0.000241205
rs4283041	C	-0.000217821
rs2887571	A	-0.000237698
rs7978841	A	0.000187827
rs11061820	C	1.3204e-05
rs7966350	G	0.000139098
rs11061825	G	-7.62642e-05
rs11061826	A	0.000242878
rs12369458	T	0.000474268
rs12425453	A	0.000209541
rs7969171	G	2.36923e-05
rs7308793	G	0.000214802
rs4765829	C	8.42928e-05
rs4765830	T	7.08267e-05
rs4765834	T	0.000340229
rs4766401	T	7.26483e-05
rs2270033	C	8.69524e-05
rs2270034	T	-0.000120495
rs11061887	A	0.000203257
rs2240507	G	0.000155816
rs2240511	A	0.000165052
rs7132752	C	0.00028428
rs735890	A	9.79714e-05
rs3926367	A	3.93879e-05
rs2058032	T	-0.000216194
rs11061918	C	0.000633503
rs11061928	G	0.000481582
rs11061932	A	0.000554056
rs11061935	A	0.000378502
rs12826079	C	0.000222847
rs11061946	C	0.000446192
rs11608456	C	0.000414537
rs11612414	G	0.000807106
rs4766413	G	1.34557e-05
rs11061952	G	0.000460372
rs10848568	C	7.39172e-05
rs11061967	G	0.000297206
rs929434	G	-1.57772e-05
rs2058112	G	-6.67585e-05
rs2108642	C	1.23433e-06
rs12831353	A	-1.34695e-05
rs12821401	C	0.000281122
rs12828908	A	-1.25811e-05
rs767870	G	-2.423e-05
rs2286383	C	-4.89569e-05
rs9805042	C	-5.81338e-05
rs9805049	C	-4.9464e-05
rs12342	C	-7.91639e-07
rs1044471	C	0.000138492
rs6489330	A	-0.000314863
rs12823985	C	-0.000303511
rs7300241	T	-5.31353e-05
rs16928759	C	-0.000312877
rs7315298	C	-4.83291e-05
rs3741974	T	-0.000111309
rs10491960	T	0.000239106
rs12301312	C	-5.85186e-05
rs758166	G	0.000802132
rs721159	C	-0.000220643
rs7967890	T	-9.05189e-06
rs2286375	A	0.000707621
rs11062000	A	-1.01035e-05
rs7303991	G	-7.68843e-05
rs2286374	T	-7.34873e-05
rs2041141	A	-8.30723e-05
rs4766425	C	0.000273822
rs2041140	A	-9.85913e-05
rs11062008	G	8.46654e-05
rs886942	C	-8.55826e-05
rs2286373	C	0.00017158
rs2286372	G	0.000202865
rs758162	C	-0.000107075
rs16928837	T	0.00029339
rs917367	G	-5.25593e-05
rs16928848	C	1.56623e-05
rs4765645	A	-5.88125e-05
rs7315910	C	4.45951e-05
rs2108639	C	-0.000129565
rs12368779	C	6.74305e-05
rs737102	T	0.000185622
rs758160	C	0.00036943
rs7297190	T	0.000185128
rs7308134	G	0.000181222
rs11838338	G	0.000144437
rs740458	C	-0.000216331
rs12311729	C	0.00041941
rs12298882	T	0.000208132
rs10735005	T	-1.49442e-05
rs2906893	T	-0.000121641
rs4765855	C	0.00039937
rs4765856	G	0.000403171
rs2013064	C	-1.53736e-05
rs10848587	A	0.000162091
rs12307334	T	0.000456933
rs2190769	T	-0.000116775
rs2190770	A	-0.000179482
rs2429159	T	-1.73629e-05
rs8181786	G	-6.60462e-05
rs758158	A	0.000238914
rs886940	C	0.000163018
rs886941	T	0.000241611
rs7305265	A	-0.000164109
rs7973672	T	-0.000113044
rs11610387	T	-0.000179814
rs2429175	G	0.000101823
rs10505725	C	2.82895e-05
rs2240610	A	0.000219486
rs2240612	T	0.000182358
rs1860048	G	0.000220726
rs11062032	G	0.000140683
rs6489338	A	0.000151602
rs715146	C	-0.000222097
rs2108638	T	0.00015692
rs11613469	G	0.000120302
rs7966355	G	0.000211379
rs10848600	G	0.000116859
rs2010932	C	0.00018756
rs763385	C	0.000382949
rs11062038	T	0.000147939
rs4765870	A	0.000158085
rs11062040	C	0.00023305
rs4141130	T	0.000111478
rs11062046	A	0.000305563
rs2470433	G	0.000317384
rs12813534	A	0.000328129
rs2470397	T	0.000190227
rs11062055	T	0.000178756
rs4765873	C	0.000181413
rs11062057	A	0.0001802
rs3858698	C	0.000188643
rs2429127	C	0.00039791
rs11062065	C	9.58316e-05
rs11062066	T	-0.000267121
rs12230792	C	8.93809e-05
rs10848601	T	8.47986e-05
rs2429135	T	0.000362115
rs11062074	C	0.00107786
rs4765880	T	0.000602787
rs2429146	T	0.000191684
rs1006385	G	0.000103922
rs7971903	A	0.000221947
rs11062086	C	0.000521882
rs7958309	G	0.000218002
rs2470401	G	0.000477244
rs917365	G	0.000515779
rs9888368	G	0.000452159
rs2470392	T	0.000522954
rs7138372	T	0.000479987
rs2299656	A	0.000361461
rs11062093	A	0.000365432
rs11062095	C	-0.000121886
rs11062098	C	0.000175273
rs2238018	C	0.000292269
rs10848608	C	0.000280321
rs2283272	C	2.23059e-05
rs2238019	G	1.28762e-06
rs2283275	C	-4.59301e-06
rs2283276	C	7.53047e-06
rs2238022	G	-1.02888e-06
rs10774022	C	-0.000267473
rs6489348	A	0.000360493
rs2283283	C	0.000359238
rs2238029	T	0.000176563
rs2299664	G	0.000229675
rs4126711	G	0.000154659
rs2239131	G	0.000182253
rs1558322	A	0.000178713
rs1558321	T	0.000176279
rs2238034	C	0.000120294
rs10774029	A	-7.79747e-06
rs11062138	G	0.000225037
rs2370411	A	-0.000219549
rs2239015	C	0.000706824
rs2283287	T	0.000115277
rs2283288	C	0.000111048
rs10459125	C	8.03692e-05
rs10848628	T	6.59629e-05
rs4765902	G	7.79943e-05
rs12423277	A	0.000152509
rs10848633	A	7.6933e-05
rs10848634	T	7.11593e-05
rs10848636	G	7.34271e-05
rs11062156	G	8.31773e-05
rs2238054	T	7.15013e-05
rs2238055	G	-3.24091e-05
rs11062158	T	0.000631091
rs2238056	T	0.000127194
rs11062161	T	3.81837e-05
rs10848642	A	3.76837e-05
rs2239028	C	0.000432855
rs1108073	T	9.80264e-05
rs11062164	C	0.000521783
rs11062165	T	0.000282731
rs2239030	G	0.000153692
rs2239031	G	0.000515171
rs2239032	G	0.000108262
rs2239033	C	0.000153956
rs7303977	G	0.000187545
rs1006737	G	0.000169612
rs11614966	G	0.000528842
rs2159100	C	0.000194351
rs2239034	T	0.00029712
rs7975467	A	0.000230356
rs11611154	A	0.000490007
rs1006690	C	0.000536873
rs7485359	A	0.00049423
rs11614796	A	0.000513197
rs7972103	C	0.000499682
rs11610448	A	0.000509059
rs7966042	T	0.000549646
rs2283293	A	0.000695003
rs2283294	C	-0.000161954
rs2283295	G	0.000888129
rs2238061	A	0.000923207
rs2239041	A	0.000203087
rs2239044	T	0.00092567
rs2239045	T	0.000202968
rs2283298	C	0.000884366
rs2239047	G	0.000105207
rs3819526	C	-0.000177348
rs2239048	A	0.000947575
rs7304986	T	0.000421645
rs1544502	G	-0.000219757
rs11062192	G	0.000875266
rs2051992	A	0.000897742
rs7979389	A	-0.000216499
rs2051990	A	0.000461369
rs2238064	A	0.000991441
rs10848648	A	0.00100768
rs2239052	A	0.000927958
rs7133259	C	9.36935e-05
rs2238079	T	-5.03599e-06
rs11062204	T	-9.93453e-05
rs880342	C	-2.48561e-05
rs886898	T	-0.000185732
rs1108385	C	-2.46714e-05
rs4765676	G	-4.34698e-05
rs2283306	C	-2.13373e-05
rs7961557	G	-6.20903e-05
rs7967959	G	0.000505367
rs4441076	C	-4.00529e-05
rs2239061	T	-0.00026606
rs2239062	T	2.21734e-05
rs11831085	A	-0.000184323
rs11831557	T	-0.000594271
rs4765929	T	9.88831e-05
rs10774042	T	8.51919e-05
rs758116	G	-0.000711961
rs7312105	A	9.7553e-05
rs7312107	A	9.46638e-05
rs11062223	G	-0.000698572
rs16929388	A	2.10998e-05
rs11062225	T	8.63013e-05
rs2239073	T	9.10986e-05
rs2239074	C	-2.94893e-05
rs2239075	A	8.87365e-05
rs1860097	T	0.000523028
rs1860102	G	-6.93752e-06
rs10774044	G	-8.60054e-05
rs2239079	G	0.000262954
rs10848656	G	-3.90152e-05
rs1076346	T	-0.000543879
rs2239080	G	0.000212018
rs12313442	C	0.000171118
rs4765680	G	0.000207264
rs1544514	G	0.000218925
rs4765933	G	0.000217676
rs4765682	T	1.92651e-06
rs16929447	C	0.0002418
rs7971379	T	0.000114067
rs2283312	G	-6.59836e-05
rs11062241	C	0.000422889
rs2239087	T	9.90766e-06
rs10848664	C	-8.38175e-06
rs1860095	C	1.6823e-06
rs2239091	C	0.000306765
rs16929486	A	0.000350405
rs7977039	G	0.000563697
rs2239104	T	-0.00012662
rs2239109	T	-0.00010322
rs12231350	A	-2.93255e-05
rs1990240	G	0.000123013
rs7963955	A	0.000130555
rs11062258	A	0.000255702
rs11062260	G	0.000273797
rs4765952	C	0.000123097
rs11062261	C	-4.64503e-05
rs4394887	A	8.85473e-05
rs2239117	G	-0.000103633
rs10848673	C	-0.000104297
rs12298278	T	0.000271876
rs10848675	T	-0.000317444
rs733993	G	0.000365804
rs2370599	G	-0.000164145
rs2370600	G	-0.000212853
rs7307271	T	-0.000228021
rs2283325	G	-0.000697981
rs956451	C	8.19373e-05
rs1034937	A	-4.53783e-05
rs215981	A	5.38287e-05
rs215982	T	0.000433081
rs215986	C	7.05884e-05
rs215989	G	8.4139e-05
rs215990	G	8.58054e-05
rs216008	C	9.64367e-05
rs2238092	G	-0.000277748
rs11062286	G	0.00098649
rs4765966	A	0.000242669
rs2238096	C	0.000162299
rs2238099	C	-0.000168254
rs104629	A	0.000214733
rs10161181	A	-0.00041078
rs2302727	C	-0.000230726
rs2302728	C	-0.000379154
rs7295775	T	0.000282935
rs6489375	A	-4.87098e-05
rs11062303	A	0.000258689
rs10505724	C	2.0961e-05
rs4765967	T	0.000231971
rs2302729	T	-9.28691e-05
rs2270371	G	0.000537351
rs2302731	C	0.000538886
rs4765968	T	0.000289329
rs3794288	A	0.000182911
rs10848683	C	-5.67798e-05
rs3794284	C	0.000351449
rs7957163	C	0.000404003
rs10848692	T	0.000480554
rs12302408	T	0.000786039
rs2098425	G	-2.25034e-05
rs12813281	A	-2.19832e-05
rs11062330	C	-2.2799e-05
rs12818377	C	-0.000234088
rs7294534	T	0.000194479
rs7977087	A	0.000184766
rs7980158	A	0.00023815
rs10848704	C	-0.000413675
rs4765709	C	1.06454e-05
rs4073984	G	-2.71528e-06
rs6489401	A	5.50409e-05
rs6489402	T	-5.29097e-06
rs12828903	C	-0.000201673
rs3759411	T	3.84539e-05
rs35108475	A	-0.00023317
rs11062358	C	7.39305e-05
rs10848706	T	7.39706e-05
rs10774066	T	5.51993e-05
rs7963673	A	4.87805e-05
rs2286601	G	4.16765e-05
rs2334868	A	-0.000272114
rs3814250	C	6.70306e-05
rs11062370	G	8.32783e-05
rs2109108	A	-0.00031523
rs11613945	A	8.0302e-05
rs7307516	A	0.000106457
rs17834697	G	0.000191091
rs7301350	C	8.18927e-05
rs11833073	C	4.19291e-05
rs11062376	G	6.40015e-05
rs7958378	T	5.80129e-05
rs11062381	A	6.72111e-05
rs1860434	A	-9.58567e-05
rs1860433	T	-0.000162083
rs7134422	C	-0.000106009
rs7133567	G	-1.59699e-05
rs2907608	G	-9.87368e-05
rs2968910	A	-8.46733e-05
rs10848722	A	-5.08828e-05
rs10848723	A	-9.33425e-05
rs10848724	G	-8.16841e-05
rs4766004	G	-7.66958e-05
rs4572194	T	-8.34339e-05
rs11062413	G	-4.40472e-05
rs2041311	C	-7.87347e-05
rs10774080	T	-7.68363e-05
rs2302283	T	-6.89051e-05
rs7303345	A	-8.14e-05
rs10848747	A	-6.86426e-05
rs998814	T	-1.46577e-05
rs2159415	T	-1.96957e-05
rs10128925	C	0.000368497
rs4759437	A	-0.000148306
rs4759436	A	-0.000279957
rs11062440	A	7.72357e-05
rs4766019	T	-0.000281642
rs7296740	T	-0.000280003
rs10082968	G	9.98337e-05
rs2878392	G	-3.39934e-05
rs2335328	C	-0.00019143
rs12312282	T	-0.000300413
rs4247304	A	-0.000124814
rs2068970	G	-0.000303721
rs3825369	G	-0.000477377
rs885201	G	-4.52819e-05
rs11609673	G	-0.000502577
rs7961627	G	0.000238344
rs3782837	T	0.000263301
rs4759380	A	-0.000332129
rs4759379	A	-0.000335568
rs7300221	C	-0.00031353
rs7302732	G	-0.000178802
rs12310617	C	0.000240951
rs7488003	A	-0.000405382
rs10744590	T	-0.000415385
rs1894795	C	0.000160329
rs7963198	C	-0.000424772
rs1002022	C	-0.000323667
rs10848782	C	-0.000411214
rs4766042	C	0.000136027
rs7980216	T	-4.69425e-05
rs1860428	A	-0.000250507
rs10744591	T	-8.2969e-05
rs12810695	A	-5.24885e-05
rs10848799	C	-0.000250089
rs933414	C	-0.000257319
rs11062500	G	-0.000420475
rs880159	T	-0.000419258
rs10774117	C	5.87329e-05
rs4766046	A	0.000113417
rs10848803	A	8.00471e-05
rs10774120	T	8.55691e-05
rs7304958	G	6.67495e-05
rs7137113	A	7.93024e-05
rs6489438	A	0.00026629
rs6489439	T	7.67569e-05
rs576571	A	0.000198242
rs588513	G	4.24078e-05
rs12830084	G	0.000150715
rs7966190	C	0.000195374
rs7955810	T	0.00014807
rs7965820	G	0.000209396
rs7302492	T	2.90379e-05
rs7314280	C	0.000172378
rs11062519	T	8.97672e-05
rs11610253	T	0.000177416
rs11062523	C	0.000146717
rs7969052	C	0.000146079
rs490316	A	0.000176525
rs7314045	T	0.000150701
rs7298272	C	0.000139175
rs7133793	A	1.22872e-05
rs12423677	C	-0.000171564
rs12425308	T	-0.000169049
rs12297167	C	-4.71945e-05
rs17835270	C	7.45252e-05
rs11062532	A	-0.000260181
rs12579294	C	0.000481543
rs4766061	A	-8.15187e-05
rs10848821	G	-0.000206672
rs7969363	C	0.00025276
rs7959185	T	0.000238226
rs7488997	G	0.000282836
rs11062567	C	0.000239019
rs740770	T	0.000100906
rs11062574	A	0.000147293
rs17779041	A	0.000137524
rs10848829	T	-0.000129485
rs1002284	C	7.55711e-05
rs41423644	T	-0.000415697
rs3825358	G	-0.000446207
rs2011973	C	0.000104567
rs3782809	G	-0.000173154
rs11062585	C	-0.000178625
rs3782805	T	-0.000154826
rs3782803	C	-0.000213462
rs3782800	G	-0.000300148
rs645722	C	-0.000466607
rs659618	T	-0.000665959
rs503554	C	-0.000268762
rs502518	A	-0.000627841
rs537136	T	-0.000143611
rs481136	A	-0.000203143
rs614616	G	-0.000121753
rs10491967	G	-0.000366532
rs3782778	C	0.000136432
rs3825341	C	-0.000665765
rs758616	C	7.30738e-05
rs740768	T	0.00010398
rs7296705	T	-0.000171061
rs11615232	A	3.12921e-05
rs521392	A	-0.000140572
rs635332	G	-5.75755e-05
rs11615805	C	-9.14013e-05
rs648870	G	-9.598e-06
rs650180	C	-8.97319e-05
rs16930370	T	-0.000122942
rs544668	T	-0.000100249
rs877090	G	9.17803e-05
rs10848840	G	5.67247e-05
rs1029773	C	2.58435e-05
rs4765725	T	-9.1316e-05
rs4766093	A	-9.20367e-05
rs4766096	G	2.42305e-05
rs10735019	A	-2.83635e-05
rs10744601	C	0.000100799
rs6489453	G	-8.40341e-05
rs12303498	T	-0.000104056
rs7295633	T	-0.000427996
rs7308336	C	-0.000456206
rs7299862	T	-0.00041933
rs12320409	G	0.000161312
rs7970204	A	0.000176761
rs11062615	G	0.000156726
rs1978238	C	-0.000245747
rs4766100	A	-0.000170655
rs4766101	A	-0.000170008
rs1860393	G	-0.00011656
rs1860394	C	-0.000124226
rs4765727	G	-0.000220388
rs4304861	A	-6.89527e-05
rs11062619	A	0.000112045
rs7134795	T	9.97479e-05
rs758558	T	-0.000110569
rs7964814	C	0.000442699
rs17696381	A	-3.67301e-05
rs11062622	C	-4.67904e-05
rs7138129	A	-7.23336e-05
rs7296792	A	-4.73807e-06
rs12822834	G	0.000155175
rs9804924	T	9.97936e-05
rs12818111	G	0.000137381
rs7301134	C	9.21066e-05
rs11610204	T	0.000100943
rs11835708	G	0.000118035
rs11062645	C	0.000517997
rs2878578	A	-0.000338659
rs11830406	C	0.000581543
rs7970964	A	-0.000332293
rs7961141	C	8.38147e-05
rs10744612	A	2.57519e-05
rs10744613	C	3.50566e-05
rs10744614	A	-0.000208803
rs4766120	G	2.44169e-05
rs6489469	G	2.32064e-05
rs11615941	C	-0.000254239
rs16930499	G	-6.88408e-05
rs7309451	C	0.000110059
rs887358	A	2.40992e-05
rs11062666	A	3.5118e-05
rs7974885	G	0.000111047
rs2191206	T	4.8905e-05
rs7980685	T	5.53144e-05
rs7974576	G	6.22395e-05
rs7964749	T	6.75817e-05
rs7974682	G	6.22999e-05
rs17696868	C	0.000135538
rs16930545	C	-0.000293103
rs7969082	G	-0.000206081
rs758612	C	0.000370838
rs3741939	C	-0.000239116
rs4766137	G	7.31496e-06
rs7960599	A	-0.000100487
rs11062716	A	1.16656e-05
rs3741937	C	-0.000146151
rs17769657	C	-5.75597e-05
rs10774156	C	0.000118105
rs9669266	G	9.98962e-05
rs17835992	G	0.000116382
rs17697103	G	5.91011e-05
rs17769793	A	0.000378886
rs917602	G	-0.000291942
rs917600	G	-0.000295701
rs7307502	A	-6.35238e-06
rs10491968	A	6.5835e-05
rs3782744	A	7.63069e-05
rs16930578	G	-0.000166729
rs758637	G	0.000117838
rs7978349	C	-0.000125604
rs17769954	G	0.000212754
rs11062733	C	-0.000101143
rs7308392	T	-0.00010834
rs11613749	C	-0.000147459
rs11062734	T	-0.000169751
rs11609678	G	-0.000159761
rs6489482	G	-0.000196254
rs17697432	A	7.37539e-05
rs1860341	T	4.05382e-05
rs748580	C	4.85858e-05
rs758525	C	4.91004e-05
rs4766144	C	6.18209e-05
rs4766146	A	0.000266837
rs7133427	T	0.000269035
rs4765743	C	0.000145986
rs4765744	C	0.000278241
rs16930635	T	0.00040421
rs4765746	A	0.000176279
rs17770271	C	0.000260438
rs10491970	G	0.000267647
rs11833867	G	1.97803e-05
rs12819679	C	3.88742e-05
rs7316666	A	-7.27751e-05
rs10848895	G	-0.000104713
rs7138453	T	-7.4562e-06
rs4766151	T	-7.51505e-05
rs4766152	T	-6.4782e-06
rs887304	T	-1.75751e-05
rs758530	A	-1.1684e-05
rs12425092	G	-1.58882e-05
rs10848901	C	2.88908e-07
rs17697855	C	-2.84823e-05
rs12422895	T	-2.00298e-05
rs7957353	A	-4.39085e-05
rs758529	C	-3.87145e-05
rs1990308	G	-4.10578e-05
rs242023	C	-0.000372194
rs242018	C	0.000229057
rs3803135	C	0.000163125
rs242017	G	0.000244044
rs242016	G	0.000233334
rs17836273	C	0.00018166
rs10491973	C	0.000169938
rs17770663	T	-0.000123395
rs12422231	T	2.33764e-05
rs9788233	T	0.000160924
rs242003	G	2.99466e-06
rs17836297	C	0.000152155
rs10848911	G	-6.31876e-05
rs241995	A	-2.39326e-05
rs241991	T	-1.36126e-05
rs4766163	C	8.07893e-05
rs11062770	C	-3.64998e-05
rs7305574	T	0.000139655
rs736746	C	0.000129676
rs4141033	G	0.000132271
rs11612550	C	0.000104843
rs241983	A	-7.2288e-05
rs11062776	T	-0.000174236
rs11062778	A	-0.000183458
rs241975	A	-2.3028e-05
rs241974	T	9.82675e-05
rs241972	A	8.81191e-05
rs12367194	G	-0.000159511
rs241970	T	-3.53803e-05
rs2013195	G	7.5529e-05
rs7972545	G	0.000122572
rs12424031	G	-0.000447296
rs7309847	C	4.32522e-05
rs241964	C	0.000169021
rs10774167	G	-0.000115636
rs2058349	T	-7.16803e-05
rs10774168	T	-0.000140265
rs16930739	T	-6.26164e-05
rs16930743	C	-6.11358e-05
rs16930744	G	-6.18267e-05
rs12370980	C	-0.000119303
rs11616055	A	4.86572e-05
rs7134115	A	-5.97466e-05
rs16930752	C	-4.92305e-05
rs12813439	C	-0.000468402
rs7307214	G	0.000433826
rs16930761	T	-3.8395e-05
rs2191537	T	-0.00010813
rs7976397	C	8.71432e-05
rs11062788	C	-0.000726113
rs17780979	A	-0.000251436
rs17780991	A	-0.000256598
rs7964437	T	3.73285e-05
rs3825375	T	-0.000758489
rs3809257	C	-6.96087e-05
rs11062799	A	0.000209186
rs11062804	T	0.000169755
rs10128789	A	-0.000803457
rs10128816	T	-0.000859452
rs2109556	A	-4.46836e-05
rs1035001	T	0.000225987
rs12316353	T	-0.000693004
rs12818521	C	0.00057185
rs11062826	T	-5.27601e-05
rs2159604	A	-0.000377356
rs7959966	G	-0.000393052
rs11062831	T	-5.75847e-05
rs7967830	G	-0.000364288
rs12818758	T	0.000589154
rs7980501	C	-0.000400897
rs2058350	C	-0.000384738
rs11062838	C	-0.000248218
rs700481	G	-0.000464916
rs10774174	T	-0.000612456
rs7965615	C	-0.000582319
rs10491976	G	-0.000610045
rs7958341	C	-0.000469342
rs11062846	C	-0.000572738
rs11062852	T	-0.000711771
rs7973966	T	-0.000225747
rs3759360	A	-0.000466461
rs3809254	A	-0.000537115
rs3809253	G	-0.000537684
rs3809252	G	-0.000214152
rs10848943	G	-0.000317491
rs3809251	G	9.08029e-05
rs7295047	T	-0.000459521
rs7972649	T	3.76773e-05
rs10437816	A	3.55569e-05
rs10774176	A	-1.22379e-05
rs7310728	A	-0.000249658
rs11062884	C	1.60811e-05
rs10505726	T	0.000527227
rs12823996	C	0.000503475
rs17781387	C	-3.76823e-05
rs11062901	C	-9.23576e-05
rs10505727	G	0.000117711
rs1419859	T	-6.65873e-05
rs671401	C	5.51627e-05
rs590003	C	3.98178e-05
rs658604	C	5.42787e-05
rs2058218	C	-1.67051e-05
rs2578473	G	0.000121694
rs2907510	T	0.000141957
rs2907511	A	0.000179947
rs17699211	C	-8.06539e-05
rs669867	T	0.000279252
rs640755	T	9.27785e-05
rs638977	A	-0.000360214
rs625684	G	-0.00028104
rs11062924	G	0.000425337
rs1860357	G	-1.7145e-05
rs41320046	G	0.000525521
rs17772010	T	0.000511374
rs7133353	C	0.000632126
rs6489505	G	0.000594668
rs7978351	T	0.000440924
rs609018	T	0.000232233
rs11829142	A	-6.7003e-05
rs17836482	G	-3.17116e-05
rs16930958	T	-2.67585e-05
rs7302041	G	-0.000163573
rs631750	T	6.94525e-05
rs11836084	T	-3.26992e-05
rs11829149	G	-0.000112742
rs12422762	A	-9.12971e-05
rs11834507	C	-2.08344e-05
rs12316652	G	-9.25986e-05
rs17772352	G	0.000113338
rs11830081	C	-0.000118747
rs2532547	G	-0.000391319
rs2532548	A	-0.000422257
rs7300338	C	-1.92872e-05
rs2540120	T	-0.000197894
rs2540134	G	-0.000141748
rs10492325	A	-4.65652e-05
rs2724243	G	1.64022e-05
rs11830453	G	-0.000151635
rs2532560	G	4.23338e-05
rs2724240	G	-5.38191e-05
rs2532562	T	-4.61651e-05
rs10848977	T	4.52635e-05
rs2247533	G	9.62496e-05
rs2540142	C	7.59332e-05
rs2358594	A	6.29113e-05
rs11062992	A	8.68851e-05
rs7315461	C	4.28621e-05
rs4765769	T	8.25551e-05
rs741245	G	0.000104389
rs10848983	T	5.05451e-05
rs873613	C	-8.62291e-05
rs4766210	G	-0.00041165
rs7955831	C	-0.000388091
rs7136346	T	8.13951e-05
rs12829624	T	-0.000184035
rs11063012	C	-0.000211611
rs10459129	A	0.000198692
rs7137733	T	0.000183517
rs10774198	A	-0.000126872
rs11063014	A	-0.000401387
rs6489520	A	0.000163122
rs2080268	T	0.000230956
rs10848993	T	3.35852e-05
rs35452680	A	0.00013679
rs11611163	A	0.000110327
rs11833537	T	0.000163426
rs6489522	T	-0.000221358
rs10849004	C	0.000268435
rs11063022	T	0.000275553
rs7963651	C	0.000294377
rs11063027	G	-4.22629e-05
rs10219509	T	0.000270433
rs12822144	A	-0.000126839
rs11063032	A	0.000367238
rs12811366	T	-0.000130676
rs12228977	T	8.88973e-05
rs2075146	G	-2.46173e-05
rs2534774	A	-0.000167788
rs7298690	T	0.000277175
rs2534773	A	0.000150458
rs2540128	G	-0.0001109
rs7300031	A	-0.000170879
rs11834692	A	3.7789e-05
rs10849017	T	-0.000119398
rs4551842	C	-0.000322105
rs12370927	C	-0.000128326
rs7315599	A	-0.000108761
rs17781972	G	-0.000223928
rs12371880	C	-0.000143471
rs5003170	C	-0.000173728
rs4573764	C	-0.000150906
rs10849023	C	-0.000163027
rs11611647	T	-0.000167316
rs10849024	A	6.41115e-05
rs17782050	C	7.8067e-05
rs4640003	A	-0.000195819
rs11835017	A	-0.000200526
rs10744636	C	-0.000136095
rs4409915	A	-5.5537e-05
rs10774214	T	0.000101844
rs4631962	A	0.000100136
rs7954777	C	5.77522e-05
rs11063069	A	0.000167766
rs3217830	C	0.000367446
rs3217840	T	0.000392205
rs3217844	C	-0.000946201
rs3217906	G	0.00028518
rs12299509	A	-0.000413425
rs3217933	T	-0.000506243
rs4332594	C	5.75122e-05
rs7133330	G	-5.74701e-05
rs1046161	C	-0.000185512
rs1046164	G	-0.000148515
rs11063099	G	6.54374e-05
rs17700406	T	0.000372839
rs12230757	C	-0.000140413
rs10849045	A	-0.000154453
rs10437827	T	-0.000176782
rs10744643	C	-0.000124576
rs7955866	G	3.66778e-05
rs13312787	T	-0.000952538
rs7295857	T	0.000878117
rs13312770	T	-4.38889e-05
rs17700494	G	9.8577e-05
rs3812822	T	-8.38597e-05
rs10774227	A	0.000216822
rs720333	G	0.000365384
rs16931344	T	-9.53766e-05
rs2011618	C	0.0010311
rs734075	C	0.000230583
rs10849051	C	0.000360622
rs11063131	G	-0.000769509
rs17773299	T	-0.000109927
rs12814390	C	-0.000101456
rs10774228	G	0.00124715
rs7967051	T	0.000262826
rs7135778	G	0.00025148
rs2884594	A	-9.17497e-05
rs2098509	A	-8.89068e-05
rs1003459	T	-9.77786e-05
rs16931391	C	0.000239495
rs10774232	A	-0.000151074
rs2970821	A	-0.000236915
rs17782601	T	-2.16776e-05
rs929709	G	0.000588719
rs759696	A	-3.07117e-05
rs12813208	C	0.000432365
rs2111765	T	0.000211565
rs888468	C	-0.000378449
rs888466	T	-0.000367706
rs7295812	T	-0.000382426
rs2241282	A	-0.000359692
rs2970827	C	-0.000280132
rs11611403	C	-0.000131081
rs11613495	A	-0.000103125
rs2970822	A	-0.000197695
rs3812823	T	7.21731e-05
rs2909379	C	-0.000347239
rs12322004	T	4.60755e-05
rs7133648	A	-3.6743e-05
rs7961477	T	-0.000168589
rs2358958	A	-0.000328608
rs11063172	A	-0.000398356
rs10849080	C	-0.000268811
rs11063182	T	-0.000355846
rs7968405	T	-0.000136881
rs7960636	G	0.000204619
rs10492234	T	0.000209426
rs11063189	C	-0.000348735
rs11616162	G	-0.000226425
rs11063199	A	-0.000340399
rs7793	T	0.000200456
rs11063205	G	-0.000370634
rs11063207	T	-0.000347504
rs7304949	A	-0.000359504
rs2907499	C	0.000380557
rs12831479	C	0.00026266
rs2907495	T	-0.000415572
rs2970808	C	-0.00040462
rs2907494	G	-0.000392093
rs10849083	G	-0.000417651
rs10849086	G	-0.000406398
rs1029769	T	-0.000421724
rs10849087	C	-9.24423e-05
rs7308142	C	-0.000283354
rs7308641	A	-9.53658e-05
rs7965755	G	-9.49938e-05
rs10444471	G	-0.000104986
rs11063237	A	-0.000165688
rs12306837	T	4.95576e-06
rs11063240	A	-0.000110725
rs3815360	T	-0.00016282
rs12368152	C	-0.000161417
rs4766256	G	-0.000217043
rs4766257	T	-0.000201235
rs4766258	A	-0.000263042
rs10492055	A	0.000170085
rs2240764	A	0.000167793
rs2240763	C	0.000171297
rs730065	C	0.0001948
rs11063253	G	0.00013922
rs1860343	T	0.000116774
rs2286575	G	7.69783e-05
rs12318978	G	0.000148432
rs2255588	C	0.000124302
rs997373	C	-0.000256553
rs10849105	G	-0.000399992
rs11063261	A	-0.000299603
rs1990316	T	0.000369284
rs7977981	G	-0.000204969
rs2072359	T	0.000110321
rs2072357	G	0.000248021
rs1990313	A	0.000141757
rs12366671	A	-0.000324647
rs7960207	A	-0.000274614
rs2072356	C	0.000193554
rs7316317	G	0.000214599
rs1860342	G	-0.000228579
rs2267546	C	0.000135784
rs10849112	A	-0.000224485
rs12580262	T	-0.000107596
rs10774254	A	-0.00019119
rs7971891	G	-0.000166783
rs7312402	C	-2.42283e-05
rs4147666	T	-3.38997e-05
rs4147667	T	-4.28342e-05
rs979878	G	0.000168149
rs979877	T	0.00011437
rs11063282	G	2.02793e-06
rs12811453	T	-2.52788e-05
rs4147672	G	1.17059e-05
rs7972657	A	2.04237e-05
rs7958182	C	8.27968e-06
rs7972920	A	7.92277e-06
rs4147685	A	-6.84201e-05
rs10849115	A	-0.000751299
rs16931634	A	0.000180076
rs7978162	A	0.00010857
rs1548	C	-0.000174539
rs960763	A	-0.000287615
rs7311212	G	0.00015192
rs10774265	A	0.000155913
rs4766276	G	0.000202295
rs2058209	T	-4.87461e-05
rs10849124	A	0.000186083
rs7296976	C	-0.000107506
rs10849133	T	0.000149735
rs3782741	T	8.62402e-05
rs2286578	T	8.15897e-05
rs1860347	G	-0.000291462
rs12831221	A	-0.000308625
rs3782742	G	8.94048e-05
rs17176851	G	-0.000196292
rs4766286	G	7.34368e-05
rs17783505	A	-0.000185588
rs7953399	G	-7.3104e-05
rs2359467	G	0.000100959
rs7305525	T	9.59279e-05
rs2286580	A	9.34535e-05
rs2191157	G	8.6327e-05
rs12422704	T	5.2181e-05
rs12423097	A	-9.65692e-05
rs766505	T	-7.01227e-05
rs766506	G	-0.000135146
rs2286581	C	-9.12325e-05
rs2286582	T	-9.03147e-05
rs7297290	G	5.46588e-05
rs12369972	T	-0.000140587
rs10492058	C	-0.000103521
rs4765785	A	8.00987e-05
rs12422778	A	-0.000175596
rs9788097	T	9.34565e-05
rs17783805	G	-0.000378623
rs965186	A	-0.000316745
rs17702448	C	-3.00226e-05
rs16931710	T	0.000235037
rs7958195	A	-0.000519781
rs10492059	T	-0.000129892
rs10849147	A	-7.36458e-05
rs7296238	T	2.48694e-05
rs7297292	A	0.000261946
rs7297411	A	5.09608e-06
rs7297694	A	3.0276e-05
rs7953164	A	1.86888e-05
rs7966153	G	-0.000170733
rs11063353	G	-0.000400889
rs16931717	G	-0.000218201
rs11614807	C	-3.73208e-05
rs972884	G	7.14349e-05
rs11063356	T	-0.000565946
rs17702562	A	-0.000146574
rs17702574	T	1.16008e-05
rs12305352	T	-1.42467e-05
rs6489573	G	-0.000137873
rs7959766	T	-0.000413006
rs10849153	C	-7.96458e-06
rs17177571	G	-5.74871e-05
rs10849157	G	-8.15245e-05
rs4766298	T	-0.000178149
rs2041382	C	-7.49873e-05
rs2041381	G	-0.000178253
rs2109417	T	-7.20032e-05
rs3741928	G	-7.40909e-05
rs12304295	G	-0.000145306
rs12298284	A	-0.000135742
rs4765791	G	-2.69521e-07
rs7961826	A	0.000114986
rs4765792	G	1.49164e-05
rs758736	A	5.31143e-05
rs2109425	T	-6.53732e-05
rs16933918	C	-0.000132592
rs1003564	C	0.0001272
rs10492061	C	-0.000141995
rs11063402	T	-5.14618e-05
rs7961246	G	-0.000205838
rs2109422	C	-7.93719e-05
rs1048500	T	0.000229861
rs4766311	C	0.000298843
rs7974459	T	0.000272824
rs2240865	C	-0.000169981
rs10849175	T	-2.37066e-05
rs2191366	A	0.000130925
rs4766312	T	0.000329309
rs4765793	A	0.000114835
rs17177984	C	-6.17331e-05
rs17784446	C	-0.00011842
rs11063410	C	-9.79567e-05
rs2109419	G	-0.000211585
rs12423920	G	-2.91541e-05
rs2058287	C	8.62034e-05
rs10849177	A	7.07913e-05
rs4766314	T	0.000138405
rs10492066	T	0.000328252
rs16933924	C	1.68407e-06
rs10849182	G	6.82251e-05
rs727442	G	0.000237007
rs7954374	T	0.000161032
rs7958813	T	-0.000199707
rs7302045	A	5.63743e-05
rs17784650	C	0.000348365
rs10774293	T	0.000120114
rs7953296	A	0.000126793
rs1019160	T	0.000127501
rs7299344	T	0.000307208
rs1157755	T	2.75873e-05
rs11612475	C	-0.000184029
rs996802	A	-4.35562e-05
rs11063447	A	0.000119203
rs1014665	G	0.000160515
rs4766324	G	1.34384e-05
rs6489589	C	-0.000147784
rs12830185	G	5.35184e-07
rs2012178	G	-1.67714e-05
rs7977310	G	-0.000135102
rs7967556	T	-0.00015455
rs1558278	T	1.02636e-06
rs11063452	G	4.32288e-05
rs11063453	C	4.85989e-05
rs10492070	A	0.000295907
rs11063454	A	0.000285033
rs11063455	G	0.000210116
rs11063456	A	9.27561e-05
rs10849189	C	0.000276067
rs7964076	G	-0.00017225
rs4765797	C	-6.43276e-05
rs10774295	A	0.000284876
rs17178334	T	0.000300479
rs7978120	G	-0.000170885
rs12825418	C	-0.000377907
rs12831433	T	-0.000189007
rs16932666	G	-0.000369581
rs16932667	T	-0.00011882
rs7303951	G	-7.21112e-05
rs12818999	G	0.000208021
rs17776317	G	-0.000137301
rs11063467	A	-4.61197e-05
rs17776335	C	-0.000134296
rs11063468	C	-0.00039026
rs17776352	T	-0.000332813
rs10849195	C	-0.00016158
rs9919705	A	-0.000409747
rs11063476	A	-5.20011e-05
rs2109185	C	-0.000135411
rs17776418	A	-0.000410643
rs10492073	A	-0.00039529
rs9788172	A	-0.000277837
rs7976773	A	-0.000311476
rs11063477	C	-0.000287234
rs2191201	A	1.81614e-06
rs7973471	G	0.000326303
rs9788217	T	-0.000487516
rs3759356	G	0.000444382
rs11615552	T	-0.000323884
rs12811075	A	9.08852e-05
rs12816336	C	0.000131183
rs12304321	T	0.000124872
rs740763	C	1.46214e-05
rs11063484	C	-2.35881e-05
rs4766336	G	4.06205e-06
rs10492074	G	-0.000286422
rs7309926	C	-0.000545884
rs1871410	C	-0.000674239
rs11610533	G	5.85935e-07
rs185096	G	-0.000510427
rs11612811	C	-1.9463e-05
rs17785372	G	-0.000425399
rs491938	T	0.000381323
rs556018	T	-0.000171998
rs526654	T	-0.000180189
rs797925	T	-0.000177697
rs502873	C	-0.00017294
rs495355	T	-0.000175602
rs664507	G	-0.0001727
rs17776968	G	0.000308329
rs17777010	G	-0.000303472
rs11063498	G	-0.000188672
rs248881	C	-0.000358475
rs554447	C	-0.0002669
rs7964832	G	-0.000295767
rs1963810	C	-0.00027966
rs11063500	A	9.91542e-05
rs519536	T	-5.09034e-05
rs670518	G	-0.000105991
rs564292	A	-6.87839e-06
rs7315460	T	-1.85584e-05
rs11063519	G	-0.000179143
rs611652	T	-6.21176e-05
rs550011	G	-7.31581e-05
rs11063524	G	-0.000187861
rs492955	G	-6.84684e-05
rs11063525	T	9.4236e-05
rs12423406	G	0.000184585
rs9783472	T	0.000198463
rs10849208	A	9.0505e-05
rs867167	T	-0.000163735
rs575475	G	-4.58297e-05
rs936577	A	-9.05873e-06
rs11063530	C	8.32414e-05
rs12099513	A	0.000257599
rs11063540	T	0.000201969
rs4417386	A	0.000197501
rs11615654	G	-8.90015e-05
rs1564372	C	-4.75445e-05
rs7303158	T	-6.26894e-05
rs7135244	G	-1.8895e-05
rs12319845	T	0.000279572
rs11063548	G	-1.32665e-07
rs11063549	C	-5.06082e-05
rs17777585	C	0.000268416
rs4562903	T	1.38703e-06
rs4766340	A	-1.10583e-05
rs17179617	C	0.000122865
rs576567	G	-3.62445e-05
rs2291095	G	-6.95778e-05
rs2291094	C	-7.13122e-05
rs17179631	A	-7.37805e-05
rs500677	C	0.000103412
rs1382840	C	1.4199e-06
rs7953864	G	-5.92207e-05
rs7953869	G	-5.83261e-05
rs674163	A	-0.000328656
rs11063558	A	0.000216565
rs12824575	G	0.000357133
rs12830542	G	0.00035878
rs10849211	A	-5.73274e-05
rs617022	A	-1.24242e-05
rs12230077	A	0.000331274
rs534656	A	-0.000247879
rs11063560	G	0.000324067
rs12302006	C	0.00029988
rs17179756	G	0.000269938
rs7302956	G	-5.54202e-05
rs492829	T	-8.26e-06
rs17179798	G	-6.2917e-05
rs635445	C	-0.000113308
rs240826	T	3.81648e-05
rs240823	A	8.54693e-05
rs10774302	A	0.00022728
rs17777975	A	-3.94809e-05
rs17721502	T	-2.28658e-05
rs1981683	C	-3.49068e-05
rs1558386	C	-4.94993e-05
rs630325	G	8.45195e-05
rs171295	C	0.00018258
rs10774304	T	0.000172822
rs6489616	C	0.000369087
rs7979351	C	0.000297195
rs4766348	G	-5.75625e-05
rs757621	T	-0.000242753
rs10732601	G	-0.000265118
rs11609025	C	1.99972e-05
rs974991	C	-0.000208008
rs11063580	C	-0.000509333
rs12304579	T	-0.000517334
rs10849222	G	-0.000144687
rs11063584	A	-0.000617456
rs12371491	T	-0.00038905
rs12310996	C	-0.000379218
rs11063590	C	0.000143757
rs12299285	G	-0.000319222
rs11063591	C	0.000159577
rs10849223	T	-0.000259138
rs2159602	T	-1.51731e-05
rs10492089	A	0.000303665
rs11063592	T	0.000288709
rs7316055	A	-0.000257173
rs1159978	G	-0.000262204
rs7968928	T	-0.000270949
rs11063608	A	0.000294617
rs4765811	A	-0.000252665
rs3951463	G	-0.000265119
rs11063610	G	-6.80365e-05
rs11063611	G	-0.000253748
rs7978411	C	-0.000236213
rs7138047	C	-0.000254127
rs16933407	C	-0.000478722
rs4766355	T	4.40442e-05
rs740898	A	-0.000429915
rs740901	C	-8.04803e-06
rs7956862	T	-0.000305671
rs7959202	C	-0.000191085
rs10849241	A	-0.000241489
rs7307314	T	-0.000271628
rs11063622	A	-9.78008e-05
rs917668	G	0.000221159
rs917669	A	-0.000257168
rs11063623	G	0.000213531
rs4766357	G	-3.72121e-05
rs10774320	G	-0.000236571
rs11063635	G	-1.53439e-05
rs1124462	C	-0.000248788
rs1124463	G	-0.000247741
rs12582276	G	-5.54422e-06
rs6489621	A	-0.000216694
rs10774325	C	-0.00014238
rs10492093	A	0.000601058
rs17778948	C	-0.000486401
rs10492094	G	-0.000173275
rs4238022	A	-0.000135149
rs2359895	G	-0.000144471
rs17786809	A	-0.000137014
rs17180739	A	-2.94034e-05
rs12578981	C	-1.13629e-05
rs11063647	T	-2.1609e-05
rs11063649	T	2.28224e-05
rs11063650	A	1.48476e-05
rs11063653	G	6.38837e-05
rs4766365	A	4.34709e-05
rs12371617	T	4.14683e-05
rs10849250	A	1.64995e-05
rs10849252	C	4.88196e-05
rs741459	T	1.2891e-05
rs10849257	A	3.45933e-05
rs10849258	A	3.40485e-05
rs12814098	A	2.97679e-05
rs10849261	T	5.22767e-05
rs11063662	C	-1.32573e-05
rs11063663	T	2.40969e-05
rs6489623	A	1.9226e-05
rs11063668	T	1.35487e-05
rs2193540	A	-4.58801e-05
rs17784533	G	-0.000197658
rs11063679	A	0.000373658
rs10849271	G	0.000417921
rs10774330	G	2.47172e-05
rs10774333	G	-0.000243265
rs7297212	A	-0.000308769
rs11063686	G	-0.000164863
rs11063690	T	0.000321039
rs11063691	T	-0.000149667
rs11063692	C	-0.000267935
rs2052355	G	-0.00015809
rs10849276	A	1.84922e-05
rs11063708	C	1.34056e-05
rs3924027	A	1.76233e-05
rs7965477	G	1.77588e-05
rs10161033	T	1.67305e-05
rs4074967	T	-0.000229886
rs6332	G	2.97691e-05
rs7488316	T	2.16482e-06
rs10774334	T	-1.7474e-05
rs10849279	G	-0.000146818
rs11612899	C	-0.000218342
rs7138947	C	7.20532e-06
rs7485782	A	-0.000182033
rs7488722	G	0.000146851
rs4073042	A	-0.000268833
rs4930806	A	-0.0005
rs17181102	G	0.000124006
rs9645764	C	-0.000134183
rs17722716	C	1.14578e-05
rs7303174	G	-0.000114549
rs1107484	G	-0.000180836
rs2193160	C	0.000192157
rs879105	C	0.000224844
rs7312539	G	-0.00018044
rs1558779	A	-0.000209288
rs7314761	T	0.000194859
rs7488009	T	-0.000117575
rs7484876	C	-0.00013306
rs7310665	A	-0.000122851
rs11063742	T	-0.000143771
rs6489635	A	0.00012847
rs3919548	G	6.4621e-05
rs11835311	C	-2.72813e-05
rs17181291	A	-2.84139e-05
rs3782582	G	-0.000173836
rs17181375	G	-0.000170154
rs10492186	G	0.00010812
rs3782583	G	0.000303129
rs11063761	G	-3.35155e-05
rs10492185	C	-2.62171e-05
rs7977845	A	-2.11368e-05
rs3782586	T	-0.00024231
rs7967289	C	-7.00226e-05
rs7308729	C	-0.00011705
rs10492184	A	-0.000155853
rs10774348	G	9.74012e-05
rs7136535	T	0.00018001
rs764220	G	0.000170328
rs7315619	C	-0.000118709
rs4930766	T	0.000154905
rs1558776	G	0.000119336
rs3782592	T	-0.000161991
rs3782593	T	-0.000113913
rs3782594	C	-0.000148547
rs10849303	T	1.30126e-05
rs3782596	A	-9.29871e-05
rs3782598	G	-8.59385e-05
rs11837167	C	-0.000124866
rs2159950	G	-0.000217263
rs2110169	A	-0.000219137
rs16933672	C	0.00097691
rs3782603	C	-0.000145914
rs17194485	G	-0.000208316
rs2192190	G	-5.76512e-05
rs1558508	G	0.000215278
rs9943747	T	-0.000130304
rs4930773	G	4.6088e-05
rs1558507	T	0.000212615
rs11609654	C	-0.000138613
rs11063791	C	-0.000149004
rs10492181	A	6.52711e-05
rs4313659	T	2.46488e-05
rs7486388	C	0.000111123
rs10774353	T	0.000105114
rs3825283	T	-1.65764e-05
rs759518	T	0.000117853
rs3782611	A	-2.2765e-05
rs3782614	G	-9.49802e-06
rs2361590	A	-9.19915e-06
rs251772	T	2.14717e-05
rs2080105	T	-0.000124328
rs2215738	C	-0.000135267
rs251760	G	7.65609e-05
rs10849318	T	0.000135804
rs369900	T	8.10705e-05
rs3782630	T	1.73728e-05
rs3782631	C	2.21392e-05
rs3782633	G	2.37357e-05
rs1035065	T	0.000146709
rs10774365	A	0.000152877
rs12579350	G	0.000118727
rs4930784	T	0.000128095
rs7976304	C	-4.04257e-06
rs12580433	G	0.000135236
rs369858	C	0.000394231
rs11832527	A	0.000104656
rs34181634	T	-4.57012e-05
rs4930785	G	9.65675e-05
rs12812295	A	-4.4251e-05
rs9669580	G	-2.06158e-05
rs11836388	A	7.26291e-05
rs1544608	C	0.000130843
rs12810178	C	-0.000119081
rs4930793	C	0.00011706
rs17723777	G	8.16009e-06
rs2058468	C	0.000364353
rs11063830	C	0.000129916
rs10774369	C	-1.82972e-05
rs4930747	G	4.24537e-05
rs4930749	G	6.6918e-05
rs17785727	G	6.5449e-05
rs17723813	T	5.94714e-05
rs11831456	G	6.50248e-05
rs11610348	G	0.000145569
rs3782638	A	1.59812e-05
rs10774370	A	-2.6537e-05
rs1860961	A	0.000109625
rs16933825	T	-0.000297435
rs3782640	C	7.43517e-05
rs3782641	G	0.000154279
rs12578500	C	7.52265e-05
rs16933834	T	6.43486e-05
rs10849329	T	-5.25951e-06
rs3782642	C	-0.000467784
rs4140865	A	0.000172536
rs3825284	A	3.68174e-05
rs11063844	G	9.43942e-06
rs2277402	T	-3.45267e-05
rs2080107	G	0.000145416
rs11063851	T	-4.20458e-05
rs10459134	C	0.00025061
rs12304385	G	7.63532e-05
rs7969834	A	9.08317e-05
rs7137201	G	0.000177833
rs2192191	G	0.000178468
rs11612656	T	-0.00050179
rs735393	C	0.000269743
rs2041615	G	-0.000253355
rs3782659	T	-0.000126962
rs2277403	G	-0.000116793
rs11832095	G	0.000357025
rs11063875	C	0.000359284
rs2058466	C	-0.000201987
rs10735055	G	0.000669528
rs4764519	T	-0.000127031
rs7485896	C	-0.000127176
rs12581411	T	-0.000120689
rs10774379	A	-0.000289658
rs11614396	G	-0.000579624
rs11063889	C	0.000293302
rs7307777	A	5.6728e-05
rs7485776	C	6.21893e-05
rs10774382	C	0.000175065
rs11063895	C	0.000936123
rs7307889	C	0.000802372
rs7296308	T	-0.00039622
rs4764597	C	-0.00029858
rs7973953	T	-0.000320988
rs7485396	G	0.000206543
rs12367003	G	0.000199236
rs7298495	T	-0.000306458
rs11063898	T	-0.000384052
rs4764592	C	-0.000297012
rs7972354	T	-0.000302504
rs7484640	G	-0.000308235
rs4764588	A	-0.000343902
rs7314204	C	-0.00033905
rs4764584	A	-0.000294869
rs4764574	T	0.000124225
rs7298357	A	-0.00039933
rs10774384	A	-0.000267359
rs12314345	G	0.000394915
rs12314557	G	0.0003586
rs7489044	A	0.000312613
rs17786382	T	-0.000176003
rs17724494	C	-0.000177949
rs3741903	A	-0.000211097
rs3741904	A	7.79722e-05
rs933406	T	6.81194e-05
rs7958705	G	0.000253333
rs12580835	T	-0.000303435
rs2885517	T	-0.0002612
rs7314566	C	0.000257611
rs3809241	G	-1.69764e-05
rs7963244	T	-2.81643e-05
rs7976955	G	9.82394e-06
rs933408	T	3.51602e-05
rs2270151	G	5.58895e-05
rs2270152	T	3.65104e-05
rs2286646	A	3.62754e-05
rs7962217	C	-8.83379e-06
rs3759320	C	0.000405854
rs723188	G	1.45089e-05
rs723190	T	-0.000185378
rs12369177	T	0.000248845
rs7301070	G	-4.63191e-05
rs917859	A	-4.45126e-05
rs216855	A	-6.98653e-05
rs216856	T	3.39437e-05
rs216865	T	1.58814e-05
rs6489686	C	9.59155e-05
rs216867	A	-3.35914e-05
rs216872	T	-0.000226393
rs2058473	A	0.000196249
rs2070887	T	-0.000252025
rs216873	T	0.000146314
rs216887	T	-0.000167289
rs216888	A	-0.000150097
rs216889	T	-0.000125225
rs216896	C	-0.000161846
rs12579603	A	0.00010742
rs10849376	G	-0.000217139
rs17491334	G	0.000125924
rs12099542	C	-0.000371365
rs3741906	C	-0.000205433
rs216902	G	-0.000234468
rs216903	T	-0.00014029
rs216904	T	-0.000233699
rs216905	C	-9.74229e-05
rs216801	G	-0.000209575
rs542993	C	0.000144824
rs1800385	C	-0.000566642
rs216321	T	-6.83471e-05
rs216325	G	6.04645e-05
rs216327	T	5.89822e-05
rs216334	C	6.4903e-05
rs216335	T	-3.74296e-05
rs1063857	A	0.000196202
rs1063856	T	0.000192359
rs216295	T	-6.07437e-05
rs216298	C	-8.02113e-05
rs216299	A	-5.80376e-05
rs10744696	A	-0.000338592
rs980131	T	-0.000343288
rs12319392	G	-0.000632023
rs7135976	T	0.000295079
rs3819537	C	8.73337e-05
rs2239147	T	-0.000162832
rs2239145	C	-0.000141403
rs2239144	C	-0.000137979
rs11064020	T	-0.000144335
rs11064021	A	-0.000135284
rs11836843	A	0.000240537
rs41388848	T	0.000178717
rs7961844	C	-5.84856e-05
rs10849385	G	-3.99957e-05
rs10774394	C	2.04923e-05
rs4764538	A	-9.95275e-05
rs11064058	C	5.07802e-05
rs7342306	G	0.000310794
rs2363877	G	0.000192552
rs2363878	A	0.000200998
rs4417359	T	0.000175179
rs10744700	C	0.000188892
rs11064098	C	0.000309473
rs2072372	C	0.000171497
rs2072370	G	0.000166097
rs3181301	C	0.000137805
rs10849426	C	0.000465906
rs11064111	A	0.000162394
rs11064115	A	0.000468675
rs4764552	G	-0.000201784
rs16928082	T	-0.000131396
rs1860545	G	0.00025829
rs4149570	A	0.000362108
rs12311866	C	-0.000439452
rs12311981	C	-0.000210197
rs11064180	G	-0.000169664
rs7961280	G	-0.000182374
rs4764589	G	-2.84639e-05
rs7976678	G	-6.09626e-05
rs2364493	A	-0.000182881
rs4469949	G	-0.000274391
rs12817967	A	-0.000332198
rs7970260	A	-0.000254554
rs7312492	T	-0.000249591
rs2286596	T	-0.000155778
rs11569357	T	-0.000114765
rs11569358	C	-9.80018e-05
rs3136551	A	-8.9597e-05
rs25680	G	0.000308583
rs2041385	C	-4.38447e-05
rs2041386	C	0.000222757
rs2532501	A	0.000148298
rs2041387	C	1.41495e-05
rs2532497	G	-3.49091e-05
rs2243750	T	3.03409e-05
rs1045546	C	0.000216738
rs2243977	C	2.38093e-05
rs1045548	A	0.000142865
rs7390	G	0.00014992
rs1045452	A	0.000148814
rs12964	T	-7.66681e-06
rs2534712	C	0.000148699
rs2534715	T	-2.9157e-06
rs2534717	C	-2.66165e-06
rs1034969	G	-1.1471e-06
rs1017101	G	-6.01095e-05
rs2072375	G	-6.42791e-06
rs11064210	C	0.000198714
rs2240867	A	0.000677151
rs2534721	C	-3.26829e-05
rs12426815	A	0.000202279
rs10849465	T	0.000136662
rs11064213	A	-5.98685e-05
rs10492096	A	0.000278214
rs7298570	C	8.65102e-06
rs2534724	G	0.000134667
rs2532484	T	0.000153395
rs2532520	T	-4.7718e-05
rs2532514	A	-0.00010942
rs2109426	C	-0.000100752
rs2109427	A	0.000102206
rs11064227	A	0.000289365
rs7978603	T	-1.33692e-06
rs1981669	T	-0.000119021
rs12580729	T	-0.000129224
rs1048402	A	-0.000113582
rs1001127	A	9.86781e-05
rs3180589	C	-0.000109292
rs7976498	G	-0.000109766
rs11614343	A	-0.00012611
rs7955645	G	-0.000126336
rs7960757	C	-0.000123868
rs7975360	A	2.39933e-05
rs7978461	T	9.22642e-05
rs7134136	G	-0.000124655
rs11064237	T	-0.000127657
rs10774435	G	0.00027596
rs7298053	T	0.000206889
rs714775	T	2.34065e-05
rs2079867	A	0.000114554
rs2079868	T	9.32684e-05
rs4764605	T	0.000113626
rs9788151	T	-0.000136001
rs917634	C	-0.000154963
rs2072373	G	4.91775e-05
rs10849482	G	0.000295456
rs10849483	G	0.000295881
rs2072374	T	6.17659e-06
rs740851	C	0.000285629
rs7316224	C	-0.000287282
rs1043262	A	9.61799e-06
rs6489721	T	4.35194e-05
rs7971637	C	9.15313e-05
rs3764909	C	-0.000596003
rs7316626	G	0.000160553
rs11539542	G	9.9342e-05
rs12099908	C	0.00012587
rs1639123	T	8.84538e-05
rs10849492	A	0.000115505
rs11064281	T	0.000203905
rs1734117	T	0.000119466
rs7959658	A	7.09157e-05
rs3803130	A	0.000325309
rs7960813	C	0.000317943
rs4764616	G	0.000295012
rs4764615	C	9.9544e-05
rs6416323	T	0.000243066
rs7397940	T	0.000303259
rs3809244	C	0.000273859
rs3809245	T	0.000381379
rs2178692	G	0.00016567
rs1882549	A	0.000173872
rs7138427	A	7.98322e-05
rs2286731	T	3.64675e-05
rs3815408	T	0.000121354
rs3168600	G	3.20854e-05
rs9478	C	-0.000279978
rs11064338	C	-0.000248943
rs11064356	C	-0.00027792
rs1050629	G	0.00113757
rs2091781	G	0.000271681
rs951818	C	-3.31447e-05
rs11064386	T	-0.000120911
rs11064392	A	-0.000143618
rs7956804	G	-9.56977e-05
rs2857227	T	-2.37623e-05
rs2707212	C	-0.000381153
rs2707210	G	-0.000375745
rs2857234	T	1.45296e-05
rs2707209	C	2.29215e-05
rs1075835	T	-7.67298e-05
rs1075838	T	1.51099e-05
rs11833550	T	-8.53391e-05
rs253152	A	-0.000212269
rs10219684	C	-0.000252953
rs2034337	T	-0.000261411
rs2034338	T	-0.000139138
rs10844999	T	0.000295868
rs7315486	C	0.00032717
rs10845001	A	0.000324207
rs11053496	T	0.000749842
rs7308929	G	0.000303397
rs1797517	G	-0.000216079
rs618819	G	-0.000151209
rs577575	G	9.97735e-05
rs576601	C	-0.00038971
rs11053499	A	0.000119667
rs560444	C	-0.000125307
rs11053505	C	0.000293065
rs11053506	C	0.000309406
rs526680	C	0.000106073
rs688577	C	2.68622e-06
rs686394	T	5.16173e-05
rs17204888	G	0.000277845
rs10505741	C	0.00018952
rs12310574	T	0.000315678
rs11053515	C	0.0002404
rs7971846	C	0.000225165
rs620463	C	-4.88014e-05
rs619563	A	0.000105857
rs547389	T	7.26149e-05
rs4764107	A	-5.575e-05
rs4764108	A	-6.55903e-05
rs7302084	T	1.67892e-05
rs673173	G	-8.02711e-05
rs2012504	G	-1.08962e-05
rs479809	C	1.77425e-05
rs479624	A	-2.11371e-05
rs478829	T	-2.55213e-05
rs560906	G	2.30975e-05
rs2760953	A	-4.25681e-06
rs526157	T	-9.4479e-06
rs525013	G	-7.90667e-06
rs2961542	C	-1.54145e-05
rs592206	A	-3.55185e-05
rs553104	T	0.000133412
rs12298261	A	0.000108795
rs607567	T	-5.05224e-05
rs608418	T	2.45863e-05
rs536947	C	0.000123399
rs7313235	C	-5.97229e-06
rs7312943	G	-0.000149598
rs1060648	C	-5.27257e-05
rs1323461	C	8.99376e-05
rs476844	T	-5.0037e-05
rs479499	A	-4.89098e-05
rs678208	G	-3.32877e-05
rs613871	C	-5.35319e-05
rs542700	G	2.79851e-05
rs521040	T	0.000123454
rs3818343	T	-0.000192645
rs659928	G	0.00011887
rs4764177	G	9.69118e-05
rs581949	T	4.04331e-05
rs582968	T	3.81454e-05
rs17734375	T	-0.000411775
rs2273987	G	-0.000197251
rs4764178	C	-6.08732e-05
rs4764179	C	-5.72798e-05
rs11053538	C	-0.000207126
rs10505743	A	0.000186768
rs7305054	A	-8.90856e-05
rs4764188	G	-0.000126221
rs7960084	T	-0.000155287
rs7960202	T	-0.000154124
rs12578560	G	0.000266583
rs1807355	C	-8.66111e-05
rs1075996	T	-8.86342e-05
rs590429	A	6.31242e-05
rs2634166	A	5.19292e-05
rs494312	T	0.000128403
rs1054611	G	0.000140183
rs9804802	A	-0.000101888
rs7297150	T	0.000143201
rs1488817	C	1.64074e-05
rs7315231	A	0.000133123
rs1488818	G	0.000125125
rs12582351	T	-0.000131462
rs7136826	C	-8.38145e-05
rs7980801	C	0.000122497
rs6488250	T	0.00012475
rs2277416	G	0.000113312
rs3825300	C	0.00011807
rs6488253	G	0.000134915
rs10505753	T	3.11171e-05
rs11053580	C	0.000160756
rs3816845	T	0.000132103
rs11053581	C	0.000120693
rs10845041	T	9.32372e-05
rs6488258	A	0.000104603
rs2087307	G	5.04486e-05
rs10845046	A	-1.80475e-05
rs11053592	T	-4.0734e-05
rs11053597	G	-3.79842e-05
rs16910526	A	4.13093e-05
rs11053603	G	-3.08479e-05
rs2078178	A	-0.000115865
rs11053617	T	7.13642e-05
rs11053623	T	-0.000829137
rs7298416	A	-0.000223794
rs11053639	A	-0.000230309
rs4495966	T	-0.000141534
rs12231585	A	-0.000139948
rs1050289	C	-0.000246385
rs10505755	T	-0.00014179
rs3816844	G	-0.000131667
rs3736235	T	-0.000137533
rs3736234	G	-0.000145509
rs3736233	C	-0.000137366
rs6488265	A	-0.000257763
rs11611453	G	0.000103495
rs3741860	G	-0.000239452
rs2742113	G	0.000243838
rs2742110	T	0.000227801
rs4764299	C	-0.00017932
rs2537778	C	-0.000238307
rs2537777	T	-0.000247474
rs2130007	G	-0.000222661
rs17808107	C	-0.000168152
rs17808113	A	-0.000183661
rs4763454	A	-7.90974e-05
rs4523782	G	-0.000362316
rs11829144	T	-0.000518441
rs6488270	G	1.99293e-05
rs10772239	A	-0.00039886
rs10845065	C	-0.000318954
rs10845066	T	-0.000326622
rs4764321	G	-0.000494486
rs4322502	T	-0.000551491
rs11834419	G	0.000553343
rs11539	T	0.000359069
rs4326887	T	0.000259833
rs4764331	A	-0.000140714
rs4254156	T	0.000138316
rs10743876	G	-0.000559898
rs7302532	T	0.000436442
rs2900385	G	-0.000692711
rs765790	A	0.000157948
rs6488277	A	-0.000589325
rs10743879	C	-0.000588804
rs4372546	C	-0.000586128
rs11053720	A	-0.000439512
rs4763487	C	-0.000451075
rs2617135	G	-8.87151e-05
rs4764369	G	5.79345e-05
rs7970821	C	-0.000103733
rs17808345	A	0.000347222
rs12817905	G	-9.75197e-05
rs2617128	A	7.41376e-05
rs7958472	G	1.24339e-05
rs7961687	G	-0.000307771
rs2537782	T	-0.000446677
rs1600130	A	-0.000214372
rs7136409	A	0.000126166
rs7314888	C	-0.000183165
rs3759273	T	-0.000181625
rs3759272	G	-0.000174144
rs3759270	G	-0.000165009
rs3809214	G	-0.000180665
rs2270238	C	0.000192866
rs7313418	C	0.000233109
rs4102739	A	-0.000393703
rs11608254	T	0.00035201
rs16916471	T	0.000525748
rs10845109	G	1.87723e-05
rs10772266	A	-0.000156608
rs10734826	A	-2.18546e-05
rs10734827	C	3.59205e-06
rs7975996	A	-0.000246693
rs1351113	A	-0.00023301
rs1049172	C	-0.000249991
rs2733852	C	-0.000252793
rs2255336	T	-0.000222521
rs2617151	A	-0.000207098
rs1478309	T	-0.000193501
rs1382264	G	-0.000200124
rs2733840	C	-0.000240884
rs7972757	A	0.000247701
rs12819494	C	0.000239457
rs728010	G	0.000245966
rs7980470	A	0.000263017
rs7955196	A	0.000240815
rs2246809	A	-0.000187525
rs2617167	G	0.000332461
rs1154831	G	0.000349102
rs2734565	C	-0.000237216
rs1841957	C	-0.000281865
rs2734562	T	0.000335386
rs11053802	C	-0.00036401
rs2734442	G	-0.000265722
rs4415856	C	0.000170025
rs7301582	C	0.000209058
rs2734440	C	-0.000336878
rs12824474	T	0.000322201
rs7138294	T	-0.000238176
rs2900421	G	-0.000348786
rs11832604	G	-0.000176395
rs7135238	T	-0.000255787
rs10734834	C	-0.00030782
rs10772294	A	-0.000208098
rs11053821	T	-0.000127111
rs17809278	C	0.000220594
rs10845155	G	-0.000126328
rs12819066	T	0.000324991
rs6488299	C	0.000208667
rs7486108	G	-0.000228601
rs1607789	G	0.00019843
rs11053854	A	3.83376e-05
rs7305642	T	-0.000111944
rs4237928	C	-0.000289057
rs4076336	T	-0.000138726
rs6488306	T	-0.000161267
rs7311860	C	2.35245e-05
rs7953221	T	-8.07718e-05
rs7978850	C	-0.00026415
rs10743910	A	-1.76637e-05
rs7965052	A	-6.5447e-06
rs2125094	C	-1.2262e-05
rs2125093	A	-4.98582e-05
rs11053868	T	-6.59993e-05
rs4763527	T	-0.000349399
rs4763528	C	-1.30258e-05
rs4763531	A	-1.03542e-05
rs2607900	C	-0.000284219
rs2607895	T	-7.37775e-05
rs4763206	C	-0.00113806
rs4763560	C	-0.00111863
rs4763561	C	-0.00105376
rs4763208	C	-0.000203286
rs16922006	G	-0.00112788
rs10772332	T	-0.000107445
rs4763562	C	0.000191238
rs4763209	A	-1.83219e-05
rs9988929	A	8.25427e-05
rs2125089	G	-9.14519e-05
rs7311796	G	-9.05969e-05
rs10845181	C	5.09713e-05
rs10772335	A	-0.000128961
rs2219383	A	-0.000124472
rs7965803	C	-0.000130658
rs7316237	A	-0.000126248
rs4763211	C	-0.000139468
rs12306757	A	3.35099e-05
rs11053881	A	3.60802e-05
rs953248	G	-0.0001159
rs2219382	C	4.96736e-05
rs10743911	A	-0.000132045
rs1870194	A	-0.000116235
rs2417908	G	-6.27964e-05
rs1078437	T	-5.91995e-05
rs1979268	A	3.41508e-06
rs2290717	A	-3.94276e-05
rs2252664	C	1.94182e-05
rs2277410	T	-2.3345e-05
rs6488316	T	6.16806e-05
rs2418088	T	-5.13316e-05
rs7350597	A	4.78371e-05
rs7968536	A	1.97327e-05
rs16922945	T	6.27273e-06
rs10743918	A	-0.000178625
rs10845199	T	-0.000194665
rs10772350	C	0.000112351
rs7963875	T	-0.000171753
rs2120602	T	-0.000325759
rs10492348	A	-0.000270261
rs10845203	C	-0.000306555
rs10845204	A	-0.000332503
rs1108542	A	-0.000183769
rs2083958	C	-0.000199571
rs877963	T	-0.000225254
rs2166066	G	9.41429e-05
rs11053908	C	-0.000215652
rs2305849	C	-0.000211197
rs2418103	A	-0.000213714
rs7963247	T	-0.000239155
rs11830873	G	-0.000158147
rs11838144	A	-0.000148991
rs4763577	G	-0.000158944
rs2607901	G	8.71445e-05
rs813321	G	7.26219e-05
rs753202	T	-3.04006e-05
rs11053920	T	-1.32235e-05
rs7315801	G	-0.00020548
rs17809949	A	-0.000256144
rs7302682	T	-0.000239244
rs7316817	A	2.69958e-05
rs6488325	T	-0.000226026
rs999392	T	-0.00023906
rs7139183	C	1.99079e-05
rs7294470	C	-1.59022e-05
rs10845212	C	2.63679e-06
rs6488326	G	-1.60423e-05
rs1444211	A	6.8385e-05
rs619381	C	0.000168223
rs1548803	C	-9.02548e-05
rs1838346	G	-9.97093e-05
rs667128	C	0.00017337
rs3741845	A	-0.000110857
rs10772364	C	-9.78323e-05
rs7978242	G	-0.000107814
rs10845219	T	-9.92167e-05
rs669503	C	0.000116988
rs10845221	T	-8.48419e-05
rs7299578	A	-0.00010264
rs3863320	G	-7.77665e-05
rs2227296	A	6.30091e-05
rs1548804	G	-7.311e-05
rs2232956	C	-0.000107231
rs741092	G	-7.38293e-05
rs11054054	A	-0.000126612
rs1520225	C	-0.000141183
rs4763587	A	-0.000111733
rs2298866	A	-0.000110819
rs16925194	T	0.000150753
rs10492099	A	-9.52313e-05
rs2215716	G	0.000184636
rs10772380	T	2.85473e-05
rs10772381	T	-6.98586e-05
rs4763222	G	-8.92937e-05
rs4763223	A	-8.42946e-05
rs2418222	G	-9.63695e-05
rs10845238	G	-9.53779e-05
rs1015443	T	-9.64554e-05
rs10845242	C	-9.39566e-05
rs11054075	A	-0.000105341
rs7968647	C	-8.96676e-05
rs6488330	T	-0.000101278
rs11054080	G	5.78025e-05
rs16925785	T	0.0002198
rs10492100	T	-3.47064e-05
rs10492102	A	-3.21023e-05
rs3851583	A	-6.28769e-05
rs3741843	C	-0.000217845
rs16925868	T	0.000223172
rs3851586	A	-6.5948e-05
rs10772392	C	-0.000221983
rs10845252	T	-5.5402e-05
rs6488331	T	-0.000242684
rs10845256	T	-6.4374e-05
rs10772394	T	-4.65283e-05
rs7314608	T	-0.00015796
rs7294858	G	-0.000124949
rs4763602	C	-0.000132813
rs2900554	T	-0.000135301
rs10772397	C	2.06542e-05
rs10772398	C	-0.000223554
rs11054134	T	5.54139e-05
rs10845271	C	4.46777e-05
rs7307031	C	4.07347e-05
rs10772407	C	4.74536e-05
rs10845279	C	4.47759e-05
rs12226919	G	5.13878e-05
rs12226920	G	4.29683e-05
rs7135018	T	-0.000179763
rs4388985	G	-0.000224098
rs1463237	C	-0.000200953
rs7135941	T	3.34271e-05
rs7301364	G	4.37864e-05
rs7301545	T	4.70634e-05
rs10772408	T	-9.2528e-05
rs11054145	C	1.97509e-05
rs11054146	G	4.00451e-05
rs12581501	T	-0.000177937
rs4298989	C	5.19213e-05
rs7304936	T	2.26932e-05
rs10845288	A	-2.2236e-05
rs7315843	G	-0.000135261
rs4553441	T	4.03041e-05
rs7310849	A	3.56661e-05
rs10845289	C	-1.72535e-05
rs1868769	G	-0.00019025
rs12229231	C	5.29052e-05
rs2900578	T	-0.000151286
rs12318432	T	-4.09508e-05
rs2010481	A	-0.000129759
rs10845296	G	-0.000153763
rs7297949	A	-0.000166991
rs3911150	C	0.000182994
rs2599420	T	-0.00016075
rs2256845	A	-0.000163907
rs2597994	A	-0.000141226
rs34836514	G	-5.6204e-05
rs2708381	C	-0.00016732
rs2708377	C	-0.000212144
rs838965	C	-0.000402652
rs1451770	G	-0.000176513
rs1542293	T	-0.000414818
rs319284	A	-0.000864364
rs10743944	T	-0.00044124
rs1344667	C	-0.000482056
rs4763653	C	-0.000479559
rs4237931	G	-0.000481623
rs1968355	A	-0.000326804
rs1972420	A	-0.00055035
rs1965071	A	-0.00057028
rs4763660	A	-0.000529356
rs7955473	C	-0.000624903
rs1834856	C	-0.000313454
rs8181678	A	-0.000318291
rs7138858	A	-7.76972e-05
rs7138994	A	-0.000313747
rs10047526	G	0.000216743
rs12829748	C	0.00114953
rs1427753	G	0.000200189
rs4268586	G	0.000200862
rs11054262	C	0.000234279
rs12307806	C	0.000249741
rs11612323	C	-4.0257e-05
rs2900174	A	-0.000703281
rs3809115	G	-0.0007243
rs1921315	A	-0.000752706
rs2416674	C	0.000119254
rs2416673	G	2.23273e-05
rs4496164	T	-0.000834793
rs2416672	C	3.78644e-05
rs11054298	T	0.000120196
rs2951774	A	-0.000668416
rs1921318	C	4.54718e-06
rs1921322	A	-0.000730323
rs7298355	G	-0.000693663
rs2951764	G	-0.000221905
rs2222850	G	-0.000158447
rs1950108	G	-0.000220855
rs1950109	G	-0.000227333
rs2951763	G	-5.95521e-06
rs2416782	G	-0.000212127
rs11608306	A	-1.87932e-05
rs1317065	T	-0.000226459
rs2951754	C	-0.000720104
rs2178531	A	0.000334559
rs2965716	A	7.1448e-06
rs12831499	T	0.000664131
rs2965704	A	-0.000163063
rs2965705	A	-0.000160062
rs17209646	T	-0.000199067
rs16933735	C	0.000512769
rs11054317	C	0.000498716
rs10772478	G	0.000170662
rs1921312	T	0.000519182
rs2908835	C	0.000167342
rs17745082	T	0.000128878
rs2016377	A	1.2599e-05
rs888127	A	5.6608e-05
rs1016322	G	0.000119469
rs11054328	C	0.000345231
rs7134694	G	-3.71836e-05
rs1611985	G	-2.39664e-05
rs11054331	A	-3.32598e-05
rs10772486	G	3.09953e-05
rs7956437	G	3.44453e-05
rs7954816	C	-3.61368e-05
rs17818016	C	-3.73947e-05
rs10491979	C	-0.000114437
rs16935013	T	-6.36048e-05
rs10845385	G	-1.65221e-05
rs6488437	C	0.000110206
rs7132693	G	0.000120741
rs11054385	A	0.00013232
rs7312834	C	-0.000351846
rs17210029	G	-0.000247848
rs729697	T	1.95343e-05
rs10491985	A	-0.000236921
rs2724632	A	-0.00044426
rs956753	T	-0.000192788
rs12829658	T	-0.000486805
rs2856308	C	0.000239769
rs2856310	A	0.00023852
rs2856311	G	0.000330906
rs2724649	A	0.000231883
rs2541119	A	-0.000530668
rs11054413	G	-0.000446389
rs2541115	A	0.000169753
rs2541113	A	0.000388921
rs2856315	A	-3.31147e-05
rs17817634	G	-0.000544266
rs205542	A	0.000332431
rs2724657	T	-8.76151e-05
rs3020925	G	0.000325709
rs2187642	A	-0.000107965
rs11054423	A	9.17558e-05
rs2724588	A	-7.79488e-05
rs762717	G	6.74687e-05
rs7955206	T	4.04757e-05
rs17818498	T	9.61581e-05
rs972798	A	-7.47884e-05
rs2416883	A	-6.83879e-05
rs4763719	A	9.36411e-05
rs10845408	C	9.65209e-05
rs16907207	C	-0.000218384
rs11054443	G	-3.19217e-05
rs928950	A	-1.66318e-05
rs2723830	A	-8.27014e-05
rs2723828	G	-8.40622e-05
rs10772506	G	9.9599e-05
rs2856327	T	-1.16661e-06
rs10491990	G	0.00021275
rs12578421	A	0.000265269
rs7132545	G	0.000238142
rs2856336	A	0.000242717
rs10491994	T	0.000578249
rs12823108	A	-7.48119e-05
rs732868	G	-4.00248e-05
rs2710293	T	-3.7376e-05
rs16907342	G	0.000926042
rs17819001	A	-6.93073e-05
rs2723819	G	-0.000132133
rs2855738	T	-9.29589e-05
rs16907395	G	-7.4097e-06
rs12315726	A	-0.000255707
rs2238125	A	-0.000242399
rs743613	G	-0.000189269
rs10772508	A	-0.000241685
rs2238126	A	0.000252228
rs10772509	G	-0.000191672
rs2255953	C	-0.000172898
rs2238128	C	-0.000217778
rs2855707	G	2.97413e-05
rs2855708	G	-8.86691e-05
rs6488463	G	-3.61987e-05
rs2855709	C	-1.87228e-05
rs2238130	G	0.000307515
rs12305013	A	6.46716e-05
rs11054476	T	0.000101352
rs12305522	A	0.00010029
rs2239171	C	6.04254e-05
rs2239172	C	2.21693e-05
rs11832110	C	-0.000453347
rs7138449	G	-0.000423394
rs2071163	G	-0.000179923
rs2723807	T	0.000220647
rs2239173	G	0.000169385
rs2239175	T	3.66624e-05
rs11054489	A	0.000362737
rs2710303	T	-6.87984e-06
rs17818581	A	4.1203e-05
rs11054515	A	-0.000248406
rs11054522	A	-0.000264259
rs11054528	G	-0.000251468
rs11054540	C	-0.000278198
rs10845425	C	-0.000158454
rs2448039	T	0.000108226
rs2448066	T	0.00010031
rs2961557	A	-5.34564e-05
rs11614722	C	-0.00066765
rs6488474	C	4.22754e-05
rs7312361	G	0.000108296
rs4763263	A	4.03884e-05
rs12229243	G	-0.000159419
rs10845433	C	-0.000298807
rs11054575	T	-0.000416278
rs10743972	G	0.000124652
rs10743973	T	-0.00012753
rs7976590	T	0.000127808
rs11611779	C	-0.000546127
rs11614293	T	-0.00057216
rs7962986	C	0.000217576
rs6488475	C	0.000217447
rs6488483	C	0.00013278
rs7305426	A	1.33915e-05
rs7138656	G	-8.47527e-06
rs11613000	G	-0.000555587
rs728189	C	9.67836e-05
rs10505760	G	4.77715e-05
rs11054605	G	2.00999e-05
rs2909001	T	0.000156645
rs10845463	T	-3.16759e-05
rs11054647	G	-4.14963e-05
rs17757816	T	0.000342816
rs17757828	T	0.000329879
rs11054664	C	-0.000137508
rs11054666	G	-0.000153279
rs6488494	C	-0.000369523
rs10845473	T	0.000161333
rs10845474	T	0.000174757
rs2287155	G	0.000215985
rs10845478	G	0.000179585
rs2287156	C	-0.000308936
rs10845479	A	0.000250773
rs11054681	T	0.000209311
rs11054682	A	0.000170032
rs885637	G	0.000243746
rs12826332	G	-6.42855e-06
rs12296239	A	0.000113397
rs4477532	G	-5.03488e-05
rs12313200	G	9.48813e-05
rs1012672	G	3.67458e-05
rs11054701	T	-0.000198884
rs7980903	C	-0.000141229
rs718403	G	0.000128693
rs12320259	C	9.48525e-05
rs2302685	C	-0.000139462
rs11054709	C	0.000149817
rs11054710	A	0.000159862
rs7301012	G	8.35969e-05
rs7963810	T	6.6311e-05
rs11609634	C	-3.91997e-05
rs16907786	G	-0.000184221
rs10845489	G	-8.48536e-05
rs2300231	T	-0.000191179
rs12316043	T	0.000124743
rs12310020	A	0.000166953
rs11054719	G	7.27565e-05
rs11054721	C	-0.000100417
rs7978064	A	0.00022132
rs7973718	G	0.000246271
rs12422312	C	0.000212364
rs2417086	G	-0.000137669
rs12307111	C	0.000210436
rs1181332	G	-0.000179268
rs1181334	T	-0.000142813
rs7973583	G	0.000194318
rs11054732	C	0.000233098
rs10772542	T	-2.75146e-05
rs7308022	A	0.00020787
rs11054746	T	0.000225251
rs12425946	G	0.000195158
rs10743980	T	-4.82506e-05
rs10845501	T	-0.000108711
rs11054760	G	0.000132352
rs10431302	C	3.03685e-05
rs11054761	T	0.000143584
rs1071994	T	6.20606e-05
rs1074992	T	0.000181876
rs7956267	G	0.000102895
rs10845506	G	5.62176e-05
rs10772545	T	7.3267e-05
rs4763795	T	3.8036e-05
rs10772547	A	9.07279e-05
rs7962366	T	6.10467e-05
rs2058821	C	-2.49345e-05
rs7296361	T	-0.000199272
rs7131889	A	-0.000380422
rs2160588	G	-0.000291828
rs3741798	C	-0.000338313
rs3825259	A	-0.000342771
rs11054841	A	0.000139727
rs11054874	T	-0.000150981
rs9645752	G	-0.000101605
rs16907990	T	-4.21364e-05
rs10743984	A	-9.46449e-05
rs7295080	G	-0.000149802
rs2193270	C	-0.000172543
rs12301872	C	-2.47528e-05
rs10845534	A	-1.30178e-05
rs11054901	C	-0.000203247
rs10845539	C	-0.000161988
rs3925170	G	-0.000149951
rs1019340	G	-0.000147766
rs16908059	A	-8.96094e-05
rs16908062	C	-0.000108314
rs6488527	T	-0.000179204
rs1861674	G	-0.000178432
rs4763829	A	-0.000189009
rs7311364	G	-0.000163744
rs2160586	T	-9.63359e-05
rs16908076	T	-0.000110388
rs7980390	G	-0.000189719
rs11054914	A	9.37922e-05
rs7309503	T	-0.000169429
rs7967111	G	-0.000104728
rs2013675	G	-0.000208991
rs11609375	A	-0.000147672
rs11054917	G	1.10668e-05
rs4763830	T	-0.000145156
rs7313825	A	-0.000144713
rs16908101	T	-7.30557e-05
rs7133988	T	-0.000265796
rs10845550	T	-1.03729e-05
rs10845551	A	-0.000162261
rs918115	T	4.37137e-06
rs7486371	A	-5.92436e-05
rs7961296	G	0.000452297
rs4763289	T	-0.000320215
rs16908146	A	-0.000104645
rs10845559	C	-0.000141596
rs12819116	G	-0.000120243
rs17312912	A	-0.000183574
rs11054935	A	-5.09757e-05
rs16908171	T	-9.6575e-05
rs962927	T	-0.000132481
rs962928	C	-0.000130416
rs10845560	C	-0.000126782
rs11054938	C	2.20201e-05
rs7972902	C	-0.000177548
rs11054940	T	-0.000172464
rs16908188	A	-7.35071e-05
rs11054941	T	-0.000120349
rs11612508	A	-3.27782e-05
rs10845563	G	-0.0001209
rs12309339	C	4.15793e-05
rs10845568	T	-0.00014938
rs10845572	T	-0.000177226
rs16908204	T	-7.78058e-05
rs11830917	A	-5.43629e-05
rs4763837	A	-0.000111333
rs17313592	A	-1.54641e-05
rs16908222	G	-0.000118824
rs11054961	T	-0.00026425
rs7963695	C	4.86839e-05
rs4237941	C	4.27798e-06
rs12582396	C	-0.000178139
rs11054986	A	0.000286597
rs759745	C	2.91463e-05
rs7132921	T	0.000245948
rs7980170	G	0.000267246
rs17820108	C	0.000449395
rs4763291	C	9.64512e-05
rs873218	G	-0.000158978
rs12427419	G	6.24108e-05
rs10845590	C	-0.000153773
rs2160971	A	0.000292343
rs10743992	A	0.000281709
rs17819152	T	-0.00029315
rs10772585	T	-9.36e-05
rs12822507	A	0.000145102
rs10845596	T	-0.000159415
rs4763859	G	0.000221216
rs10772587	C	0.000289473
rs35527447	C	5.70757e-05
rs4555	T	-0.000173576
rs2417219	G	0.000234736
rs759747	A	-0.000157606
rs10772590	T	0.000196828
rs10734853	A	-5.62598e-06
rs10743998	T	-4.80744e-05
rs7973428	C	-7.55957e-05
rs7972866	G	9.95791e-06
rs2417221	C	0.000119069
rs12813102	A	-0.000249173
rs10492238	C	-0.000282709
rs10845604	A	0.000106247
rs9971854	C	-4.9758e-05
rs10845606	C	0.000130158
rs10845608	C	3.95585e-05
rs11055018	C	-0.000286132
rs10845610	G	8.26844e-05
rs17758597	A	5.82274e-05
rs2270451	A	-0.000359288
rs10492237	T	8.07248e-05
rs11055024	A	0.000163584
rs10734854	A	0.00029703
rs10845613	A	-0.000282525
rs12311887	T	-0.000274626
rs10845615	G	0.000168037
rs2417223	A	7.83899e-05
rs12229100	C	0.000163991
rs3759217	C	-0.000410727
rs34322	T	0.000108878
rs10845620	G	-0.000292456
rs7977548	G	-0.000195289
rs2110598	A	-0.000147764
rs4763870	T	0.000142978
rs17314504	T	-0.00076889
rs1972576	C	0.000146401
rs7301360	C	-0.0003162
rs7301803	C	-0.000896308
rs12299855	G	-0.000939759
rs7978823	A	3.99795e-05
rs1051374	C	-3.67173e-05
rs960892	G	-2.71721e-05
rs4763301	C	0.000301009
rs16908439	A	-0.0002928
rs7960210	T	-4.83159e-05
rs10845647	G	7.1671e-05
rs16916599	C	0.000105545
rs10505769	A	-0.000150309
rs4462437	T	-0.000343749
rs3863345	T	-4.10618e-05
rs11615974	T	-2.96451e-05
rs7963794	T	7.39468e-05
rs3782578	C	8.09219e-05
rs1548836	G	0.000197131
rs1548837	A	0.000168411
rs1061047	T	-0.000135787
rs1056927	A	8.05249e-05
rs10845670	T	0.000107454
rs1684387	G	0.00011373
rs1684388	A	9.27292e-05
rs2111398	A	0.000116513
rs4763899	G	0.000111426
rs704225	A	-3.52564e-05
rs1291348	A	-0.000285968
rs4763904	G	0.00025002
rs1291346	A	-0.000221501
rs1291345	G	-0.000225196
rs7976311	A	-4.86434e-05
rs17212430	C	0.000835103
rs7134402	T	-4.07752e-05
rs3741822	G	0.000637868
rs10845684	A	8.95047e-05
rs954480	G	8.9647e-05
rs17819589	T	0.000680774
rs4763912	C	6.91924e-05
rs13479	T	0.000216201
rs4763913	G	4.29666e-06
rs704227	C	3.0119e-05
rs11055183	T	6.41472e-05
rs11834741	C	0.000151045
rs1291362	A	7.15784e-05
rs1291361	G	5.59645e-05
rs3825272	C	-1.62372e-05
rs1291359	C	0.000111324
rs1291358	G	7.34653e-05
rs1291357	A	6.69272e-05
rs11055200	A	-6.73817e-05
rs4763917	T	-6.4015e-05
rs6488576	C	-1.23918e-05
rs12827915	G	-9.04606e-06
rs7978453	A	0.000103072
rs1948063	A	-0.000338385
rs6488578	C	-2.64796e-05
rs1471838	C	-2.92319e-05
rs10845697	G	-6.91419e-05
rs2087052	C	-3.56236e-05
rs7303887	C	0.000160105
rs1965946	A	-3.73885e-06
rs6488581	C	0.000143223
rs1463623	A	-0.000140811
rs10492247	G	0.000126336
rs7956609	T	0.000138343
rs4763923	A	0.000125919
rs4763924	C	0.000126275
rs10492246	A	-0.0001667
rs11055218	G	0.000139824
rs3741818	A	-0.000144731
rs3741817	G	0.000121753
rs16908634	G	0.000122929
rs1872627	G	-2.81307e-05
rs3736209	C	2.56619e-05
rs1486326	A	6.99017e-05
rs1872626	A	-3.48948e-05
rs3736208	G	1.8121e-05
rs2306765	A	0.000158297
rs17820032	C	-7.02363e-06
rs10772620	A	0.000228805
rs7308029	C	0.000181221
rs7309057	G	0.000222183
rs4763934	G	0.000386437
rs3983739	A	1.48102e-05
rs10845705	T	0.000220228
rs3962606	A	-5.41778e-05
rs4583067	T	-3.06257e-05
rs7135022	C	-1.83513e-05
rs11832369	G	-6.99744e-05
rs11055259	A	-0.000350866
rs11055260	G	-0.000390987
rs4519177	T	-0.000356652
rs11055267	A	-0.000156985
rs11055268	T	-0.000265998
rs11055270	C	-0.000322258
rs4763942	A	-0.000141054
rs6488596	G	-0.000324737
rs7968135	G	-6.18298e-05
rs7971350	G	-0.000340536
rs7300383	T	7.87822e-06
rs12367990	C	0.000158645
rs4763327	T	-2.80894e-05
rs4597146	G	-2.34397e-05
rs4763944	G	-7.06609e-05
rs7295254	A	-5.26783e-06
rs2277395	C	-0.000250223
rs3191064	A	7.53308e-05
rs10505772	G	-0.000219137
rs7137483	T	-0.000289756
rs16908783	G	0.000260752
rs3863351	T	-0.000297347
rs7962943	A	5.3451e-05
rs7966096	T	0.000112904
rs899433	T	-0.000106092
rs4237944	A	-0.000108405
rs10772635	C	-0.000130419
rs12316815	T	-8.97185e-05
rs7979618	A	8.69625e-05
rs4763331	T	0.000112198
rs11055310	T	-8.371e-05
rs2417263	G	-0.0001913
rs10845724	A	1.83904e-05
rs11055313	A	0.000150117
rs4763952	C	2.02296e-05
rs13377904	G	1.44895e-05
rs2900308	A	2.89134e-05
rs730457	G	-4.05662e-05
rs10845727	T	0.00019618
rs1107321	C	6.74891e-05
rs879112	G	-2.81145e-05
rs879111	G	-1.40253e-05
rs4415858	A	5.70893e-06
rs7299788	C	9.98357e-05
rs2061869	G	-1.13036e-05
rs2061868	A	6.67183e-05
rs4578488	C	8.85475e-05
rs4763958	C	-3.54319e-05
rs4763959	A	0.000103091
rs11055333	G	-2.74678e-05
rs12580887	T	3.77618e-05
rs1600287	A	9.61292e-05
rs10845735	G	0.000119082
rs9634127	G	9.08116e-06
rs11611201	G	-8.25904e-05
rs11055342	T	8.64694e-05
rs4316597	G	-6.24143e-05
rs10772647	A	-2.00863e-05
rs7312507	T	-2.48903e-05
rs1531592	G	-5.78189e-05
rs10845742	G	-9.20731e-06
rs10845746	T	-0.000230268
rs11055352	C	1.0972e-05
rs11055354	A	-0.00016786
rs1479107	A	-0.00016785
rs11609291	T	8.29555e-05
rs11055355	T	-1.48371e-05
rs17338631	A	-1.51286e-05
rs10744020	C	-0.000179422
rs7962928	T	7.05703e-05
rs6488603	G	-0.000186942
rs7302292	T	7.13321e-05
rs17338848	A	-0.000111013
rs12815520	T	-6.3928e-05
rs7302715	A	-2.86893e-05
rs7314446	A	-3.1444e-05
rs10744021	G	0.000134884
rs1382679	C	0.000157835
rs1382681	G	0.000149748
rs17820044	C	0.000251714
rs1993511	C	-1.37627e-05
rs7131895	C	1.80992e-05
rs1471475	T	-0.000136062
rs2099367	C	-3.32363e-05
rs17759574	G	1.24276e-05
rs7301842	A	2.81896e-05
rs17821405	G	1.15408e-05
rs12306769	G	7.2028e-05
rs12579519	A	-0.00024931
rs880759	G	3.98788e-05
rs12579926	A	-0.000246237
rs10466853	G	3.70106e-05
rs11055394	T	4.39724e-05
rs1379509	T	-0.000265566
rs12366838	C	5.82601e-05
rs12302381	C	3.79497e-05
rs4313665	C	6.17471e-05
rs10845755	G	6.1401e-05
rs10845757	T	-6.32636e-05
rs12319356	G	6.47727e-05
rs877971	A	-0.00024833
rs1007053	T	7.60998e-05
rs1007054	T	5.97713e-05
rs12580476	G	-0.000342545
rs7963991	G	0.000227864
rs7312047	C	-0.000108956
rs7312061	C	-5.88521e-05
rs7976825	C	-0.000154568
rs1457625	G	-0.000132988
rs12581982	T	-9.56728e-05
rs725224	A	-0.000224172
rs2163892	A	0.000155209
rs1902760	C	-0.000159413
rs1551579	C	-6.90759e-05
rs6488606	G	0.000187269
rs7303009	A	-0.000115831
rs10845768	A	-5.69558e-05
rs4763982	T	-0.000113367
rs12821106	G	-3.7638e-05
rs1379511	T	0.000153527
rs7297453	A	8.87169e-05
rs7297725	A	-1.68124e-05
rs11055424	T	-0.000632089
rs970492	G	-0.000131009
rs4763985	G	5.43955e-05
rs741661	A	-0.000632544
rs4763989	G	6.72902e-05
rs11055425	A	0.000160299
rs7953517	T	8.21069e-05
rs1457629	T	9.27383e-05
rs7972433	C	7.91607e-05
rs17821842	G	0.000160891
rs1013548	C	7.57928e-05
rs7295114	T	-0.000193141
rs10845776	G	8.73738e-05
rs12819718	A	-0.000460863
rs10492125	C	-0.000674697
rs10734865	A	0.00013644
rs7303541	G	0.000114599
rs1319621	G	0.000136134
rs2163895	G	-0.000700223
rs17821946	T	0.000178099
rs7310354	T	0.00013882
rs12369358	C	-0.00023353
rs11055460	C	-0.000684026
rs16909124	A	0.000634186
rs4763348	G	1.32459e-05
rs7961199	A	0.00013229
rs7964461	T	-1.93905e-05
rs10772682	G	1.50924e-05
rs7975849	T	0.000471074
rs1477106	T	-0.000274009
rs1531228	C	-4.98009e-05
rs2417278	T	-0.00026581
rs12368607	G	-0.000259996
rs10845784	C	-0.000318926
rs12817623	A	-0.000350059
rs17820480	T	-0.000142693
rs1457614	C	5.53502e-06
rs17219922	G	-0.000151691
rs10845787	C	0.000231426
rs16909159	C	-0.000357183
rs10744035	C	-6.02535e-05
rs11055477	A	-0.000238447
rs10845790	T	-0.000295421
rs17219978	A	-0.000151237
rs11055486	T	-0.000263548
rs1598801	G	0.000163723
rs11055495	A	-0.000277229
rs12369772	G	-0.000235958
rs9634129	A	0.000117578
rs1457622	T	0.000107044
rs10845800	G	-0.00017111
rs10845801	G	1.94101e-05
rs11614287	T	4.69099e-05
rs7961819	C	-0.000107159
rs10845802	C	-0.000241214
rs4764009	C	-8.50778e-05
rs12814951	G	2.33463e-05
rs10845804	A	-0.000251996
rs11055522	G	-0.000110704
rs2160517	T	-9.12061e-05
rs966664	A	-6.36199e-05
rs1805494	C	-0.000230341
rs12423978	C	0.000256207
rs764525	T	-0.000227989
rs1805502	A	7.61932e-05
rs1805476	G	-0.000122746
rs890	A	0.000147077
rs1805247	A	0.000175484
rs1806191	G	2.64986e-05
rs1806201	G	-0.000225983
rs1806192	T	-0.000225073
rs3026159	A	-3.17737e-05
rs4764011	A	-1.05598e-05
rs10772692	A	0.000175687
rs2270359	A	4.13294e-05
rs16909222	A	1.30363e-05
rs1806194	T	-2.80216e-05
rs1806195	T	2.75916e-05
rs1806213	T	0.000504217
rs1805471	G	2.94646e-05
rs11055530	T	0.000616663
rs1805510	G	0.000173293
rs2268097	A	-0.000114282
rs1805522	G	-0.000114441
rs1805482	G	-5.25916e-05
rs1805199	T	-0.000213956
rs2284402	G	9.1431e-05
rs1805543	A	-9.06384e-05
rs11055556	A	0.000552441
rs11055557	G	-7.67853e-05
rs1805546	A	-0.000218074
rs10492130	T	6.89979e-06
rs4764023	A	-0.000129939
rs2284403	C	-0.00025435
rs11611183	A	-3.00518e-06
rs17760842	C	-0.000175337
rs980365	T	-1.17422e-06
rs17760889	A	-0.000277456
rs2268102	C	0.00013539
rs2268104	G	-0.000340829
rs7313149	T	-1.6706e-05
rs2193150	C	3.91337e-05
rs11831620	T	-0.000370891
rs4764026	A	-0.000185176
rs16909348	G	-7.75259e-05
rs2284408	A	1.96719e-05
rs918065	C	-1.64375e-06
rs11055593	G	-0.000368148
rs11055594	A	8.24402e-05
rs11055595	C	0.000108094
rs11836523	T	-0.000504117
rs12809496	A	0.000263045
rs10845827	A	6.32691e-05
rs17220663	G	-0.000126986
rs2300250	A	5.4712e-05
rs11055597	T	-4.7998e-05
rs2300257	G	-0.00030424
rs11610518	A	-0.000121232
rs10845831	G	-0.000268093
rs2268118	G	-0.000306908
rs7970407	C	5.83356e-06
rs741328	T	-4.10022e-05
rs741327	G	2.12616e-05
rs2268120	A	-0.000189447
rs10492135	A	-9.85104e-06
rs4764032	G	-8.32789e-05
rs2300261	T	-4.18278e-05
rs2160402	G	-0.000222616
rs17833849	T	-1.14982e-05
rs10845838	G	-2.59744e-05
rs2192973	A	-9.11343e-05
rs12301788	A	-7.0854e-05
rs2268123	T	-2.29605e-05
rs2284413	G	-3.08122e-05
rs10492136	T	-0.000191388
rs11055609	T	-0.000220467
rs6488619	C	-7.81267e-05
rs220549	T	9.68336e-05
rs11055616	C	0.00022071
rs2268125	A	0.000206843
rs2268126	T	0.000200669
rs11055621	A	0.000183578
rs7974275	T	-0.000274637
rs2300266	T	5.42965e-05
rs2300268	G	0.00014509
rs11055625	A	0.000209818
rs220568	A	0.00015273
rs12303001	C	0.000224674
rs220573	G	0.000130528
rs220575	A	0.000127952
rs2160730	G	-0.000205391
rs2111512	A	1.22049e-05
rs2284422	A	0.000107932
rs2268129	T	-2.96963e-05
rs11055628	G	9.20707e-05
rs220593	G	0.000396087
rs220599	G	0.000120429
rs2160732	A	0.000106025
rs2160734	C	-0.000187757
rs11612353	A	8.93189e-05
rs10492139	A	7.71045e-05
rs2268132	C	-0.000276107
rs2268133	A	-0.000294489
rs12317299	A	0.000112947
rs2284424	G	-0.000275865
rs2284425	G	-0.000281036
rs2300273	T	-0.000203947
rs4764036	A	-0.000119092
rs2268134	T	0.000102025
rs12305339	G	0.000156738
rs1861786	A	-0.000152799
rs1861787	G	8.80392e-05
rs2268136	C	-0.000341401
rs7297313	A	0.000311195
rs2284428	A	4.18307e-05
rs11835020	A	0.000722028
rs12818068	C	2.2811e-05
rs11055657	C	7.71254e-05
rs11610517	G	0.000158223
rs17761383	G	-0.000402694
rs12579598	G	0.000875306
rs10492142	T	0.000108018
rs10845858	G	0.00013751
rs11055671	A	7.67121e-05
rs10160840	G	-8.78637e-05
rs11055681	G	-9.26481e-05
rs4764039	C	0.000158213
rs7297101	T	0.000140282
rs10772719	G	0.000169288
rs10845859	A	0.0001371
rs11055687	T	0.000154935
rs10845861	T	0.000264469
rs10845863	C	0.000220934
rs219886	A	-0.000400547
rs219893	G	-0.000259653
rs219896	G	-0.000558055
rs219904	C	-0.000249845
rs11055692	A	0.000424917
rs219909	T	-3.12581e-05
rs4764041	C	0.000420719
rs12826869	T	-0.000126509
rs172677	A	-2.01639e-05
rs219917	A	-1.65084e-05
rs1558907	G	0.000126072
rs219919	C	-0.000221863
rs12821108	G	3.20817e-05
rs1592669	T	0.000434336
rs6488626	T	0.000463931
rs766831	C	0.000433195
rs219931	G	-0.000511229
rs4432098	C	0.000533093
rs4764043	C	-0.000581207
rs11055699	C	-1.34153e-05
rs16909619	C	-2.1371e-05
rs1421109	T	-0.000960451
rs12368476	T	-0.000178824
rs10845867	C	-0.000159711
rs1895056	T	2.41058e-05
rs11055719	G	0.000818816
rs1861872	C	-0.00122587
rs12830358	A	0.000247277
rs11055735	G	-0.000230779
rs10505779	C	-0.000157069
rs10505780	C	0.000245615
rs7961441	G	-0.000235704
rs17340056	T	-1.95992e-05
rs1558905	G	-0.000144084
rs11055747	T	-0.00028915
rs7316794	T	0.000292147
rs12422964	G	-0.000382682
rs7975669	G	-0.000196326
rs4288849	T	0.000808438
rs4559765	G	-0.000465603
rs10772729	A	-6.51764e-05
rs11055788	G	-0.000439005
rs7966469	C	0.000297044
rs4278595	C	0.000264998
rs11055790	T	-0.000431767
rs4310702	A	0.000261454
rs11055792	C	-0.000452594
rs7314004	T	0.000207474
rs11055797	A	0.000230606
rs10845895	A	0.000133561
rs11055808	G	0.000368827
rs11055811	G	0.000366239
rs11055812	G	0.000328559
rs7955915	A	-0.000401213
rs6488640	A	-0.0004534
rs11055830	G	-0.000240933
rs10845905	A	0.000129216
rs10845916	C	0.000330779
rs4764061	G	-0.000233783
rs6488646	A	0.000393855
rs7309094	T	0.000441194
rs7957076	T	0.000492619
rs11055850	G	-0.000249751
rs7135921	A	0.000470628
rs4763371	A	-0.000169446
rs7296115	T	-0.000110878
rs10845936	G	0.000207407
rs12146765	C	0.000226081
rs12425125	C	-0.000467617
rs16909807	C	1.70642e-05
rs4764074	G	-0.000267375
rs10083074	T	0.00035331
rs10845946	G	0.000340903
rs11055903	T	0.00105345
rs12319352	T	0.00109879
rs7305044	A	-7.64769e-05
rs10772769	G	-0.000106095
rs7132680	A	-7.44819e-05
rs11055930	T	-8.32322e-05
rs10845979	A	-0.000253743
rs4764084	A	0.000143361
rs9668648	A	0.000188542
rs9668725	A	0.000139338
rs17401641	G	0.000537437
rs10845987	T	-0.000259735
rs7308681	A	0.000174414
rs10845989	A	0.000165329
rs7312042	G	0.000227115
rs11055957	A	0.000185204
rs10772776	A	0.000325048
rs17342820	G	0.000562352
rs7954210	A	0.000218893
rs7137363	G	0.000205226
rs7970587	A	0.00023632
rs2417349	C	0.000146186
rs3213764	A	-0.000242426
rs4479040	G	0.000285074
rs10772782	A	0.000168334
rs10772783	G	0.000289226
rs7310929	T	0.000198333
rs4576875	T	0.000234744
rs7298685	C	0.000143198
rs7313259	C	-0.000244426
rs7307092	C	0.00016957
rs11055991	A	0.00018008
rs7963744	T	3.21106e-05
rs2900333	C	0.000182863
rs7973852	G	-4.45929e-05
rs10846014	G	1.74093e-05
rs2111937	A	0.000131918
rs7956151	T	2.97563e-05
rs7957558	C	-0.000666311
rs4764100	T	-0.000618958
rs1862013	T	-0.000117376
rs16909969	C	3.26568e-05
rs7954515	C	-0.000485764
rs2302888	G	8.70674e-05
rs7296684	C	7.33292e-05
rs7134154	T	8.84117e-05
rs11056028	T	1.88495e-05
rs3811174	T	-3.50858e-05
rs12304530	C	0.000427702
rs2287538	T	-5.89157e-05
rs4764112	G	-6.10722e-05
rs2287170	A	-1.75028e-05
rs1362602	T	-0.00024467
rs2099014	C	0.000272354
rs2099015	C	0.000262477
rs11056101	C	0.000294552
rs3811173	G	0.000285403
rs247342	A	0.000264155
rs11056121	A	0.000129601
rs7953271	C	0.000371398
rs764493	C	0.000134821
rs956476	T	0.000340042
rs10846050	C	0.000257401
rs11056145	A	0.000133939
rs11056146	A	0.0001424
rs4764121	C	0.000119546
rs10772803	A	0.000113316
rs10846053	A	0.000107381
rs247355	A	0.000283859
rs10846054	T	0.000280785
rs1362599	A	0.000288794
rs11056174	C	-6.46895e-05
rs2041909	T	-9.31783e-05
rs2041908	T	-0.000119514
rs16910259	A	0.000223442
rs6488711	C	-0.000100645
rs12822139	T	8.8711e-05
rs7963528	G	-0.000170922
rs11614445	T	0.00033447
rs1012682	A	0.000238572
rs17821751	G	0.000322227
rs2075268	A	0.000331157
rs2241221	T	-0.000117357
rs17761801	G	0.000249773
rs7963212	G	0.00015981
rs4764124	C	0.000286042
rs11610238	C	0.000356392
rs7304054	A	-0.000159419
rs4763397	G	0.000275815
rs11276	C	0.000195755
rs1861698	A	0.000247374
rs2445411	G	0.000182105
rs7305000	G	0.000177359
rs7294463	T	0.000177226
rs767842	C	0.000238662
rs6488721	T	0.000158962
rs6488722	G	0.000178999
rs2430731	G	0.000174289
rs10492151	G	0.000239979
rs12368270	A	0.000490482
rs10846075	A	0.000245133
rs6488724	G	0.000173966
rs4236	T	0.000173841
rs2430687	T	0.000195853
rs11614333	C	0.000229641
rs11056239	A	-0.000516987
rs2193360	T	-0.000189019
rs4272830	C	-0.000200505
rs2098433	G	-0.000193308
rs10772825	G	9.27787e-05
rs10846092	G	9.3638e-05
rs10492147	C	0.000128599
rs10492146	C	0.000145346
rs7966504	A	-0.000122999
rs7954788	C	-0.000134275
rs12228166	T	-0.000121511
rs10505784	A	-0.000114382
rs11056267	C	-5.48041e-06
rs12832328	T	-1.65389e-05
rs10744079	C	-1.06999e-05
rs11056269	T	-0.000101758
rs4764146	G	-6.52995e-06
rs11835380	A	-7.95913e-05
rs11056271	A	-0.0001871
rs11056273	A	-0.000220394
rs4429114	C	-4.27735e-05
rs12424891	T	1.62288e-05
rs12425982	A	8.49811e-05
rs16910493	C	1.60934e-05
rs10846112	C	-0.000173891
rs11056286	T	-0.000174377
rs12313137	G	-0.000204537
rs2430624	T	0.000138051
rs2445402	C	0.000143246
rs2445401	A	0.00021049
rs2430621	T	0.000110356
rs1117718	C	0.000128118
rs2193168	T	-6.20724e-05
rs2041901	T	3.77447e-05
rs11056306	G	9.41363e-05
rs10772831	G	-1.24744e-05
rs2160535	G	9.70624e-05
rs7297700	A	0.000189753
rs7138333	G	-4.97169e-05
rs10846121	G	-4.24491e-05
rs2058785	C	7.06142e-05
rs12316076	G	-0.000119247
rs7953722	G	-5.5829e-05
rs10846127	A	-4.72743e-05
rs2111174	G	-0.000104871
rs12427060	C	-7.21806e-06
rs1861603	G	1.5035e-07
rs2160532	C	6.06977e-05
rs7311317	G	-5.85478e-05
rs12810772	G	-0.000154089
rs7306800	A	-7.23509e-05
rs2193166	C	-0.000168045
rs12815808	C	-8.68691e-05
rs7139311	C	-3.03755e-05
rs16910630	T	-6.01476e-05
rs2900343	G	-8.3322e-05
rs2417416	T	-7.24973e-05
rs4551825	G	-6.59285e-05
rs2247574	C	-6.59079e-05
rs7306438	T	-5.33046e-05
rs7131839	A	-8.81412e-05
rs12830049	C	-0.000180669
rs2900345	C	-8.74139e-05
rs7310431	T	-8.66342e-05
rs11056370	G	-8.07963e-05
rs7301344	A	-0.00027686
rs4763417	T	-9.81004e-05
rs7313556	A	-2.14114e-05
rs10846151	T	-9.31566e-05
rs7310970	T	-9.06649e-05
rs10846152	A	0.000145166
rs4763418	T	-7.37474e-05
rs7131767	A	-7.89822e-06
rs7131908	A	-8.00564e-05
rs2193174	G	-8.94778e-05
rs3748300	C	-0.000302631
rs3748301	A	0.000155095
rs3748302	C	0.000159056
rs3748303	T	-1.84163e-05
rs4763421	T	0.000158359
rs10846155	A	-7.02909e-05
rs7980601	G	-0.000176536
rs11056385	C	-4.13874e-05
rs7956773	T	-0.000124252
rs17835058	T	-0.000177059
rs2216226	G	-0.000190628
rs11056390	T	-0.000214909
rs17762368	G	-0.000157166
rs7953647	C	-0.000238315
rs2216225	A	-0.000155557
rs12366798	T	-0.000131677
rs11056397	G	-0.000110793
rs11056399	C	9.95942e-05
rs11056400	G	9.7873e-05
rs7955309	T	0.000103504
rs16910692	T	0.000103225
rs767201	G	0.00010383
rs6488766	T	9.55316e-05
rs11056403	T	9.05681e-05
rs12300553	G	8.72095e-05
rs11056410	T	8.2091e-05
rs12311304	T	9.14027e-05
rs12580862	A	7.2279e-05
rs12578517	T	6.238e-05
rs28410854	A	6.78864e-05
rs12317636	G	6.88737e-05
rs12317051	A	5.2128e-05
rs1117153	T	3.2798e-05
rs1117152	T	1.83889e-05
rs10466856	A	4.72288e-05
rs11056422	A	4.13991e-05
rs12306807	C	5.56958e-05
rs11056429	T	7.54734e-05
rs13313237	T	6.14149e-05
rs16910766	G	6.5656e-05
rs11056432	C	5.42028e-05
rs11056433	C	4.72901e-05
rs11056435	G	1.37704e-05
rs16910770	C	-2.23353e-05
rs12814009	G	-0.000225895
rs11056447	G	-4.86641e-05
rs1034504	A	-7.99703e-05
rs1381029	G	-0.000681681
rs7975975	A	-0.000712282
rs7978938	A	-0.000728168
rs11608799	T	-0.000697009
rs11608408	A	-0.000724053
rs12426878	G	5.92954e-06
rs12582633	T	0.000272608
rs993123	G	1.68045e-05
rs1461039	G	1.41447e-05
rs7972505	A	-3.20935e-05
rs11056474	C	0.000179596
rs993893	G	2.40848e-05
rs1457536	T	2.57498e-05
rs11056478	G	0.000258015
rs12426575	T	-0.000195005
rs11056500	C	0.000291298
rs11056504	T	-0.000285593
rs7953019	T	0.000293
rs12423241	C	-0.000202088
rs7138314	G	-0.000200992
rs1461035	C	0.000294766
rs4764198	T	-0.000213941
rs2268139	C	-0.000294294
rs888163	A	-8.9027e-06
rs2072540	G	-0.000165447
rs6488782	C	-0.000164213
rs7134888	G	-0.000162795
rs10444436	A	0.000233229
rs10846199	G	3.1154e-05
rs10846201	G	-2.99669e-05
rs10846202	C	-2.31406e-05
rs7132826	C	-2.94361e-05
rs10459102	C	-1.81297e-05
rs10846204	C	-3.29402e-05
rs10846208	A	-4.55742e-05
rs11056571	G	-0.000111483
rs2300290	G	-0.000178561
rs12231793	T	-0.000192622
rs10846216	C	-0.000182305
rs17174795	T	0.000276401
rs10846217	T	-0.000256589
rs4237955	T	-7.50229e-05
rs4763427	T	8.49569e-06
rs6488792	G	-0.000108541
rs4130908	C	0.000267071
rs11829666	G	0.000251846
rs2970187	T	-0.000257592
rs7954813	C	0.000133328
rs12425920	C	-0.000118792
rs16911299	A	-0.000150198
rs2417507	G	0.000184034
rs1358306	A	0.000187415
rs7485938	C	0.000185327
rs12422386	A	-0.000163273
rs7314928	A	0.000167295
rs7137246	G	-0.000113808
rs10846255	G	-0.000145311
rs10846256	C	-0.00014293
rs10772882	T	-0.000139264
rs10846258	C	-0.000162209
rs11056738	A	-0.00017243
rs2306181	T	2.05614e-05
rs7965359	A	-0.000115536
rs6488804	C	-0.000110807
rs10846260	G	-0.000108971
rs3782545	G	-0.000117219
rs2045872	G	-0.00011574
rs2045874	T	-0.000114961
rs4764238	G	-0.000103489
rs1450966	C	-0.000113296
rs7980712	A	0.000297469
rs10846267	T	-0.000404346
rs3983663	A	0.000126274
rs16911499	C	-0.000347499
rs11056760	G	-0.000180143
rs16911509	C	-0.000350954
rs10772890	C	-0.000343918
rs1450972	G	0.000269621
rs10846283	C	-0.000255289
rs11056769	C	-0.000239913
rs1868804	T	-0.000127425
rs7303424	T	0.000280579
rs11056778	G	-0.000385027
rs2604256	C	0.000278316
rs7967061	A	-0.000205774
rs1376333	C	0.000347677
rs1376332	T	0.000340787
rs2598338	T	0.000295792
rs10772893	G	0.000314006
rs10846287	T	-0.000192107
rs1597575	G	0.000308509
rs10846290	C	-0.000228786
rs1450974	C	7.38389e-05
rs1671460	C	0.000126283
rs1671463	T	0.00012757
rs1671469	C	0.000122182
rs17352791	T	0.000100862
rs1799465	C	-0.000238003
rs1671509	C	-2.80925e-05
rs1799461	G	-0.00031426
rs716931	G	-0.000192119
rs7137096	C	-0.00021538
rs1799458	C	-0.000259655
rs1358251	C	9.00494e-06
rs7488564	G	-0.000297321
rs961549	C	-0.000212212
rs1671493	C	-0.00022517
rs10846305	A	5.34516e-06
rs1671496	A	-1.54282e-05
rs1671497	A	-5.81013e-05
rs10505793	T	0.000112479
rs1526994	A	-4.96137e-05
rs11056813	G	-7.77364e-05
rs1671499	G	-6.83937e-05
rs17353923	T	-5.06775e-05
rs10772898	A	-3.42495e-06
rs16911687	G	0.000885617
rs16911691	A	0.000992884
rs12815301	C	0.000186583
rs3847916	C	-0.000114998
rs1798683	C	4.85976e-05
rs10219568	G	3.52661e-05
rs10219493	A	2.75648e-05
rs3847918	A	5.53522e-05
rs3942536	G	4.15042e-05
rs4109312	G	4.11054e-05
rs3847919	C	4.64437e-05
rs4598715	G	4.35378e-05
rs1624759	G	-1.76458e-05
rs10846309	T	0.000126707
rs1798691	T	4.05485e-05
rs1671529	C	5.13877e-05
rs16911720	G	-0.000266146
rs11056825	A	-0.000275036
rs1799515	G	-0.000328529
rs7305402	T	0.000144296
rs2417545	C	0.000142948
rs6488827	T	0.000155004
rs17367753	C	-5.47499e-05
rs2417549	C	0.000130304
rs1405519	C	-0.000204686
rs1626718	T	-0.000283391
rs12825219	A	8.37538e-05
rs7298878	G	2.93831e-05
rs10846315	C	1.90199e-05
rs3844371	G	2.3708e-05
rs7297372	A	4.41908e-05
rs1527014	G	0.000144795
rs1852450	C	5.44311e-05
rs1114813	C	-7.38816e-05
rs10772915	G	4.26115e-05
rs7966163	G	4.01717e-05
rs1671476	G	-3.09934e-05
rs1799491	A	-2.84675e-05
rs1798682	A	2.86349e-05
rs3915237	T	-1.32721e-05
rs1405510	G	-0.000342218
rs16911781	T	-0.000310453
rs4764259	C	-0.000324654
rs10734895	A	0.000387503
rs11056858	C	-0.000357431
rs16911791	C	-0.000288464
rs10846319	G	-0.000300362
rs7964826	A	0.000287406
rs11056862	G	-0.000334573
rs7308128	A	0.000291294
rs10505799	T	-0.000301368
rs7297521	T	-0.0002669
rs11837491	G	0.000265365
rs7979961	C	-0.000324315
rs7305495	G	-0.000295388
rs11056873	T	0.000264517
rs10772921	A	0.000302172
rs11056875	T	0.00023843
rs7308347	A	0.000593899
rs10744116	G	-0.000138637
rs7955250	T	8.3556e-05
rs1913252	A	0.000117838
rs12831514	C	0.000119056
rs888144	A	-0.000124682
rs4763444	A	8.09696e-05
rs4149203	G	0.000205045
rs3815566	C	-0.000370283
rs7312090	G	0.000184026
rs3852575	G	0.000183097
rs3759207	T	0.00019238
rs11875	G	-0.000415795
rs1042669	T	-0.00117354
rs4149208	C	0.000194693
rs7135371	G	-7.08595e-05
rs9332949	T	-7.8039e-06
rs2160512	A	-4.14864e-05
rs9332959	G	-0.0013789
rs1024839	A	4.97894e-05
rs7133802	A	-2.79494e-05
rs7303782	C	-1.75797e-05
rs713593	G	0.000188565
rs1981748	G	-8.80062e-06
rs1981752	T	0.000141026
rs12580698	T	-0.000294934
rs7302416	T	7.66326e-06
rs7313941	C	0.000143674
rs2900377	T	7.75353e-05
rs991018	A	-3.24217e-05
rs991184	G	1.49525e-05
rs10846357	G	2.38337e-05
rs10772928	T	-2.3573e-05
rs10744121	C	-3.70568e-05
rs12369968	A	-3.45741e-05
rs11056922	G	4.39682e-07
rs6488844	T	0.000104685
rs7308282	G	0.000112147
rs10772934	A	-4.28843e-05
rs7314403	C	6.91949e-05
rs10772935	A	7.5665e-05
rs11056929	G	0.000130812
rs2193137	A	7.42163e-05
rs10744123	A	-7.43924e-05
rs12816505	A	8.65283e-05
rs10772938	C	-8.11955e-05
rs12813450	T	5.95629e-05
rs2216204	G	-0.000159107
rs2216205	T	-7.47941e-05
rs4483647	A	-7.77475e-05
rs2193140	A	-0.000100947
rs10744125	C	-8.35242e-05
rs10772939	T	-3.58917e-05
rs7294773	C	-0.000229123
rs726206	G	-0.000120387
rs7957336	G	-0.000108528
rs2193184	C	-9.22846e-05
rs16911991	T	8.8243e-05
rs10846373	G	-0.000160347
rs12422768	A	-8.09325e-05
rs10772942	T	-7.58049e-05
rs10772943	A	-7.08652e-05
rs7301074	A	-0.000222597
rs10772944	T	-6.86025e-05
rs12830013	C	0.000181855
rs16912030	T	9.99639e-05
rs2058799	A	9.8885e-05
rs10772947	A	-2.10667e-05
rs10846380	C	-0.000125962
rs11057006	A	0.00015245
rs10846382	C	-4.20045e-05
rs16912063	G	1.41417e-05
rs16912067	C	2.39983e-05
rs11057013	A	8.30485e-05
rs10846387	G	7.99205e-05
rs11057021	A	8.85127e-05
rs1160130	T	0.000196587
rs7296990	A	8.09897e-05
rs10744130	G	-0.000126226
rs2216209	G	0.000131448
rs10744133	C	-0.000139719
rs12320148	G	9.50592e-05
rs12822660	T	7.19033e-05
rs11057035	G	-0.000341237
rs12371600	C	1.63686e-05
rs10772954	G	-0.000132145
rs7310076	C	6.8475e-05
rs10846398	C	-0.000360632
rs10846399	T	0.000161879
rs11057038	T	0.000190651
rs10734897	T	-0.000135741
rs11057042	C	9.96089e-05
rs1488073	G	6.00109e-05
rs431899	C	0.000104896
rs10846402	T	0.000171408
rs10492190	T	-0.00037009
rs404091	T	1.76357e-05
rs10772957	C	0.000200787
rs1545980	G	0.000703703
rs10846407	C	0.000175279
rs11057054	G	0.000178671
rs766720	T	0.00020205
rs11057059	A	0.000196575
rs11057060	G	0.000187937
rs10772958	C	0.00019028
rs10772962	C	0.000222246
rs10772963	T	0.000319841
rs16912181	A	0.000148649
rs1488074	C	0.000216751
rs7973436	C	-0.000281281
rs4764291	C	-0.000368092
rs11057072	A	7.8489e-05
rs7963143	A	-0.000124764
rs10082759	A	-0.000109185
rs10846424	A	6.6843e-05
rs7296745	T	0.000119463
rs10492195	A	-0.000221087
rs2077833	C	9.31405e-05
rs1488083	A	-0.000267564
rs2129818	G	-0.000148304
rs1488080	T	-0.000255835
rs9669722	C	6.22527e-05
rs10846434	T	8.6024e-05
rs10846436	T	0.000159579
rs4764294	C	-0.00010562
rs11057081	G	-0.000117512
rs7980998	G	5.68125e-05
rs7306796	G	-0.000227413
rs962973	A	-0.000167397
rs12298405	C	-0.000235018
rs11834096	A	-0.000140306
rs4763452	A	-0.000138584
rs10846448	G	-0.000175124
rs11057092	G	-2.31437e-05
rs1994283	C	-0.000192396
rs2054771	T	-6.32947e-05
rs1384666	T	-0.000107819
rs6488854	A	-0.000162402
rs978561	T	-9.0065e-05
rs1601413	A	-7.90188e-05
rs11057102	G	-0.000148446
rs2220072	C	-0.000156049
rs1174511	C	-0.000127483
rs7135442	G	-0.000122219
rs10744138	A	-4.19372e-05
rs11057121	G	-0.000157802
rs10772983	C	-2.85369e-05
rs10744140	T	-2.73655e-05
rs10846457	T	-2.80125e-05
rs7955617	C	-5.04125e-05
rs2044049	T	-5.51235e-05
rs10744144	A	-2.59289e-05
rs7305447	T	1.54374e-06
rs10846463	G	-2.88436e-05
rs11616186	C	8.09763e-06
rs10744146	G	-1.3953e-05
rs1441693	G	4.93415e-05
rs4544057	G	2.81537e-06
rs1441696	G	-1.88918e-06
rs994883	T	-4.84231e-05
rs7974666	G	3.61607e-05
rs1372315	T	6.32273e-05
rs4257028	T	0.000219832
rs10734664	T	0.000827509
rs4763456	T	0.000229365
rs4763458	A	0.000227903
rs2965674	C	-0.000873532
rs12811874	C	-0.000130672
rs10840658	A	-0.000265979
rs12370801	T	-0.000120292
rs7139319	T	-0.000199723
rs10743190	A	-0.000280528
rs2048602	G	-0.000225345
rs6486798	T	-0.00119159
rs1398589	C	-0.000233529
rs11043344	G	-0.00022615
rs7135970	C	-0.000259377
rs11043346	G	-0.000157551
rs11043347	T	-0.000170141
rs10770197	C	-0.000134537
rs1513050	A	0.000239124
rs10840674	A	0.000227425
rs907733	G	0.000232374
rs10161324	C	0.000251406
rs10160998	A	0.000297349
rs9971637	G	0.000269947
rs2900402	A	1.03783e-06
rs2417623	A	-8.26229e-05
rs1513053	A	-3.91973e-05
rs16912555	G	0.000411827
rs10743197	T	-0.00018821
rs10770209	A	3.24445e-06
rs6486805	T	2.15575e-05
rs2942584	A	0.000271809
rs7314782	C	0.000218677
rs1355696	G	0.000120945
rs1877535	C	0.000127124
rs3111342	T	-1.51056e-06
rs10840685	T	-8.61458e-05
rs11608677	C	0.000112686
rs925562	T	8.56541e-06
rs7958188	C	-0.000118619
rs2965670	G	1.49305e-05
rs10770214	G	0.000107208
rs2971174	G	8.91343e-05
rs9971954	T	0.000100594
rs10770216	T	0.000129095
rs10840690	T	-9.42528e-07
rs16912645	A	0.000215139
rs16912667	A	-8.4447e-06
rs959709	A	-0.000321681
rs12298715	T	-9.60773e-05
rs11043424	A	-8.84239e-05
rs1163973	C	6.02821e-05
rs1498616	C	-4.90321e-05
rs11043436	G	-3.12989e-05
rs12823411	A	-8.87214e-05
rs16912747	A	0.000244713
rs1163983	G	9.27573e-05
rs10840708	C	-8.31959e-05
rs11043448	T	-4.05472e-05
rs11043449	G	0.000246802
rs11043452	C	-2.92624e-05
rs1305295	G	8.74672e-05
rs12820871	A	-0.000112857
rs10840711	C	-3.69928e-05
rs7133850	C	-6.77277e-05
rs1163956	C	1.34501e-05
rs1163937	C	0.000140233
rs1163932	G	0.000200611
rs1163929	A	0.000119608
rs11043469	C	0.000194391
rs1163909	G	0.000150079
rs1163900	G	0.000205579
rs1163899	C	0.000146639
rs10840720	C	-0.000190943
rs7967580	G	8.7405e-05
rs1163895	A	-0.000306981
rs11043480	C	-0.00155142
rs10840724	G	3.37139e-05
rs642578	G	-0.000105802
rs10840728	T	0.000107156
rs10770227	A	0.000117737
rs10219728	A	4.46066e-05
rs1353751	A	5.07178e-05
rs1027519	G	2.64132e-05
rs904401	C	-6.78919e-05
rs1553115	T	-0.000112588
rs653063	T	2.71394e-05
rs10840729	G	5.96943e-06
rs1694786	A	3.57866e-06
rs10840730	G	-0.000818086
rs1706630	G	9.35608e-06
rs1706629	A	1.41334e-05
rs1694773	A	0.000171874
rs11043486	T	-0.000281879
rs1631596	G	-4.32118e-05
rs1912884	C	0.000175645
rs2137218	T	-0.00147768
rs10840737	T	-0.00152802
rs4763469	A	-0.000388071
rs2137217	T	-0.000395621
rs7139344	G	-0.000316451
rs11043491	T	-0.000112288
rs1912881	T	-0.000311619
rs12322340	A	8.94785e-06
rs1163797	A	-0.000225602
rs1163796	G	-5.01562e-05
rs1437087	C	-2.68679e-05
rs1177399	G	-8.49751e-05
rs1912886	A	-0.000175406
rs11043499	A	1.85006e-05
rs7309154	G	-0.000174668
rs11043507	A	-9.40737e-05
rs1163762	C	-1.72816e-05
rs536361	T	-3.14688e-05
rs7136712	G	7.34254e-06
rs1163781	A	-0.000212212
rs1163785	T	-0.00014998
rs1163786	A	-0.00021345
rs1163787	A	-0.000195896
rs1706673	G	-3.41118e-05
rs1613323	T	-4.06428e-05
rs2467123	T	-0.000203181
rs2955534	C	-0.000189957
rs2437997	C	-0.000183314
rs12817084	T	0.000375864
rs2467120	T	9.6659e-05
rs2438003	G	0.000120625
rs2467158	C	0.000103296
rs7137743	C	8.73306e-05
rs2467157	T	0.000158628
rs1561216	G	0.000104694
rs2467155	G	9.8532e-05
rs2467154	A	0.00014699
rs1865939	T	0.000114865
rs2467153	G	0.000102219
rs2467151	G	0.000130073
rs993376	C	-0.000199667
rs2467149	G	0.000126714
rs2437983	G	-0.000163413
rs2467141	C	-0.000128293
rs2437979	G	3.50426e-05
rs2437977	C	-0.000205294
rs2437970	A	6.6288e-05
rs2968762	A	6.07672e-05
rs4281528	A	-1.64628e-06
rs2437960	T	5.88447e-05
rs2437959	A	5.63414e-05
rs2467124	T	5.88667e-05
rs1437094	C	5.91834e-05
rs10743208	T	5.20184e-05
rs12316590	A	-0.000156651
rs7960186	A	-0.000148219
rs7962966	A	-0.000150976
rs12812325	T	0.000102261
rs10743213	T	-0.000152094
rs11043579	A	0.000214462
rs10770244	A	9.00161e-05
rs4346021	G	0.00010769
rs10840786	C	0.00022502
rs7311584	A	9.52095e-05
rs12813815	A	0.000178114
rs12809821	T	0.000192362
rs7974149	G	-0.000114216
rs4589352	T	5.96159e-05
rs11043623	C	0.000116926
rs11043624	C	0.000179334
rs11043626	A	-0.000119765
rs11043628	C	-0.000119643
rs7304699	C	-0.000197409
rs7304811	C	-0.000253485
rs7304820	C	-0.000266071
rs4619200	G	-0.000357144
rs4323926	T	-0.000200384
rs7973206	G	0.000220101
rs6486835	A	-0.000195856
rs10840805	C	-0.00026117
rs4477487	C	-0.000251749
rs10840837	G	-0.000267913
rs10840845	A	-0.000251579
rs7297243	G	-0.000279703
rs10431209	G	0.00020558
rs4321005	A	-0.00035132
rs4565957	G	0.000272343
rs11043662	A	-0.000265464
rs7296535	A	6.35957e-05
rs4477486	G	-0.000196038
rs11043664	T	0.00037503
rs4611259	C	-1.09861e-05
rs10840868	T	0.000100039
rs4319561	C	0.000212999
rs10840871	G	1.55943e-05
rs4523743	T	0.000314617
rs11043672	G	-0.000194095
rs4237969	T	0.00010983
rs4570644	A	0.000194472
rs10840885	A	0.000286141
rs7298022	T	8.27668e-05
rs11043681	A	-0.000209802
rs4494352	G	9.03273e-06
rs4316554	T	0.000196694
rs4764364	A	1.9127e-05
rs7309968	A	-0.000172228
rs10840894	A	0.000313899
rs7954736	C	-0.000162012
rs7300835	C	0.000196178
rs7973335	A	0.000328772
rs10505809	A	0.000337249
rs6486875	G	-0.000831574
rs12321197	T	0.000859592
rs12309856	G	-0.000239326
rs7957282	A	-9.70897e-05
rs1534235	T	0.000107003
rs10734676	A	0.000163505
rs12820574	A	0.000163905
rs11043754	A	-0.000233069
rs10770293	A	-0.000207908
rs12812672	C	-2.83585e-05
rs10840931	A	-0.000199718
rs12831184	G	0.000336298
rs12321489	T	0.0002575
rs12316111	G	0.000250351
rs12812623	T	0.000828186
rs7132293	C	-0.000499558
rs12303886	G	0.000320992
rs11043771	C	9.3982e-06
rs12830703	A	0.000308915
rs1526579	T	0.000300286
rs10840939	A	0.000336199
rs10840942	T	0.000283356
rs11043819	C	0.000262988
rs7969703	G	-0.000458256
rs11043828	T	0.000220493
rs4763490	G	-0.000161351
rs4764371	A	-0.000349792
rs10840948	T	-0.000484376
rs941047	T	0.000494691
rs941048	T	0.000502627
rs11043839	C	-0.000486251
rs10840949	T	-0.000482511
rs17469894	A	0.000108178
rs12367618	C	0.000118414
rs10505821	A	0.000498782
rs11043846	C	0.000106261
rs17470034	A	0.00010865
rs7973657	G	4.51795e-06
rs11043854	T	0.000107533
rs7976385	C	-0.000539846
rs4764373	A	0.000454418
rs4520645	A	0.000509236
rs11043878	C	-8.40881e-05
rs10840963	T	-0.000382507
rs7139425	A	-2.79669e-05
rs7294509	C	3.21817e-06
rs4457807	A	4.20905e-06
rs7134343	T	0.000136655
rs7307876	G	0.000219797
rs11043903	T	-1.733e-05
rs11043904	G	-0.00067453
rs4764380	G	-1.38177e-05
rs4764381	G	-5.01641e-05
rs4491292	C	0.000140621
rs6486891	G	0.000276537
rs4360752	A	0.00027519
rs4614516	G	9.6365e-05
rs10743259	A	0.000100326
rs17471999	G	0.000873231
rs16913921	C	0.000192489
rs16913924	C	0.000202739
rs11043936	C	-0.000218361
rs10505819	T	-0.000495356
rs7316429	A	-0.000476824
rs4539389	T	-0.000185899
rs11043946	C	-0.000202774
rs16913970	A	0.000203093
rs12229870	T	-0.000607954
rs10840975	A	0.000292752
rs10505817	G	-0.000617934
rs7314145	T	-0.000624941
rs10505816	G	-0.00116097
rs4366546	C	-1.64494e-06
rs16914031	T	-0.00121327
rs7970341	G	-0.000111327
rs7956931	T	-0.000296526
rs7957028	T	-0.000106191
rs7958445	C	7.8407e-05
rs12368612	A	-0.000481891
rs11532209	T	-0.00111557
rs9669415	C	-4.43599e-06
rs4318026	C	-3.19825e-06
rs10840991	G	-3.92164e-05
rs11043979	C	-0.000150575
rs10770333	C	-5.9926e-05
rs10840998	A	-0.000214431
rs11043982	C	-0.000418175
rs10743268	A	-6.90493e-05
rs10770343	C	-3.99343e-05
rs16914064	C	0.000220114
rs11043991	T	2.15817e-05
rs11044004	C	-5.65494e-06
rs7133666	C	-0.000378667
rs10841010	C	-3.06279e-05
rs4534639	G	-1.19601e-05
rs10841014	A	-1.45283e-05
rs12582971	C	5.11101e-06
rs10505811	A	0.000273203
rs11044023	C	-7.85498e-05
rs11044026	T	-0.000185546
rs12580062	A	-0.000141819
rs16914120	C	0.000235902
rs4625530	A	0.000341532
rs4471494	T	0.000350005
rs3923587	T	0.000329437
rs11044045	C	-0.000209081
rs12582985	A	0.000554105
rs10841019	G	0.00047308
rs4764395	G	0.000468818
rs4595599	A	0.000485856
rs11044057	C	0.000478968
rs12422650	A	0.000325642
rs12371012	G	-4.02827e-05
rs11044058	A	-6.02988e-05
rs11044070	G	-0.000259808
rs12227441	A	-0.00024369
rs11044075	A	-0.00028101
rs11044082	T	-0.000132782
rs11044084	A	0.000256553
rs10841023	T	-0.000105086
rs7968533	T	0.000264198
rs10770359	A	-0.000273855
rs12581163	T	-0.000251506
rs11044097	G	-0.000123005
rs11044100	T	-0.000112589
rs10841025	C	-0.000106216
rs3813896	T	-0.000125607
rs11044106	T	-0.000268777
rs4764403	C	-0.000130327
rs12427286	C	0.000215845
rs9634063	C	-0.000326846
rs1447406	T	-0.000288208
rs11044130	C	-0.00032891
rs10743273	T	-0.000195832
rs11524508	C	0.00018511
rs1374670	T	-0.000346503
rs4764407	T	-0.000340469
rs719568	G	0.000203249
rs11834118	G	0.000219806
rs12312266	C	0.000210115
rs2290044	G	0.000194955
rs17411508	A	0.000100768
rs2305220	G	0.000231325
rs7968273	T	-0.000663946
rs10770367	C	-0.000585406
rs1375156	G	-0.000324742
rs12099989	A	0.000747753
rs7301316	C	-0.000319498
rs7978424	A	-0.000311917
rs11044165	T	-0.000163267
rs7969452	T	-0.000323186
rs3902021	A	-0.000328181
rs11044171	A	4.95594e-05
rs12315010	C	0.000840331
rs12367676	A	-0.000276189
rs1992838	C	-0.000246902
rs10841036	G	-0.000187118
rs12813137	G	-0.000268234
rs11833352	G	0.000697483
rs12099555	T	0.00057291
rs12827287	T	-0.000237366
rs12581078	G	-0.000286358
rs12821147	A	-0.00029671
rs12818409	T	-0.000262036
rs12828182	G	-0.000254425
rs10841046	C	-0.000255866
rs12809738	G	-0.000292049
rs2277328	A	-0.000294576
rs11044214	A	-0.000317166
rs666864	T	-3.0697e-05
rs508378	A	-2.79246e-05
rs621042	C	-5.86789e-05
rs644164	A	-5.38084e-05
rs11044232	A	0.000332988
rs11044233	C	-0.000395554
rs518345	C	-0.000454392
rs597424	A	-0.000441726
rs10841057	T	0.000389503
rs531697	C	-0.000325275
rs531730	A	-0.00035255
rs4764412	C	-0.000423307
rs2631998	G	-0.000313073
rs2931484	C	-3.00298e-05
rs10734680	T	0.000143746
rs12371966	A	0.000412779
rs596132	A	-2.15181e-05
rs578947	C	-2.6925e-05
rs982754	G	-2.19911e-05
rs639531	A	-0.000118958
rs10841060	A	0.000412222
rs546665	T	0.00010753
rs1584406	A	5.62572e-05
rs621435	G	0.000119589
rs577684	C	-7.39477e-05
rs7302910	T	4.41089e-05
rs611729	T	-0.000104719
rs11044244	C	0.000103849
rs1543916	A	4.659e-05
rs541605	C	-7.87166e-05
rs665197	C	-5.96157e-05
rs1550990	G	3.45659e-05
rs11044247	T	-0.000317319
rs10841066	C	-8.60067e-06
rs1386398	T	5.309e-05
rs7299239	T	-0.000127392
rs10505830	G	-6.40489e-05
rs11835639	A	1.82036e-05
rs11833512	T	-0.000201159
rs4764417	G	-7.92851e-05
rs1471891	G	-0.000479926
rs10841075	A	7.40174e-05
rs10841077	T	0.000128594
rs7974908	G	8.2072e-05
rs11044264	C	0.000499004
rs16914524	G	0.000795051
rs16914530	A	0.000775523
rs7974021	C	0.000170861
rs7963999	T	0.000628837
rs10505831	T	-0.000335487
rs1027032	G	9.27083e-05
rs12819272	T	-0.000685042
rs7972408	C	-3.78962e-05
rs7485517	A	-0.000144785
rs12300257	T	8.12397e-05
rs16914586	T	-0.000456416
rs16914588	A	-0.000400901
rs2171330	A	0.000290123
rs16914622	T	-0.000613785
rs7967863	G	-0.000770039
rs7971714	C	0.000155102
rs10841096	G	-0.000456581
rs11044307	G	-0.00044836
rs1032187	A	0.000195562
rs1471941	T	0.000190656
rs7961337	A	-0.00128112
rs12297631	G	0.000669241
rs12581828	T	-0.000596596
rs10841097	T	-0.00102428
rs10743285	G	-0.000228186
rs11044314	C	-0.000511258
rs12422585	T	-0.000979056
rs11044329	T	-0.000416906
rs12299181	G	-0.000264728
rs1158762	T	0.000176844
rs10841098	C	-0.000279372
rs12817332	C	0.000501594
rs1490705	T	0.00020305
rs16914724	G	-0.000445532
rs1388090	T	0.000272332
rs16914767	T	-0.00018645
rs1490729	C	-2.22354e-05
rs1540645	T	0.000135602
rs10505834	C	4.40166e-05
rs1873386	A	4.62167e-05
rs10841104	C	-4.35325e-06
rs12582583	T	-0.000489263
rs1490716	G	-0.000108291
rs1490715	C	0.000818127
rs7312219	A	5.09372e-05
rs7980546	G	0.000638577
rs12580023	A	0.000286594
rs7971554	C	0.000172317
rs16915276	C	-0.00021025
rs12811774	T	0.000694336
rs11044357	T	-0.00042504
rs736200	C	-0.000196762
rs16914855	T	-0.000443466
rs901802	G	0.000291615
rs4764437	A	0.000274546
rs3921811	C	0.000371479
rs9630254	T	-0.00151335
rs4763513	C	-7.37746e-05
rs1027076	A	0.00149016
rs7976015	C	0.00147478
rs16914899	T	0.00151355
rs12303068	C	0.00133113
rs1490723	T	0.000258301
rs16914906	T	0.000155316
rs1490719	T	0.000212082
rs16914908	A	0.0014744
rs5012422	T	-4.9781e-05
rs5012421	A	-5.16367e-05
rs7484729	C	-4.78782e-05
rs10841120	G	-3.72655e-05
rs10841121	A	-0.000127291
rs16914912	A	-1.80553e-05
rs11044366	T	3.08684e-05
rs4764438	G	3.24079e-06
rs10841129	G	-2.30678e-05
rs1873382	C	3.01821e-05
rs16914914	C	-0.000371182
rs3962573	A	0.000278593
rs11044373	C	-6.24193e-05
rs12304027	G	-7.35391e-05
rs11044375	G	-0.000105661
rs11044383	A	0.000531978
rs4764446	C	-0.000113647
rs4764448	C	-7.31837e-05
rs7973779	G	0.000273994
rs961038	A	0.000131851
rs1514828	C	0.000161205
rs12303104	G	-0.000103743
rs1018298	A	0.000113681
rs16914979	G	-0.000201808
rs16915284	G	0.00058597
rs4764451	G	5.70585e-05
rs7974991	G	0.000464134
rs7974915	C	0.000460238
rs11829119	T	-6.6222e-05
rs6486933	A	-1.85619e-05
rs12424809	T	3.97171e-05
rs7976757	T	6.7645e-05
rs10841142	C	6.72289e-05
rs12813722	A	-0.000403974
rs11044404	A	-0.000335834
rs10770429	T	6.06768e-05
rs10841144	G	-0.00055298
rs12578904	A	-0.000157783
rs1399473	G	-0.000183546
rs12815398	T	-0.000241171
rs1514833	T	-0.000232025
rs4598716	C	0.00046751
rs1514834	T	-0.000234257
rs12579496	T	-0.000245304
rs4405370	T	0.000731916
rs7299781	G	-7.83967e-05
rs16915287	A	0.000371593
rs10770432	T	-0.000130775
rs4465412	A	-3.79841e-05
rs12581568	T	-3.14453e-05
rs883529	G	0.00021769
rs11829365	A	-0.000268447
rs12580800	C	-0.000178086
rs12578591	A	0.000259949
rs4237978	A	-0.000107296
rs2417760	G	-0.000117726
rs2970840	A	-0.000131403
rs2417766	A	1.9717e-05
rs7307141	C	3.89852e-05
rs16915121	T	0.000254266
rs10841159	A	-0.00036288
rs7133858	C	-0.000438868
rs985692	T	-0.000425886
rs969235	C	-0.000186112
rs10841162	T	-0.000209378
rs4486681	A	-0.000313447
rs11044441	G	-7.09781e-05
rs4764465	G	0.000179741
rs12582948	A	0.000105413
rs4764467	A	-0.00021958
rs4561260	C	-0.000195342
rs7297759	C	-0.00041894
rs10770445	A	-0.000402965
rs4274241	T	-0.000487408
rs10770448	G	-4.38182e-05
rs2417772	C	-7.12054e-05
rs4550272	G	-0.000189891
rs7399293	C	8.61845e-05
rs11044451	C	9.92332e-05
rs10841181	G	-0.000510372
rs11830213	T	0.00020028
rs12307420	A	0.000550552
rs4497470	A	0.000765319
rs981832	G	-0.000366257
rs1430081	A	-0.000291331
rs6486945	G	-0.000182628
rs7956106	A	-0.000227668
rs1991587	A	-0.000265156
rs721516	T	-0.000269937
rs16915316	G	-9.08226e-05
rs10466783	G	0.000609718
rs7960486	C	1.34077e-06
rs704161	G	-0.000314171
rs817620	A	-9.38962e-05
rs7297169	G	2.6564e-05
rs12825616	A	-0.000149077
rs10770476	G	-0.000149393
rs12817458	C	-8.47075e-05
rs11044515	G	-9.60991e-05
rs10841216	A	-2.18453e-05
rs1344717	C	-0.000160948
rs16915433	C	8.82829e-05
rs3752823	G	0.000120581
rs8601	T	1.91448e-05
rs12831458	T	-4.62287e-05
rs846560	G	-0.000138221
rs10841227	A	-9.53886e-05
rs2961365	T	-0.000241089
rs2565675	T	-7.35752e-05
rs2638413	T	-0.000454459
rs2728781	C	-0.000236475
rs11612583	T	0.000671068
rs12824219	A	3.19086e-05
rs7299302	C	-0.000405668
rs4573775	C	-0.000228438
rs11616166	A	0.000675607
rs7297320	T	-0.000107931
rs7297431	T	-0.000223916
rs16915302	A	-0.000291779
rs11044573	A	-0.000241638
rs12819707	C	6.91811e-05
rs12809869	T	4.44508e-05
rs16915505	G	0.000648298
rs10743324	C	-0.000274739
rs6486961	A	-3.9589e-05
rs7297204	T	-0.000241198
rs7297210	T	-5.18007e-05
rs16915522	A	-0.000353399
rs16915524	A	-0.000345429
rs7305762	G	-0.000229779
rs12824204	C	5.53783e-05
rs10841245	C	-0.000213546
rs12818807	A	4.2224e-05
rs10770499	T	-4.60404e-05
rs7971277	A	-0.000204589
rs6486962	T	-9.07668e-05
rs11044648	T	-0.000379964
rs1875466	A	-0.000189482
rs10770501	G	-0.000200989
rs10505838	A	0.000577532
rs11044650	A	-0.000623809
rs10841253	G	-0.000403894
rs11044654	A	-0.000102824
rs10770503	C	-0.000159006
rs2134135	A	-0.000297515
rs2134136	T	-3.35579e-05
rs7970085	T	-0.000126862
rs10743326	A	-0.000203175
rs3903219	G	-0.00038679
rs12422706	A	-0.000268217
rs7296474	C	-0.00016119
rs11044668	C	-0.000412096
rs11044672	C	-0.000407953
rs11532247	G	7.26041e-05
rs7296301	G	-9.71953e-05
rs11044702	T	-7.41599e-05
rs11836015	T	0.000310926
rs7312615	A	0.000315314
rs10841280	G	-0.000488756
rs11044710	A	-0.000551333
rs7484728	C	-5.12273e-05
rs6486977	A	-0.000163929
rs6486979	C	-7.58016e-05
rs10841283	A	-0.000592032
rs7398845	A	0.000139856
rs11044713	C	-7.476e-06
rs7487108	A	9.28007e-05
rs7313041	A	0.000119672
rs7956585	A	0.000283897
rs10770509	G	6.78869e-05
rs7305400	A	5.11959e-05
rs7310038	A	4.09918e-05
rs7313564	C	7.60288e-05
rs6416210	A	2.88798e-05
rs6486986	G	0.00023569
rs10161196	C	-2.81128e-05
rs10161342	C	0.000194371
rs7489213	A	0.000179374
rs10841301	G	0.000234056
rs11044741	G	-0.000105116
rs11610862	A	-0.000154354
rs7306423	A	-6.22639e-05
rs7306565	A	-6.81742e-05
rs11044748	A	0.00013098
rs10770516	T	0.000331804
rs11044749	G	0.000220728
rs10841305	A	0.000188977
rs11044750	C	-0.000101925
rs10841306	T	0.000132312
rs6487006	C	0.000206566
rs11044770	G	-0.000557478
rs12812324	A	0.00040802
rs4511354	A	-0.000293271
rs12815978	A	6.58109e-05
rs10770522	G	-0.000326572
rs4762666	T	-0.000338536
rs4564400	C	-0.000325991
rs7316327	T	0.000524559
rs7972636	C	-0.000491848
rs7959677	T	0.000161222
rs4762767	A	0.000150544
rs10841322	C	-5.41212e-05
rs16921842	T	-0.00028162
rs10450676	A	-0.000472885
rs17283172	A	-0.00048026
rs12304947	G	0.00020185
rs7960116	C	-0.000180413
rs10770535	A	-0.000101905
rs11530999	A	0.000133029
rs12311745	C	0.000215243
rs10770537	G	-0.00015209
rs11609452	G	0.000211208
rs10841335	A	0.000361615
rs7294556	T	0.000229398
rs4625549	T	0.000177624
rs4558232	A	0.000163176
rs12310849	C	-0.000686534
rs11044839	C	-0.000487406
rs10505850	G	7.07502e-05
rs11044840	G	-7.40979e-05
rs11044855	A	3.13892e-05
rs10505848	A	2.71054e-05
rs1465089	G	2.22418e-05
rs1388687	A	-1.86981e-05
rs1994738	C	-3.20568e-05
rs2259656	A	-3.33557e-05
rs2731594	T	0.000130911
rs2694988	T	0.000120778
rs10770558	T	1.10953e-05
rs2694989	C	0.000122044
rs2731612	T	0.000466885
rs1405608	G	8.57316e-05
rs12309427	A	-0.000214456
rs1388681	A	-0.000150575
rs1352902	A	-0.000131709
rs1565592	T	-4.48958e-05
rs1010064	A	-4.42345e-06
rs1352900	C	-2.48225e-05
rs2694978	A	-2.22393e-05
rs7955530	T	-3.90701e-05
rs7959247	T	2.92235e-05
rs11609864	C	9.76273e-06
rs941223	G	-5.80692e-05
rs11044914	A	-0.000650377
rs11044917	C	-0.000676998
rs6487042	G	3.40104e-05
rs1532210	C	2.07202e-05
rs1609085	C	4.76778e-05
rs7973986	G	7.0961e-05
rs6487045	T	-3.65021e-05
rs11044924	A	-3.06329e-05
rs11044925	T	5.47827e-05
rs11044927	G	-5.37732e-06
rs11044929	T	0.000162842
rs16922261	A	-6.25832e-05
rs17288387	T	-7.65814e-05
rs7975556	A	-0.000228878
rs17288604	T	-0.00010478
rs10841397	T	0.00031273
rs10841399	A	0.000268345
rs7970229	G	-5.14805e-05
rs11613160	T	-9.24715e-05
rs7957055	G	-0.000219817
rs17289157	C	-0.000215199
rs11830665	A	-0.000273461
rs10505845	T	5.24331e-05
rs17289917	G	-7.10059e-05
rs2728542	C	-0.000101237
rs17290442	A	-0.000115159
rs17290470	A	5.91431e-05
rs10841417	A	0.000134475
rs10770584	A	-1.4783e-05
rs17369045	T	7.33829e-05
rs7303830	G	5.73508e-05
rs10437774	A	0.000120852
rs17310240	C	-0.000107274
rs10841426	G	-5.10875e-05
rs2728625	A	2.17459e-05
rs10770590	G	-0.000219414
rs11044977	C	-4.80637e-05
rs7972834	C	-0.000114337
rs2728609	A	-0.000274432
rs7967625	T	-0.00011879
rs2728594	T	-0.000317243
rs16922512	A	-0.000293516
rs2244740	T	-0.000308635
rs4762917	C	-0.00017637
rs2579199	C	-0.000215869
rs2579204	A	-0.000235327
rs2728568	T	-0.000214304
rs2579209	A	-0.000216872
rs11045000	G	-6.99971e-05
rs4762920	G	-8.87287e-05
rs2248385	A	-8.44646e-05
rs2068764	G	-0.000101694
rs2417821	G	-9.67428e-05
rs2417820	T	-9.50675e-05
rs2579230	G	-0.000212657
rs11045006	G	-5.51179e-05
rs2417833	C	-0.000199665
rs11045007	A	-0.000120659
rs2728565	C	-0.000152514
rs11045018	A	-0.000101487
rs7358616	C	-1.92338e-05
rs4762746	T	-7.17647e-05
rs10770612	A	0.00031336
rs2579247	G	-5.92627e-06
rs10743356	A	-5.24684e-05
rs2579257	C	0.000111825
rs2728547	A	-0.000194763
rs2579260	T	0.000106265
rs2579265	C	-2.22e-05
rs11045041	A	0.000135741
rs11045044	A	6.53624e-05
rs2417849	C	-0.000273416
rs2303658	G	-0.000193135
rs16922688	T	0.000192934
rs7967371	C	-3.8734e-05
rs7967482	C	-3.3714e-05
rs17314598	A	0.000217051
rs10841452	A	0.000230587
rs7952876	C	0.000110846
rs11045087	G	0.000103912
rs1427988	A	-0.000135373
rs10083148	A	0.000237427
rs10770618	C	-7.54528e-05
rs1593844	A	-8.25889e-05
rs1863961	T	-0.000137624
rs1160229	G	-0.000283307
rs7979819	G	-0.000331572
rs4762934	C	-0.00033377
rs4762935	A	-0.000303948
rs7970503	T	-0.000290647
rs1030460	T	-0.000297198
rs7976912	G	-0.000376136
rs10770633	C	4.64265e-05
rs10841472	A	-3.92154e-05
rs6487068	G	-0.000120311
rs1366148	G	-0.000469253
rs274988	C	-0.000300056
rs623835	A	4.31644e-05
rs7312851	A	-0.000145796
rs274976	A	0.000149801
rs2114993	T	-1.55066e-05
rs169290	C	0.000139314
rs10161147	G	-6.34455e-05
rs10841479	C	-4.55265e-05
rs183903	T	0.000509615
rs274962	G	-0.000266663
rs1593849	A	-9.96562e-05
rs1593848	G	-0.000528451
rs11045140	G	-0.000510035
rs192448	A	-0.000286021
rs1373571	T	-0.000156082
rs12371610	T	3.43065e-05
rs2044315	A	-0.000643834
rs10841486	T	-0.000617497
rs10841488	T	0.000384475
rs7303397	G	0.0004925
rs10505866	C	0.000438015
rs7955516	A	-0.000502191
rs2120757	C	0.000503134
rs12815593	C	-0.000511536
rs3943606	C	-0.000457688
rs1348581	T	-0.000496858
rs1348582	T	-0.000471163
rs12300264	T	4.92516e-05
rs10841501	A	-0.000259692
rs4326884	G	4.6031e-05
rs1822755	T	0.000529681
rs4762950	A	1.67032e-05
rs11045205	G	6.5646e-05
rs17377472	A	0.00095153
rs17324684	C	0.00096568
rs1444630	A	-9.3319e-06
rs1444629	A	-0.000166199
rs978349	A	-0.00015072
rs1348583	A	-0.000136738
rs1444646	C	-0.000145668
rs5014033	G	-0.000135453
rs5014035	G	-0.000160708
rs7489210	C	-9.16352e-05
rs7134150	G	-0.000282063
rs10047560	A	0.00200664
rs7304649	G	0.00223596
rs12311557	A	-1.83937e-05
rs7302508	C	-0.000333887
rs11045271	C	0.000262054
rs10841543	C	0.000232329
rs7485410	C	0.000379812
rs4762966	G	-0.000897059
rs7484304	C	9.7758e-05
rs6487097	C	-0.000787378
rs7134968	G	0.000138282
rs6487099	A	0.000134993
rs7305532	C	-0.000369879
rs12311494	G	0.00014217
rs6487101	A	0.000302882
rs4762967	G	-0.000525725
rs4325354	C	-3.18277e-05
rs4502032	A	-0.000215681
rs2311	G	0.000395245
rs4762971	A	-0.00023269
rs7308418	A	-0.000214961
rs10743378	C	-0.000118009
rs7953797	T	-5.96589e-05
rs12369747	C	2.86534e-05
rs7971334	G	3.22782e-05
rs7300210	C	1.69282e-05
rs4609649	G	-4.95701e-05
rs10841563	C	4.14314e-05
rs4131935	G	1.52985e-05
rs11045322	A	1.99364e-05
rs10459069	A	2.04433e-05
rs12318442	C	0.000418418
rs7967522	A	0.000252196
rs11045323	C	3.39347e-05
rs4762975	A	-0.000235041
rs10770674	C	-0.00032461
rs10770675	A	-6.19644e-05
rs6487113	A	0.000106218
rs10743380	C	0.000118639
rs7977337	G	-0.000336321
rs4393371	C	0.000390782
rs11045331	A	-3.82546e-05
rs11045332	T	9.52391e-05
rs10841575	A	6.43241e-05
rs11045336	A	-0.000276175
rs11608437	T	0.000100171
rs4340100	A	-2.4222e-05
rs11045338	T	-2.3223e-05
rs4397903	C	-0.000335799
rs4359258	A	-0.000308282
rs12580173	G	4.55422e-05
rs10743383	G	-0.000152026
rs4583026	G	-0.000170515
rs7968295	G	-0.000261759
rs10734706	T	0.000298545
rs7314545	C	0.000519806
rs10841588	A	-0.00011428
rs9971816	G	-4.05616e-05
rs7137534	T	-5.01998e-05
rs6487131	C	0.000451966
rs6487132	A	0.00019534
rs11045392	T	-2.31072e-05
rs12578492	A	-0.000106167
rs6487133	A	-3.24614e-05
rs16923129	G	-2.45624e-05
rs16915410	A	-8.22032e-05
rs10770705	A	-8.31807e-06
rs10505868	C	8.01794e-05
rs3794271	G	2.30097e-05
rs3794270	T	0.000505073
rs966864	A	-0.00038751
rs12818243	C	0.000211881
rs2056136	C	-0.000267971
rs1515773	C	0.000386285
rs35653399	G	0.000244722
rs11045417	A	0.000149862
rs12371796	T	-0.000211651
rs17379695	T	8.71671e-05
rs972505	C	-0.00018277
rs972507	T	-0.000156621
rs953001	C	-0.000143458
rs953002	C	-0.000142238
rs4762670	C	-0.000144359
rs10841614	A	-0.000184512
rs11045450	G	-7.07041e-05
rs957164	A	-0.00014852
rs4762779	C	-0.000201606
rs4762780	C	-0.000206417
rs1588918	G	-0.000198372
rs2099368	G	-0.000183959
rs12823467	T	-0.000242944
rs12313384	G	-0.000237658
rs12315003	C	-8.00449e-05
rs11045503	C	-0.000184912
rs11045505	C	-0.00024415
rs11613314	A	-0.000101304
rs4141475	A	-0.000244514
rs7978273	T	-8.42153e-05
rs11045521	G	-0.000368231
rs1515766	T	7.04346e-05
rs17674085	C	-0.00036569
rs10734710	C	-1.96439e-05
rs10770742	T	0.000201052
rs10841661	C	-0.000188974
rs17674149	A	-0.000241335
rs7310629	C	-0.000341103
rs10841662	A	0.000170342
rs12824927	A	-0.000328866
rs975706	A	0.000333327
rs7133099	C	0.000331127
rs1588917	G	0.000314687
rs1515768	C	0.000319136
rs1399935	T	0.0003313
rs17674290	T	-0.000118032
rs4509820	T	0.000329546
rs975653	C	0.000328589
rs975657	G	0.00015499
rs2033515	G	0.000128988
rs1304608	G	0.00032657
rs4762796	G	0.000327849
rs11494550	T	0.000342946
rs1304539	G	0.000313744
rs7303743	G	0.000348205
rs4149117	T	0.000347703
rs4149118	G	0.000145493
rs6487160	G	0.00032862
rs6487161	G	0.000329597
rs12829162	C	-0.000107627
rs1966648	G	0.000323384
rs2900473	A	0.000325677
rs3764009	C	0.000334445
rs7306033	A	-0.000104262
rs4149119	G	0.000322528
rs1017385	G	0.000327799
rs16923270	T	0.000706649
rs10841679	T	0.000259642
rs2417941	A	0.000338474
rs2417940	T	0.000303918
rs1991849	G	0.00033226
rs2196028	G	0.000328555
rs6487168	C	0.000334632
rs1074745	C	0.000332644
rs2417939	A	0.000310798
rs10492339	G	0.000334483
rs4149132	T	0.000351446
rs2417938	A	0.000335011
rs4578447	C	0.00033515
rs2053095	A	0.000337791
rs1549968	A	0.000333168
rs7299670	G	0.00033153
rs4762802	A	0.000145582
rs11045580	A	0.00030403
rs11045581	G	0.000329127
rs11045582	A	0.000329945
rs11045583	G	0.00032853
rs7959792	T	0.000346581
rs2163905	A	0.000293526
rs6487172	T	0.000144999
rs11045585	A	-0.000226655
rs11045586	T	0.000144252
rs980085	T	0.000273743
rs4149153	C	0.000274601
rs4149154	T	-0.00121964
rs4149155	C	0.000444535
rs7970514	C	-6.41425e-05
rs10770757	C	4.35017e-05
rs12826576	G	6.1044e-05
rs6487175	A	-0.000246196
rs11045598	A	1.37337e-05
rs12822755	C	2.35726e-05
rs12366506	C	1.7548e-05
rs919842	G	-0.000211889
rs10841712	A	-3.02014e-05
rs11045611	A	-5.87613e-07
rs1910196	G	-3.05244e-05
rs12427170	T	0.000111785
rs1546308	T	-1.85206e-06
rs11830676	A	0.000382489
rs11045681	A	6.27608e-06
rs11045690	C	5.82697e-06
rs1910169	G	2.06021e-05
rs7312369	T	2.08522e-05
rs11045700	T	1.55132e-05
rs11045701	G	-8.88709e-06
rs10841736	A	-0.000130444
rs11045721	T	-0.000128916
rs7980084	A	-0.000138947
rs11045726	T	-0.000731674
rs11045743	T	-0.000797655
rs12297438	C	0.000351974
rs12370697	T	3.71287e-06
rs11045752	C	-3.5056e-05
rs11045758	A	-0.000539222
rs11045759	T	-0.000690672
rs7976818	C	-2.96646e-05
rs11045767	A	-8.13882e-06
rs11045773	A	-1.09484e-05
rs11045776	A	-0.00011191
rs11045777	G	1.08779e-05
rs4149012	A	-0.000372015
rs852550	C	-0.00042429
rs852549	T	-0.000408723
rs4149013	A	-0.000301242
rs17328763	T	-1.8327e-05
rs3829310	G	-0.000379146
rs3829306	C	-0.000296867
rs4149021	G	-0.00148528
rs2061903	A	-0.00042767
rs11045787	T	-5.76268e-05
rs11045790	A	-0.000313171
rs12372124	A	-5.95824e-05
rs11045796	A	-5.83736e-05
rs11045797	T	-5.91894e-05
rs11045802	T	-0.000256473
rs4149028	T	5.66658e-06
rs10444413	T	-3.19279e-05
rs4149032	C	7.34173e-05
rs4149033	A	0.000130337
rs4149034	G	7.85414e-05
rs2219828	G	0.000287587
rs2199766	G	5.24025e-05
rs7296796	A	0.000322423
rs10841753	T	-1.64922e-05
rs7139376	T	-6.45124e-05
rs11045812	C	6.24912e-05
rs12311454	G	0.000286694
rs11045816	A	-7.23398e-05
rs17388851	C	6.49357e-05
rs2417957	C	0.000366687
rs7136445	A	-0.000155745
rs7295464	G	-6.6653e-05
rs2291073	T	2.91012e-05
rs2291074	A	0.000337001
rs4149036	C	-0.000132329
rs4149037	A	0.000357409
rs4149038	A	-0.000138505
rs17329885	T	-0.000107979
rs4149041	G	0.000337875
rs964614	C	-4.01195e-05
rs2306283	A	-0.000102416
rs11045818	G	-0.000111076
rs11045819	C	-0.000125202
rs4149048	A	-0.000133913
rs4149056	T	-0.000205606
rs4149057	T	9.77329e-06
rs2291075	C	-0.000151237
rs2291076	C	5.72576e-05
rs11045821	G	-9.63229e-05
rs4762698	A	-3.32271e-05
rs12812279	A	-8.09803e-05
rs4149058	A	-0.000125473
rs6487213	C	-9.95707e-05
rs1000691	G	0.000382847
rs999278	C	8.60081e-05
rs11045823	G	-9.38949e-05
rs11045824	G	-8.58117e-05
rs4381410	C	-8.14638e-05
rs2169969	T	-5.0116e-05
rs2900476	C	0.000220724
rs7959887	C	0.000311913
rs1120964	C	0.000276217
rs2169968	A	-0.000211789
rs4149063	G	-0.000108677
rs4149064	A	-0.000106273
rs1871395	A	-0.000176845
rs12317268	A	-0.000143074
rs1564365	G	-3.56865e-05
rs12427008	T	-0.000107748
rs11045863	C	2.49793e-06
rs4363657	T	-0.000152146
rs4149068	T	0.000169198
rs4149072	G	0.000154034
rs11045870	G	6.73648e-06
rs11045871	A	5.26726e-06
rs11045872	A	-3.12008e-06
rs987839	A	-8.11599e-05
rs4149081	G	-0.000186881
rs7966613	A	-7.0893e-05
rs10841763	T	-8.24343e-05
rs11045879	T	-0.000148676
rs717958	T	0.000106188
rs7969341	A	-0.000104723
rs10841767	A	-3.09357e-06
rs10841768	A	-5.05289e-06
rs12829704	G	5.83362e-05
rs12830367	G	-8.53153e-05
rs2199763	A	-4.53346e-05
rs12578392	T	-4.93581e-05
rs12371604	T	-0.00011491
rs12369881	G	-0.000216196
rs12366582	A	-0.000217645
rs4149087	T	-4.77441e-05
rs11045891	A	4.93573e-05
rs4149088	A	-4.71592e-05
rs11045892	A	4.73741e-05
rs11045893	T	5.98544e-05
rs12372157	T	-4.55151e-05
rs12370842	G	4.52871e-05
rs10841769	G	-5.44267e-05
rs11045901	T	-4.97521e-05
rs12372067	C	-4.86651e-05
rs12372111	G	-4.78093e-05
rs9804732	G	-5.59969e-05
rs11045917	G	4.4996e-05
rs11045918	C	3.66781e-05
rs4149006	G	2.43349e-05
rs10841782	C	7.30218e-05
rs11045924	T	9.17878e-05
rs4337089	C	2.6934e-05
rs3764044	T	9.85699e-05
rs4149002	G	9.65083e-07
rs722994	C	2.82501e-05
rs4149001	A	0.000142775
rs11045946	G	2.68402e-05
rs2199686	T	2.08079e-05
rs4148997	T	7.51193e-05
rs2199684	T	2.03456e-05
rs7967303	T	7.96382e-06
rs11045953	G	5.35213e-05
rs11045956	A	3.8639e-05
rs11045957	C	2.35014e-05
rs11045958	A	3.27938e-05
rs3751270	T	2.94875e-05
rs11045960	G	2.25087e-05
rs11045961	G	1.07649e-05
rs4148993	G	1.53818e-06
rs10770796	C	1.70892e-05
rs7962263	C	3.35204e-05
rs7977517	T	1.60079e-05
rs7963398	C	1.83002e-05
rs4148992	A	1.24242e-05
rs7974575	G	3.5867e-05
rs4148991	A	9.52826e-07
rs4148990	A	9.39477e-06
rs4148989	T	3.31668e-06
rs2219793	T	0.000160951
rs10505872	G	-3.95178e-06
rs10770797	T	7.95867e-06
rs11045970	C	0.000139806
rs10841791	G	2.77192e-05
rs17333047	A	6.34046e-06
rs4115170	T	3.36199e-05
rs12581287	A	0.00013988
rs7313671	C	3.10728e-05
rs4078	A	3.69181e-05
rs7958005	G	9.33353e-05
rs4148988	T	4.24117e-05
rs11045974	G	3.33353e-05
rs10841794	A	3.49146e-05
rs6487216	T	4.00848e-05
rs4148987	G	5.67867e-05
rs10743411	T	3.94598e-05
rs12231212	A	7.28454e-06
rs11045980	T	3.44664e-05
rs7978981	T	2.42245e-05
rs7968331	G	1.96463e-05
rs4148986	G	3.47381e-06
rs4148984	A	1.77647e-05
rs10841795	A	2.84321e-05
rs3764043	C	0.000280937
rs3764041	C	3.50737e-05
rs4762818	G	0.000254415
rs11830638	A	0.000265332
rs7954757	A	0.000254243
rs11045986	T	0.000284798
rs11837182	C	0.000226706
rs12369820	T	-0.00065861
rs11045994	T	-0.00011253
rs11045995	T	-0.000739256
rs10841797	G	3.02164e-06
rs10770800	A	-0.000722133
rs17418255	A	0.000312392
rs10841798	T	-0.000716008
rs12818296	C	0.000134608
rs12826226	T	8.16251e-05
rs11836625	G	0.000285191
rs12319824	G	0.000118655
rs12300126	T	0.000105234
rs17680787	G	8.49589e-05
rs5484	C	7.31939e-05
rs5486	A	0.000545883
rs1056007	G	7.92971e-05
rs5487	T	0.000324915
rs3213208	T	-0.000451204
rs12833409	C	5.43143e-05
rs4762700	C	0.000100281
rs4762701	A	-0.000108322
rs12809573	C	-0.000124544
rs12818993	G	0.000188653
rs11836987	C	3.09795e-05
rs10841801	G	0.000339057
rs7967770	A	0.000189868
rs7967902	A	0.000326398
rs17681255	T	0.000293314
rs17681288	C	0.000295831
rs11046012	T	0.000200888
rs4762822	A	-9.85216e-05
rs7953750	T	0.0001017
rs10841805	G	8.89244e-05
rs12817513	G	0.000146243
rs12426100	A	0.000130538
rs10437776	T	-0.000153793
rs17619644	G	-0.000589711
rs11046043	T	0.000252634
rs7314131	A	6.78115e-05
rs3809207	G	-1.20017e-05
rs17681644	G	-0.000213263
rs7304732	T	-0.000560482
rs6487222	A	0.000167613
rs6487223	T	0.000160882
rs17619980	G	-0.000560531
rs2417981	G	0.000163752
rs11046048	A	0.00027622
rs738027	G	7.38173e-05
rs7136257	A	0.000143404
rs1963817	C	-0.000130235
rs7135390	T	0.000104637
rs1476905	A	0.000161724
rs17682270	C	-0.000560996
rs11610942	A	-0.000104793
rs2215734	G	0.000161687
rs3759229	A	0.000159093
rs2192183	A	0.000158617
rs2302500	T	0.000160381
rs6487229	A	0.000164906
rs6487231	C	0.000158778
rs3825287	A	0.000155527
rs3782660	T	0.000154182
rs11046075	C	0.000315249
rs2192170	C	-0.00026049
rs2284393	T	0.000326912
rs2110159	T	-0.000241732
rs12231436	A	5.24369e-05
rs2284394	G	-0.00017469
rs12423412	G	0.000215404
rs2300211	A	-0.000105939
rs1860947	C	-0.00027114
rs4762834	T	-0.000312384
rs17684048	C	-0.000656804
rs4762836	C	-0.000438531
rs1366	A	-9.21789e-05
rs10770819	C	0.000205655
rs10841839	A	0.000171385
rs10841840	C	0.000171377
rs3213213	T	0.000114552
rs7295965	T	-0.000380454
rs7965230	T	-9.83514e-06
rs11046104	G	0.000412009
rs11046107	G	0.000374958
rs3741841	A	0.000313428
rs9783464	A	-0.000303103
rs6487236	G	-0.000267879
rs6487237	C	-0.000273191
rs6487238	G	-0.000276374
rs7137769	C	0.000515106
rs2126885	C	-0.0002365
rs1871143	T	-0.000267317
rs1478299	A	-0.000275876
rs1871147	G	-0.000273792
rs10841848	A	-0.00028504
rs7313335	T	-0.00041865
rs2306180	T	-0.000257667
rs1473421	A	-0.000190837
rs10770836	A	-0.00018684
rs10841850	G	-0.000196311
rs11046122	T	-0.000167571
rs4459361	A	-0.000349745
rs3816655	C	0.00120496
rs6487241	A	-0.000348893
rs7138731	T	-0.00034667
rs1478292	T	-8.90693e-05
rs255453	C	-8.16972e-05
rs10841862	T	3.13972e-05
rs16924082	A	0.000354652
rs10841869	T	7.35815e-05
rs7135965	G	9.90461e-05
rs12824788	C	9.92653e-05
rs12829701	A	0.000111703
rs7316669	G	0.000170167
rs10770848	G	0.000164933
rs7133519	G	0.000171234
rs10841886	T	0.000175374
rs1586844	A	0.000188351
rs11046171	T	0.000169734
rs704169	G	3.72252e-05
rs12818790	A	2.99564e-05
rs829074	T	-9.69813e-05
rs1873638	A	-0.000119014
rs11046200	G	-0.00013655
rs1283810	T	-0.000137702
rs1517284	T	0.000124544
rs1643235	C	0.000144853
rs11046207	T	-0.000153824
rs11836934	C	-0.000222499
rs829079	T	0.00021138
rs1283822	C	0.000206325
rs11046211	C	-0.000337204
rs697252	T	9.98961e-06
rs1283798	G	-2.09558e-05
rs704205	C	9.06322e-05
rs4148665	A	-5.25452e-05
rs4148664	A	-0.000168262
rs1356368	C	-6.85988e-05
rs1283802	T	6.69837e-05
rs1352909	G	-5.96317e-05
rs704209	C	0.000102707
rs1283807	A	4.86532e-05
rs2032775	C	0.000203713
rs704212	C	5.05116e-05
rs2292772	T	-0.000294929
rs1914361	A	0.000199477
rs704217	C	0.000298723
rs10743426	C	0.000253382
rs10841907	T	-9.5647e-05
rs11046230	A	0.000235502
rs1421602	A	0.000236331
rs4148654	A	0.000230083
rs3759236	G	0.00023956
rs4148649	T	-9.22936e-05
rs11046234	A	-9.36482e-05
rs10770871	T	0.000243473
rs2277404	T	0.000323901
rs2277405	T	0.000241887
rs1356370	G	0.00025624
rs2138723	G	-0.00026859
rs10841914	A	0.000201328
rs10770872	C	0.00016623
rs1517272	T	-0.000183282
rs2138722	G	-0.000540938
rs10841915	G	0.000109323
rs7954180	C	6.93691e-05
rs10743428	T	9.05262e-05
rs1517283	C	7.5626e-05
rs1517279	C	0.000312805
rs6487254	T	-0.000220188
rs11615766	A	0.000272129
rs10841923	A	0.000439569
rs16924550	A	0.000263201
rs16924570	G	0.000274195
rs10770881	A	-0.000268727
rs28366051	T	0.000388628
rs10841930	C	-0.000723074
rs2955515	T	-0.00020422
rs7300481	G	6.75793e-07
rs10841934	G	0.000211096
rs12578369	T	-0.000354219
rs759582	A	0.000234653
rs2418038	T	0.000241957
rs10841937	A	-0.000102733
rs7299662	G	5.78052e-05
rs2418041	C	5.76036e-05
rs4762726	G	-1.14393e-05
rs17700569	T	0.000137686
rs7134655	C	-0.000748908
rs7135160	G	-5.21056e-05
rs16924651	C	0.000158322
rs7968922	T	0.000144951
rs10770885	T	0.000229278
rs10841939	G	-8.95889e-07
rs11046298	A	-0.000422153
rs7962880	G	-0.000436333
rs7962622	A	-0.000441177
rs10770887	C	0.000222618
rs17700893	T	-7.40134e-06
rs2909075	C	0.000396868
rs10841947	G	0.00038625
rs10841949	C	0.000371331
rs7487653	C	0.000387479
rs7955550	G	-0.000411174
rs12809814	G	-0.000446673
rs12829732	A	-0.000172982
rs2193386	C	0.000131102
rs2216298	G	9.71722e-05
rs2970797	C	0.000126719
rs7968893	C	4.14395e-05
rs7969254	C	0.000270913
rs10770891	G	5.87671e-07
rs1861710	G	7.94448e-06
rs10770894	T	1.64513e-05
rs7138641	T	-0.000162937
rs2970791	T	-0.000173135
rs918130	C	0.00022893
rs10841963	A	0.000233387
rs12831586	A	-4.48451e-05
rs704219	A	0.000159888
rs16924749	A	0.000229039
rs2216228	T	0.000224664
rs976709	C	0.000224905
rs16924767	A	0.000169563
rs11046344	C	0.000182622
rs2300718	A	0.000191124
rs2300719	A	0.000275205
rs2041906	A	-1.87156e-06
rs10841980	C	0.000215355
rs2111177	A	0.000200685
rs7134252	C	0.000197511
rs16924832	C	0.000325148
rs2300728	A	0.000277446
rs2284854	A	0.000253088
rs7297807	C	-0.000458412
rs11046353	A	0.000217768
rs7958065	C	4.16467e-05
rs1420627	G	0.000126996
rs2300731	C	0.000275096
rs2300735	C	0.000294344
rs2012936	A	8.19098e-05
rs2418058	G	-3.57582e-05
rs3819868	C	0.000155113
rs3819873	C	-2.12273e-05
rs16924859	T	0.000251404
rs10841984	T	0.000167835
rs2016977	C	-5.1676e-05
rs2300738	A	0.000309979
rs10492282	A	0.000243287
rs2300739	C	7.87768e-05
rs2012722	T	0.000136354
rs12826088	G	-4.50791e-05
rs3782525	G	-3.28147e-05
rs4762901	G	0.000106592
rs12827101	G	-4.63839e-05
rs11046362	G	9.66132e-05
rs2541300	G	0.000152967
rs7964012	A	6.52225e-05
rs7970824	G	-0.000118793
rs10841988	A	0.00053177
rs9804873	C	-0.000134051
rs10841992	G	0.000454726
rs11046386	C	0.000564609
rs10841995	T	0.000564497
rs12316081	G	0.000577935
rs11046395	G	0.000616624
rs11046397	T	0.000620951
rs10841998	A	0.000623138
rs10770903	C	0.000562242
rs17422573	A	0.00051152
rs7972042	A	0.000546795
rs11046434	C	0.000259884
rs10842027	A	0.000574199
rs7296372	T	-0.0001239
rs10466795	G	0.000566648
rs6487305	C	0.000496975
rs6487306	A	0.000569447
rs10505880	C	0.000514677
rs7967059	C	0.00055854
rs12303966	T	0.000522033
rs6487309	C	0.000606013
rs7302675	A	0.000567752
rs2292488	C	0.000558326
rs12297385	A	0.000324031
rs11046471	G	0.000179304
rs12302368	C	0.000573756
rs10842045	T	1.00651e-05
rs10770910	T	1.23395e-05
rs10770911	G	5.21825e-05
rs11046525	T	-8.41619e-05
rs10770914	C	-3.74464e-05
rs4963842	G	-9.12571e-06
rs2271097	A	0.000163643
rs10842053	G	-7.44284e-05
rs10743443	A	-2.62537e-05
rs7311822	C	-1.0925e-05
rs7979865	C	-1.70408e-05
rs7980208	G	-2.1197e-05
rs11046561	T	0.000114585
rs1506788	C	0.000125115
rs768084	C	0.00011651
rs4337088	A	-0.000212425
rs1542684	T	-0.000223059
rs17350791	T	-0.000342355
rs12816749	G	3.01694e-05
rs1487430	T	-0.000262769
rs6416228	A	-7.35967e-05
rs7306860	A	-0.000354027
rs11046576	A	0.000130531
rs3858666	C	-0.000186743
rs11046580	A	-0.000310251
rs2171392	C	0.000322305
rs2632488	T	0.00038673
rs11046590	C	0.000173843
rs10842064	G	0.000330445
rs4963637	G	0.000372362
rs1487429	A	-0.000765054
rs11046592	C	-0.000181597
rs10770927	G	0.000322905
rs16925384	C	0.000322499
rs10842065	A	0.000171632
rs10770928	T	0.000196788
rs11046599	T	0.000213273
rs260886	T	-0.000323112
rs260887	T	-0.000305878
rs2418082	C	-4.91397e-05
rs10842074	C	-0.000579098
rs12226966	C	-0.000662286
rs11046625	A	-0.000476435
rs12581238	T	-0.000381722
rs11833057	C	-0.000360975
rs11046632	T	-0.000739092
rs12322745	A	-0.00019487
rs17175003	C	-3.03002e-05
rs12582818	T	-6.30239e-05
rs12581592	C	2.25974e-05
rs10842076	G	-0.000190455
rs11046643	T	-9.94955e-05
rs2433642	C	-0.000231965
rs7133927	A	-0.000231025
rs7137690	A	-6.28971e-05
rs1365703	T	-0.000268643
rs12306145	A	-3.93707e-05
rs2433632	T	-0.000372074
rs2433633	A	-7.43562e-05
rs2433635	A	-0.000236711
rs7958417	G	-0.000245044
rs1863657	T	-0.000230265
rs10842078	T	-0.000209463
rs2467458	G	-0.000249028
rs11046659	T	-0.000295996
rs10842083	A	0.000276272
rs10161443	C	-9.53318e-05
rs4553417	A	-0.000249744
rs2467446	T	0.00014825
rs12296228	C	-0.000548554
rs4964029	T	9.72118e-05
rs11046675	C	4.6782e-05
rs7303556	T	-4.00562e-05
rs7136118	C	6.47082e-05
rs11046680	G	-0.000649392
rs2466869	G	0.00018064
rs2433634	A	0.000158583
rs7132011	G	-0.000363413
rs2467112	C	0.000115437
rs1496557	C	-3.11523e-05
rs11046688	G	-5.53294e-05
rs2453872	G	3.12003e-06
rs7972655	C	1.8836e-05
rs1021585	G	-1.30731e-05
rs12297826	T	-0.000334398
rs16925543	G	-0.000390993
rs7967942	A	2.66953e-05
rs7955093	T	1.03676e-05
rs2173051	A	-0.000507629
rs7980515	A	-5.68461e-05
rs7485562	G	-0.000287446
rs11046701	C	0.000269929
rs11046702	A	-0.000225627
rs9651818	G	-0.000230915
rs2900351	T	-8.1221e-06
rs7966843	G	4.13449e-05
rs3847890	T	-7.41593e-05
rs2047329	C	-4.48384e-05
rs11046719	C	0.000274999
rs11046720	T	0.000137715
rs4964062	A	5.69507e-06
rs3913142	C	-9.64664e-06
rs11046722	T	0.000115871
rs11046724	T	9.1963e-05
rs12820803	G	0.000116267
rs12226934	A	0.000160766
rs7970197	A	-2.26278e-05
rs12816878	C	-3.42094e-05
rs17222607	T	6.9668e-05
rs3847894	G	1.84616e-05
rs3858667	C	-1.90283e-05
rs3847896	C	2.63507e-05
rs7316156	A	-0.000167877
rs10842094	A	-5.34544e-05
rs10842096	T	-6.45966e-05
rs11046738	C	0.000255331
rs3913140	G	0.000517478
rs17822825	G	0.000118127
rs11046751	A	-0.000732101
rs17222677	A	0.000323068
rs7303196	A	-7.76956e-05
rs11046765	T	0.000259438
rs3913136	G	-0.000151489
rs7977446	T	-0.000198413
rs6487326	G	4.45688e-05
rs1406767	A	-5.587e-05
rs7957614	A	0.000167934
rs2125083	T	-3.29465e-05
rs12580317	C	7.61498e-05
rs12099879	C	0.000131672
rs12302600	T	-2.45496e-05
rs1870192	G	9.60472e-05
rs2446028	A	5.47302e-05
rs1919973	T	6.89499e-05
rs6487330	A	-7.14178e-05
rs10842119	G	8.55856e-05
rs10842120	G	-8.86969e-05
rs1947577	G	0.000127706
rs17459026	T	-8.49412e-05
rs12306547	G	-3.51675e-05
rs41333044	T	0.000467139
rs17459096	A	-0.000219874
rs17361720	T	-5.52366e-05
rs17361776	T	-1.35254e-05
rs10842122	T	8.77532e-06
rs1406772	T	0.000102455
rs16925818	G	4.03958e-05
rs10770960	A	0.000144851
rs2699844	G	1.49299e-05
rs10743457	T	1.95946e-05
rs12316373	G	-0.000102923
rs724903	T	-8.02219e-05
rs763853	A	-0.000163312
rs4964070	C	0.000133888
rs1902750	G	0.00014629
rs1379473	C	3.44965e-05
rs11046841	G	-0.000391511
rs17461059	G	-0.000271023
rs7484363	C	-6.26042e-05
rs4996644	G	-2.70974e-05
rs1379474	C	-0.000126838
rs4964072	C	0.00081659
rs11831846	A	-0.000744086
rs16925942	T	-0.000759129
rs11046852	C	-6.32822e-06
rs16925962	T	-0.000463487
rs10743465	A	0.000985381
rs4321001	T	0.00106038
rs7305083	C	0.00109257
rs4129991	G	0.000947551
rs4129990	G	-0.000491749
rs12819867	A	-0.000120497
rs4606561	G	-9.85638e-06
rs4076366	A	1.76088e-06
rs7955257	T	4.79385e-06
rs10770976	C	-7.92435e-06
rs7134941	G	2.45047e-05
rs4421829	G	9.49185e-05
rs7958592	G	0.000142177
rs10842154	A	3.52421e-05
rs10842155	T	5.386e-05
rs4326888	A	0.000141837
rs2218452	G	2.26945e-05
rs1444698	C	5.23821e-05
rs1545319	A	8.06095e-05
rs2218451	A	2.36729e-05
rs4963696	G	6.54503e-05
rs3948148	C	5.72257e-05
rs12422695	T	-2.52936e-05
rs1867520	A	7.10236e-05
rs7959246	C	-2.16573e-05
rs1867521	G	4.60287e-05
rs7980479	G	-4.14521e-06
rs3962532	C	-8.22994e-07
rs754824	T	6.67518e-05
rs4963697	T	-7.85031e-05
rs10770994	A	9.47584e-05
rs7969123	A	9.26705e-05
rs17465223	G	-7.69019e-05
rs16926279	T	-5.80468e-05
rs7303433	A	-6.48653e-05
rs744348	A	4.02561e-05
rs10842176	G	-2.78334e-05
rs7955896	G	4.12469e-07
rs10505891	A	-0.000176901
rs10505892	G	-3.70006e-05
rs11046967	G	5.30739e-06
rs12227654	G	-0.000210718
rs4636755	T	7.26429e-05
rs7485662	C	6.11421e-05
rs7965154	C	0.000210609
rs11612157	C	0.000564821
rs4963700	T	0.000120578
rs4246217	C	8.7924e-05
rs17466501	A	-0.000228655
rs12049960	G	-0.000300556
rs11046971	A	0.000290509
rs17381870	C	-6.0435e-05
rs4559766	T	-8.34361e-05
rs10505893	T	-7.47173e-05
rs10842180	A	0.000172195
rs10505894	C	-7.06935e-05
rs41369145	C	-9.34581e-05
rs10842185	T	-9.14434e-05
rs11046991	C	-0.000117744
rs11046992	G	-0.000115721
rs11046994	C	-7.84433e-05
rs11046995	C	-0.000117925
rs1479456	G	-0.000107205
rs752683	T	7.50598e-05
rs10771010	T	3.37823e-05
rs41349746	A	0.000490701
rs10505896	T	3.73619e-05
rs17468988	A	3.5864e-05
rs7963001	T	-0.000334583
rs41488244	T	0.000479067
rs1551981	T	1.83516e-05
rs10842198	T	-3.66748e-05
rs1479458	A	3.17943e-06
rs1479457	C	-2.79649e-05
rs10842204	G	-3.10207e-05
rs2054470	T	7.30928e-06
rs2054471	C	0.000105405
rs11047025	T	0.000301151
rs7974981	G	0.000157731
rs11047026	G	2.7271e-05
rs6487352	A	1.87855e-05
rs11047033	T	0.000115811
rs10771014	T	0.000104233
rs10771015	C	6.13684e-05
rs10771016	A	2.35521e-05
rs11047034	C	0.000321125
rs12231882	C	0.00035156
rs7970223	T	4.7792e-05
rs10771018	A	-0.000158314
rs11047043	T	-0.000176783
rs7977715	T	-0.000106095
rs1479451	A	-0.000111567
rs12580229	A	0.000392579
rs4963711	G	-0.000106362
rs1479449	A	6.56621e-05
rs2418138	C	0.000254438
rs1382826	A	-0.000276537
rs1382825	A	-0.000300505
rs11047055	C	0.000291818
rs11047057	C	0.000213763
rs12827848	T	2.51726e-05
rs10771021	T	8.35546e-05
rs12315300	C	-0.000175762
rs12316834	C	-0.000163465
rs7485546	C	-2.09624e-05
rs12828466	G	-0.000485173
rs11047073	C	-0.000329451
rs10771022	T	5.43731e-05
rs17474391	C	-0.000552286
rs4293214	C	-0.00016205
rs10771027	C	-5.72658e-05
rs6487359	C	-6.44768e-05
rs4432100	C	3.61456e-06
rs4362223	A	7.84373e-06
rs10842223	C	-0.000193347
rs11047098	T	-0.000122212
rs16926727	A	-7.2811e-05
rs4511370	G	8.97305e-06
rs7968921	T	-1.05307e-05
rs2971157	A	-0.000118017
rs7308759	C	-0.000122029
rs12823104	T	0.00032925
rs7305773	T	0.000340441
rs10842230	A	8.42584e-05
rs11047120	T	0.000127791
rs9804988	C	-0.000265729
rs2971153	G	-0.000388317
rs2971158	T	-0.00023874
rs16926782	T	0.000419045
rs2955529	G	-0.000246653
rs10505908	C	-0.000310812
rs10505909	T	-0.000243406
rs10505911	C	5.97637e-05
rs12810876	T	-0.000298766
rs11047141	T	-0.000323794
rs7303295	A	-0.000123441
rs7309072	G	-0.000413944
rs12306741	G	-0.000234472
rs4963728	C	-0.000404071
rs7959932	C	-0.000243855
rs10505912	T	-0.000217533
rs4439603	C	-0.000338361
rs10842237	A	-0.000314366
rs16926852	G	0.000367745
rs10505914	C	-0.000159053
rs12582270	T	0.000371594
rs7308636	A	-0.000187866
rs7136659	C	-0.000191984
rs7136898	G	-0.000202718
rs4581551	C	5.77955e-05
rs4569092	C	-0.000295338
rs12811046	A	-0.000142193
rs11047161	T	-0.000118701
rs12580830	C	-4.49363e-05
rs7959314	T	-0.000109466
rs10842241	G	-8.13107e-05
rs7970953	G	2.95446e-05
rs4581549	C	0.000193976
rs4963562	C	-0.000215761
rs17400511	G	-0.00110312
rs16926892	T	-0.000218555
rs10505917	C	-0.00026386
rs7297174	C	-0.000281179
rs7314161	A	-0.000213052
rs12424756	A	0.000302841
rs10842249	T	-1.95399e-05
rs10771045	A	0.000124869
rs12581992	T	-4.58055e-05
rs1391782	G	-0.000177115
rs10505921	A	-5.51806e-05
rs41514348	T	-0.000112806
rs1566333	C	0.000199609
rs1566332	C	-0.000201328
rs12812172	A	-2.50566e-05
rs10505927	G	-7.46865e-05
rs11047215	T	-0.000762442
rs1353792	A	-0.000261781
rs1909350	G	0.000266284
rs7307316	A	-8.53718e-05
rs17403807	C	0.000239333
rs1391788	G	0.000266456
rs17482272	A	0.000231418
rs1909351	C	2.76992e-05
rs10842263	T	-8.87095e-05
rs1039229	T	5.6153e-06
rs12322292	C	0.000224643
rs16927010	T	-0.000291764
rs2418156	A	-2.08652e-05
rs17482874	A	0.000246895
rs16927028	C	0.000194059
rs4963738	T	0.000104744
rs10505929	T	-0.000183355
rs1353793	T	-4.39923e-05
rs17404747	C	-0.000123607
rs11047222	A	2.76311e-06
rs16927047	A	0.000203884
rs11047223	A	-0.00016614
rs10505931	T	-9.75987e-05
rs7978875	A	0.000237867
rs12371616	A	-0.000117519
rs17405662	C	0.000251124
rs1498873	T	-0.000255639
rs1391790	C	8.72216e-06
rs7961391	A	-8.29476e-05
rs9634098	T	-8.67025e-05
rs17485141	C	0.000331125
rs4963564	C	-0.000118503
rs4963565	A	-0.000123635
rs7964057	A	0.000301939
rs10842272	A	-3.19644e-05
rs11047257	C	-6.70396e-05
rs2030130	C	-0.000217236
rs12372096	C	-0.000389492
rs11047275	C	-4.12063e-06
rs16927204	A	-7.55532e-05
rs12296438	C	5.53522e-05
rs12309389	C	6.84016e-05
rs1909355	T	-0.000121394
rs7973572	C	-0.000258803
rs7137591	T	9.1341e-05
rs11047284	T	0.000448668
rs16927262	G	4.00536e-05
rs4259905	G	4.59667e-05
rs4131756	G	2.71503e-05
rs7313681	A	6.01944e-05
rs34362406	A	1.98099e-05
rs16927279	A	0.000104912
rs7299813	C	5.3503e-05
rs7299822	C	6.7271e-05
rs7316665	T	0.000165712
rs7960496	T	0.000435625
rs4963568	C	5.7652e-05
rs9804879	G	-0.00015861
rs7303176	G	0.000208905
rs7133832	T	0.000203182
rs16927285	A	8.2529e-06
rs7964049	A	0.000425128
rs10771066	A	5.52777e-05
rs10771068	C	6.60806e-05
rs7973385	T	-0.000134509
rs10771069	A	6.08711e-05
rs12319652	G	5.76891e-05
rs12367974	T	0.000215699
rs10842292	C	0.000213992
rs4463926	T	0.000247215
rs16927303	T	-4.09635e-06
rs12581837	T	-0.000103311
rs1357251	T	0.000331576
rs11047323	A	-9.70015e-05
rs1123697	C	-4.94757e-05
rs2728841	A	-0.000149493
rs7294845	C	-2.27604e-05
rs7310998	T	-3.58492e-06
rs882281	A	6.44199e-05
rs1522232	T	0.000161471
rs876643	C	6.09999e-05
rs17412555	C	3.83188e-06
rs10505938	T	0.000221864
rs1879777	T	-8.72278e-05
rs939855	C	-0.000311469
rs2686331	A	0.00015543
rs17498206	A	-0.000110487
rs17413491	G	-0.000268847
rs2686327	G	0.000375475
rs4502065	G	0.000214053
rs10842302	A	0.000342846
rs10771074	T	5.07161e-06
rs12372477	T	-0.00028854
rs10842309	A	-0.000288827
rs10743497	G	0.000327821
rs11831715	A	3.82725e-05
rs526058	T	5.02411e-05
rs4963749	T	-0.000266336
rs17498948	A	-0.000360305
rs505645	C	-2.28844e-05
rs563110	C	0.000264282
rs11047350	T	-0.000322116
rs11047351	T	-0.000336689
rs12320066	T	-0.000362522
rs482146	G	0.000534612
rs556050	T	-5.34025e-06
rs565934	G	0.00011769
rs4963751	G	-2.10847e-05
rs17500341	G	6.69045e-05
rs11616084	T	-0.000115342
rs10842321	T	-0.000275918
rs486149	T	-0.000126103
rs570162	C	-0.000134665
rs579556	C	0.000325507
rs953334	C	-0.00019019
rs16927468	A	-0.000199986
rs563776	C	0.000295001
rs472100	C	0.000321837
rs526246	C	-0.000119057
rs10842327	A	-9.04214e-05
rs555803	C	-3.0113e-05
rs4963752	G	-0.00021285
rs11047382	C	0.000373041
rs550338	G	0.000401231
rs11047392	C	0.000507455
rs569033	G	-0.000447336
rs11047402	T	-1.75718e-06
rs7968811	C	0.000121558
rs7976406	C	0.000129144
rs7966399	A	0.000133215
rs4963756	G	0.000124197
rs11047417	T	-0.000351091
rs7969065	T	-0.000380924
rs11047418	A	-0.000305613
rs17417768	T	5.24767e-05
rs17417837	A	5.17989e-05
rs17508852	G	4.82165e-05
rs16927632	G	0.000250911
rs7307613	C	8.97696e-05
rs7297742	T	-6.4398e-06
rs12425563	G	-0.000456311
rs11047442	C	0.000102915
rs12423617	A	-0.000475064
rs11047444	A	0.000241882
rs10842350	A	8.83671e-05
rs12371795	C	-0.000193395
rs11047449	T	1.10105e-05
rs1355003	G	0.000123573
rs1355004	A	0.000246617
rs7306102	G	0.000518141
rs1508224	C	4.05783e-06
rs12810481	C	0.000337397
rs1396200	C	-0.000305355
rs4465447	C	-8.54127e-05
rs11047461	C	9.74694e-05
rs7969711	C	3.77239e-05
rs4376999	A	-6.96876e-05
rs4963762	T	-5.40405e-05
rs11047463	C	0.000183265
rs11047464	G	0.000168993
rs11047466	C	0.000156754
rs10842357	T	-6.5613e-05
rs11047473	G	0.000142411
rs12818000	C	0.000247512
rs11047475	T	-0.000164069
rs10842358	C	-6.73815e-05
rs11614648	G	-0.000179962
rs10842360	A	-0.00016681
rs12816098	T	0.000175496
rs4963767	C	-0.000154881
rs4963768	G	-0.000170197
rs10842362	C	-8.24934e-05
rs12833541	C	0.000295644
rs4963573	T	-0.000142123
rs11047489	G	0.000237689
rs17285155	A	-0.000533964
rs10505941	C	0.000244929
rs4457842	A	0.000113079
rs12311778	G	0.000154283
rs7295669	T	8.49042e-05
rs6487394	A	3.90411e-05
rs16927697	A	-4.41755e-06
rs4486712	A	2.46894e-05
rs16927698	G	-4.94392e-06
rs10743502	C	2.60586e-05
rs11047494	T	-0.000328084
rs12296410	C	4.64208e-05
rs7974269	A	-1.17009e-05
rs4963575	C	-1.15481e-05
rs11047498	T	-2.22262e-05
rs6487395	G	-6.96705e-05
rs1487657	T	1.25386e-05
rs1487658	G	6.91413e-05
rs923310	C	4.03792e-05
rs11047508	C	0.000277929
rs6487399	G	5.83736e-05
rs11047509	A	2.946e-05
rs7299236	T	4.19764e-05
rs7969652	C	0.000410726
rs7956401	A	0.000172015
rs7976009	T	-6.31126e-07
rs7298579	T	4.73323e-05
rs11047519	T	-4.31811e-05
rs16927729	G	0.000272946
rs1487664	C	0.000136055
rs7969321	T	1.80361e-05
rs1487655	C	5.95779e-05
rs10842382	G	-0.000223858
rs4963775	G	0.000141647
rs1386639	T	2.6006e-05
rs10842383	C	2.91497e-05
rs10771103	T	5.66978e-05
rs4963776	G	-0.000112356
rs4963579	T	-6.35583e-05
rs7974956	G	0.000135363
rs10505942	A	0.000146192
rs4963779	T	-0.000190495
rs10842388	A	0.000186646
rs4963581	G	3.95482e-05
rs10842390	G	-0.00014571
rs1565123	G	0.00022009
rs1976130	C	0.000218256
rs11047559	C	-0.000351489
rs11047560	C	-0.000349051
rs7302752	G	-0.000249304
rs7961989	A	0.000114726
rs12229234	G	-0.000181172
rs11047562	C	-2.02998e-06
rs4963584	A	5.62295e-05
rs4595635	G	9.55058e-05
rs12229695	C	-0.000221345
rs12227389	A	9.4243e-05
rs11047574	G	6.62229e-05
rs6487406	T	0.000633913
rs11047576	A	-0.000338439
rs9668920	A	9.96519e-05
rs11047579	C	0.00023209
rs16927851	T	0.000233795
rs1565122	G	5.8755e-05
rs9668677	G	4.84841e-05
rs10743515	G	7.5427e-05
rs10505943	A	-5.14063e-05
rs10505944	A	7.74186e-05
rs11047583	C	-0.000111758
rs4963783	C	7.68584e-05
rs10842398	G	7.84376e-05
rs1386635	T	-0.00057539
rs12830440	T	-0.000563527
rs2354029	G	-0.000697066
rs12322149	C	-0.000646603
rs11610638	T	-0.000523266
rs11609131	C	-0.000647259
rs10437778	A	-0.000521816
rs12828456	T	-0.000625915
rs11047606	T	-0.000647156
rs11047615	T	-0.000688962
rs10505947	C	-0.000589803
rs7136392	C	-0.000711087
rs12322525	A	-0.000810661
rs4554986	T	-5.42372e-05
rs7485690	C	0.000359479
rs2029170	A	-0.000453001
rs2029171	G	-0.000391222
rs11047629	G	0.000232744
rs2200505	T	-0.000566883
rs2200507	A	-0.000554879
rs1872639	C	-0.000540512
rs10505950	A	-0.000599381
rs4963592	T	-2.59516e-05
rs1473462	C	-0.000552789
rs1872641	C	-0.000125901
rs10505951	T	-0.000362044
rs2046520	C	-9.13954e-05
rs11047639	G	-0.000145386
rs12368831	T	0.000203545
rs1471841	A	0.000557135
rs10771123	G	-0.000108772
rs11047645	T	-8.42246e-05
rs2353483	C	-6.39024e-05
rs1872644	A	-4.83061e-05
rs6487419	T	-3.48832e-05
rs1054279	T	-4.4472e-05
rs1054277	G	-5.54442e-05
rs6487420	A	-4.30233e-05
rs2046524	T	-6.00458e-05
rs3825167	A	6.1226e-05
rs7305794	T	-5.17758e-05
rs4963801	T	-8.44186e-05
rs16928083	G	-0.000208688
rs7310300	C	-4.30295e-05
rs1471844	C	-6.25501e-05
rs10505952	G	-1.9899e-05
rs11047661	A	7.61688e-05
rs1075063	T	4.27419e-05
rs2046525	G	0.000117068
rs7961152	A	3.57059e-05
rs4963804	C	-6.67566e-05
rs7976928	G	3.66582e-05
rs3736211	T	5.56471e-05
rs3736212	G	0.000378179
rs12424348	G	-0.000139477
rs6487429	A	-0.000288785
rs7967945	A	-0.000284924
rs11613673	C	-0.000151673
rs12230878	T	-0.000320285
rs17314214	C	3.41594e-05
rs2353478	C	-0.00019008
rs7962203	G	0.000233042
rs12422599	C	0.00109606
rs10842420	C	0.000153101
rs10771138	G	9.41381e-05
rs11047684	A	8.32381e-05
rs2133582	A	7.09034e-05
rs12302883	C	0.000101718
rs1392196	G	9.31445e-05
rs4462438	T	-6.61887e-05
rs12319639	T	8.4403e-05
rs2062497	T	9.98108e-05
rs937503	T	7.36433e-05
rs11047686	T	7.5572e-05
rs6487436	A	-2.06829e-05
rs12425320	C	8.98319e-05
rs954200	T	0.000135966
rs12227915	A	-0.000534892
rs16928163	A	0.000207518
rs10842424	T	0.000546908
rs17315467	A	5.21052e-05
rs9804952	T	3.74915e-05
rs11047704	T	0.000186513
rs7964239	T	-0.000102036
rs7299023	A	-0.00028941
rs10842429	T	0.000144953
rs11047708	C	0.00021622
rs11047716	T	0.000185773
rs12321766	A	0.000191039
rs11047717	C	0.000147002
rs10771144	A	0.000105612
rs16928217	T	-4.49996e-05
rs976436	A	-4.42594e-05
rs7296881	C	-3.17506e-05
rs2242400	A	0.000158227
rs1497256	A	-0.000246341
rs11047722	G	-0.000101058
rs11047726	A	-0.00032979
rs17316445	T	-0.000219067
rs7954135	T	-0.000391333
rs2645906	T	-0.000387022
rs2728661	G	-0.000372847
rs2728662	T	-0.000410254
rs2728663	G	-0.000194993
rs1497263	T	-0.000364895
rs1497262	T	-0.000308436
rs4963839	A	4.24974e-05
rs12426622	T	0.000135952
rs7974337	G	-0.000276463
rs2649769	T	0.00032188
rs10842443	T	0.000369605
rs11047735	C	-1.99808e-05
rs2649772	T	0.00023306
rs12229477	C	-0.00042909
rs9300165	A	0.000116745
rs2728652	G	0.000280737
rs10842444	G	-2.75675e-05
rs699023	A	-0.000316242
rs699032	T	-0.000419454
rs2220194	T	0.000395191
rs17376782	C	-1.27683e-05
rs4963843	G	-2.1671e-05
rs699036	G	-8.4916e-05
rs1011656	G	-1.7018e-05
rs859136	A	-0.000310465
rs860876	G	-0.00026593
rs859145	G	-0.000331208
rs699039	A	-2.43538e-05
rs2352737	A	7.2559e-05
rs16928329	C	0.000217396
rs11047761	G	-0.000494988
rs11047765	G	-0.000150222
rs16928354	C	-0.000343601
rs11608514	G	-0.000412009
rs699052	A	4.49681e-05
rs2035546	A	1.06599e-05
rs859202	G	-9.7316e-05
rs859198	A	-5.23007e-05
rs859123	G	-6.02251e-05
rs952265	T	-1.05925e-05
rs1497250	G	0.000138917
rs10842453	G	-1.61115e-05
rs859141	A	-0.000446096
rs2054767	A	-8.14753e-05
rs12297514	A	0.000331295
rs10842458	T	-1.02832e-05
rs11047814	G	0.000338542
rs10842460	A	-5.12466e-05
rs12315725	T	-6.51479e-05
rs1693359	C	-0.000296281
rs16928445	C	8.53667e-05
rs7972080	C	-0.000152462
rs859157	A	-2.64033e-05
rs7300748	C	-7.91339e-05
rs10743538	C	-0.000104693
rs1979522	C	-0.000213246
rs7977670	A	6.51254e-05
rs7303669	T	5.92286e-05
rs12229161	C	0.000343159
rs7960092	C	-9.90137e-05
rs7975271	T	-8.12173e-06
rs10505959	C	4.60766e-06
rs7303889	A	-3.03983e-05
rs7976254	C	-2.19584e-05
rs2291365	A	-0.000175896
rs10505960	T	-0.000182663
rs2352782	G	-0.000160723
rs4441109	G	-0.000156119
rs4491339	C	2.45047e-05
rs12367971	G	5.14713e-06
rs10842496	G	0.000180447
rs7306769	A	0.000183519
rs7299998	C	-0.000187827
rs7980769	T	6.32216e-06
rs11836162	T	-3.33395e-05
rs11047882	C	-0.000248592
rs10842501	C	-0.000164518
rs12810577	G	-0.00012204
rs11047887	A	-0.000151131
rs11047888	C	-0.000162816
rs7302922	C	-0.000168174
rs11047889	G	0.00039291
rs4963857	G	0.000196043
rs12587	T	-0.000165542
rs13096	T	-0.000160368
rs7973450	A	-2.7576e-05
rs7960917	T	-2.37093e-05
rs9266	A	-0.000153728
rs4246229	G	-0.000157319
rs10842508	C	0.000277687
rs12579073	C	-0.000142921
rs12368504	C	-0.000156054
rs17388148	T	9.31439e-07
rs10842513	T	0.000284536
rs17329424	A	0.000452569
rs6487464	C	0.000170497
rs10505980	C	0.000164838
rs10842515	T	-9.93583e-05
rs17388893	A	4.96003e-06
rs12813551	C	-0.000107132
rs2970532	C	0.000459533
rs17389103	T	-0.000108392
rs17329975	C	3.55789e-05
rs11047919	A	-0.000118735
rs6487465	T	-0.000340165
rs16928590	T	0.000129907
rs10743555	A	0.000186162
rs7963171	T	0.000715592
rs10505978	G	0.000249239
rs4514517	G	5.92083e-05
rs10842526	G	4.32781e-05
rs4264234	T	4.27463e-05
rs12308231	C	1.13143e-05
rs4281557	G	3.32208e-05
rs11047943	C	0.000153096
rs4963606	C	0.000272363
rs4963607	A	0.00025057
rs6487470	A	0.000539416
rs6487471	T	0.000490295
rs16928693	T	-0.000217738
rs7297321	C	0.000553229
rs6487473	A	0.000130166
rs7957743	T	0.000124161
rs7304076	T	9.50563e-05
rs4963871	T	0.000282636
rs12579869	G	2.56323e-06
rs4963872	A	0.00033807
rs10842536	G	0.00015355
rs16928739	G	-0.000244128
rs7964381	C	-0.000371325
rs11047988	A	5.79535e-05
rs12230081	G	0.000164622
rs12581472	G	-4.78108e-05
rs4963883	A	0.000126219
rs4963884	C	0.000175181
rs4963885	G	0.000282526
rs11048015	C	0.000124957
rs2340376	C	-0.000477117
rs2340378	G	0.00011839
rs11048019	A	-0.000197104
rs11048022	A	0.000129052
rs4963616	A	-0.000156884
rs7960064	A	-0.000511398
rs7975781	T	-0.000178048
rs1038712	C	0.000122769
rs7306702	T	0.000146466
rs7135769	A	0.000169673
rs11048030	G	-6.6202e-05
rs4963889	A	0.000138564
rs7311099	A	0.000137618
rs11048032	G	-0.000136161
rs2130404	C	0.000127031
rs2130403	G	0.000140849
rs2200879	C	0.000103525
rs2029450	T	2.5626e-05
rs11830109	A	9.16541e-06
rs1873238	G	0.000236071
rs11048055	C	0.000145292
rs10771219	A	0.000169631
rs1011185	T	0.000170685
rs17335716	C	0.000241489
rs16928923	T	1.64169e-05
rs11048061	C	0.000256142
rs2279477	C	8.79152e-05
rs1119678	T	-8.37276e-05
rs11048064	C	0.000690306
rs2340442	G	-0.00141179
rs7135011	T	-0.00033817
rs41483146	C	-0.000354128
rs3863354	G	-0.00135698
rs10505968	T	-0.000349709
rs7301836	T	-0.000339037
rs7301856	T	-0.000345699
rs6487494	C	-0.000280396
rs2169990	G	-0.000293714
rs10842571	T	-0.000340835
rs10771223	A	-0.000322281
rs1479509	T	3.58511e-05
rs7959386	A	-0.000322425
rs10505967	C	6.3681e-05
rs10161166	C	-0.000260839
rs7306993	C	-0.00034236
rs718744	T	-9.49826e-05
rs12317131	T	-0.000263405
rs1352627	C	6.98899e-05
rs10842572	G	-0.000270724
rs1678560	A	-5.68705e-05
rs2619480	G	4.93406e-05
rs279003	A	6.10105e-05
rs7134760	T	2.25515e-05
rs1678547	A	8.00624e-05
rs1355386	C	7.20938e-05
rs10505966	C	0.000109227
rs1705419	G	7.80248e-05
rs279011	T	1.57908e-05
rs279014	A	-4.02969e-05
rs11048090	G	5.23311e-05
rs2666789	C	-1.82298e-05
rs278990	A	8.5323e-05
rs829034	A	-1.72893e-05
rs1705426	G	-1.50113e-05
rs829047	G	-1.84676e-05
rs1612039	C	-2.53249e-05
rs16929064	A	6.91128e-05
rs16929084	C	0.000590312
rs1382855	C	0.000605803
rs7316848	C	0.000166121
rs1382857	A	0.000598252
rs16929101	C	-0.000198238
rs4963899	C	0.000575584
rs7138375	C	0.000642033
rs1600351	C	-0.000300033
rs11048126	T	0.000310575
rs1382853	G	-0.00030831
rs7956349	C	0.000329447
rs278997	G	-0.000214124
rs4963626	C	0.000180937
rs11048130	C	0.000759327
rs2357	C	-7.47246e-05
rs10505962	G	0.00093441
rs969958	G	4.04774e-05
rs279001	A	-0.000236661
rs7311602	A	-6.65972e-05
rs7970954	T	-0.000262095
rs1858283	G	-7.06909e-05
rs1382851	G	-5.20693e-05
rs7973226	G	-9.17928e-05
rs11048146	C	8.02947e-05
rs6487501	A	-8.98073e-05
rs12370640	A	-0.000148055
rs6487505	G	0.000922621
rs11048152	C	0.000144056
rs7977844	G	0.00109894
rs11048155	A	0.000966598
rs11048157	A	0.00100329
rs11048165	C	0.000151957
rs12311211	C	0.000969947
rs11048174	C	0.000122762
rs10842596	C	0.000939353
rs11048175	G	0.000399557
rs11048180	G	0.000115896
rs4963631	A	-0.000271523
rs1470939	A	-0.000218645
rs6487510	T	-9.34946e-06
rs1462715	C	-2.54448e-05
rs7954002	G	-1.76761e-05
rs7958191	G	-0.000110829
rs7956393	G	0.00029592
rs11048194	A	0.000309946
rs2054049	G	9.03516e-05
rs1869567	C	-3.70795e-05
rs10842604	T	0.000155539
rs2342185	C	-6.27281e-05
rs7309708	A	-6.13888e-05
rs10771235	C	-2.17401e-05
rs12312735	G	0.000117374
rs11048225	A	0.000148274
rs12582441	T	-0.00013782
rs12581533	G	-0.000136111
rs11048230	T	9.80295e-05
rs7978644	T	0.00017081
rs11048237	A	0.000177779
rs1870918	T	-0.000163274
rs11048238	A	-0.000133223
rs11048246	C	-0.000115836
rs1381804	T	2.98663e-05
rs10466805	C	2.80192e-05
rs12578641	C	-8.97296e-05
rs3863355	C	0.000180484
rs11048268	C	-9.66251e-05
rs11048272	G	0.000105184
rs10129040	G	7.83128e-05
rs16929452	A	-8.61248e-06
rs11048278	T	-0.000137611
rs9943843	C	-9.53603e-07
rs1462705	C	0.000228645
rs11048288	G	-0.000171178
rs7955324	G	0.000161706
rs7134325	G	4.6315e-05
rs11048292	G	-8.26842e-05
rs17428721	G	0.000410485
rs706500	T	-4.69498e-05
rs11048300	T	-0.000217767
rs12422269	G	-5.97708e-05
rs16929511	A	6.92313e-06
rs12427059	C	-4.89088e-05
rs7297348	T	1.0315e-05
rs12306745	T	-0.000193995
rs706509	C	-0.000136621
rs706510	G	-0.000149961
rs16929564	T	1.49839e-05
rs11048309	A	-0.000107944
rs41379251	C	0.000113546
rs11048317	T	-5.99218e-05
rs1488822	A	-0.00017728
rs11048318	C	3.22466e-05
rs11048319	C	-0.000251505
rs11048320	T	3.48181e-05
rs2342372	T	-8.55315e-05
rs10842635	G	-0.000209072
rs2342373	C	-0.000194995
rs10505985	A	-0.000218051
rs10505986	T	-0.000247411
rs12817333	A	-0.00017701
rs4963929	C	-0.000114691
rs4473022	G	-0.000297666
rs7139174	G	-0.000122755
rs1488827	T	-0.000176559
rs1488826	A	-0.000199712
rs995795	T	-1.84138e-05
rs706540	A	0.000624532
rs865505	G	0.000923689
rs1167636	C	2.42415e-05
rs706541	T	0.000693181
rs829833	T	0.000691127
rs4963932	T	5.58842e-05
rs4963933	G	0.000122765
rs1167639	G	0.000226467
rs16929640	G	0.000325102
rs864916	A	0.000355302
rs829830	A	5.85758e-06
rs16929669	G	0.00018753
rs16929672	C	0.000324218
rs16929684	G	0.000275516
rs860490	T	0.000308358
rs10771248	C	7.16136e-05
rs12426577	C	0.000508843
rs4963941	C	6.10348e-05
rs706513	C	0.0004518
rs10842643	A	-1.33278e-05
rs706527	T	9.55744e-05
rs10771250	C	4.16253e-05
rs10771251	C	4.2472e-05
rs706528	T	9.81948e-05
rs706529	A	-3.64246e-05
rs7977148	A	5.27996e-05
rs11836294	C	0.000405925
rs1149804	C	-0.000238428
rs4963947	G	2.15433e-05
rs16929807	A	0.000400961
rs706536	G	-3.51374e-05
rs1167537	T	0.000101656
rs16929815	T	2.39171e-05
rs7298162	A	-2.99444e-05
rs1797943	G	-2.2966e-05
rs1797944	A	-2.43349e-05
rs12304275	C	2.33258e-05
rs16929850	G	5.61195e-05
rs4963948	T	7.88237e-05
rs16929860	A	2.63634e-05
rs2729661	T	7.66939e-05
rs17361755	G	0.000120228
rs2729662	A	9.20867e-05
rs11610214	A	-0.000599698
rs17362453	A	0.000131721
rs17362901	A	0.000152782
rs2669568	G	0.000240465
rs1472322	C	0.000325375
rs2729643	T	0.000234737
rs16929960	C	0.000167443
rs16929965	T	-0.000183904
rs956627	C	0.000129934
rs11048396	C	5.99741e-05
rs11048399	G	-0.000178764
rs1546550	A	5.29375e-05
rs10129050	A	8.66393e-05
rs2271480	G	5.31788e-05
rs1513129	T	0.000435425
rs16930053	G	-0.000218091
rs2669562	G	0.000445027
rs7138742	C	1.45309e-05
rs2669566	C	2.63291e-05
rs4963646	G	5.67045e-05
rs16930087	T	-0.000293549
rs10842673	T	3.9422e-05
rs4963647	G	0.000559865
rs16930112	G	-0.000249344
rs10771260	A	-2.04488e-05
rs16930139	C	0.000117559
rs17365537	G	-0.000213482
rs2343071	A	-5.42863e-05
rs2137547	T	-0.000205872
rs2620694	T	0.000202268
rs7300076	C	-0.000210956
rs4963954	C	0.000166464
rs4963955	T	1.30206e-05
rs1480037	C	0.000477617
rs7358598	G	0.000334938
rs35878200	A	5.59641e-05
rs4963958	C	0.000430473
rs4963959	G	0.000155585
rs748775	C	-0.000111356
rs1871553	A	0.000157184
rs17464154	C	0.000178098
rs17464196	C	0.000146974
rs17366955	A	0.000410289
rs10842682	T	-0.00013147
rs2343865	C	8.1526e-05
rs2343866	C	-0.000214353
rs10743574	G	-9.09527e-05
rs7300697	C	-0.000244126
rs10505993	C	-0.000240558
rs4517620	C	0.00026814
rs12300500	G	0.000148376
rs7978769	G	8.01957e-05
rs1466467	A	2.85905e-06
rs17380416	G	0.00039496
rs2343868	G	5.2644e-05
rs1124417	A	0.00023348
rs16930270	G	0.000175093
rs6487536	C	-0.00021814
rs7976236	C	2.75651e-05
rs10842688	A	-0.000222076
rs10842689	T	-0.000220949
rs4963970	T	0.000322304
rs1871554	T	0.000363089
rs6487539	A	0.000285416
rs6487541	C	-0.000290102
rs1552041	A	0.000258571
rs12827659	A	0.00030478
rs12818979	A	0.000245462
rs1009766	A	0.000225948
rs7134738	T	0.000106782
rs16930329	T	-1.95939e-05
rs2291138	A	0.000241458
rs11048431	A	0.00027575
rs11048432	C	-2.90729e-05
rs765071	A	0.000121565
rs748889	T	0.000293225
rs7955911	G	-7.89692e-05
rs12423472	G	0.000122658
rs12578121	T	0.000281412
rs12313670	G	-2.16162e-05
rs12313736	G	1.08619e-05
rs16930371	A	4.28761e-05
rs753616	T	4.15798e-05
rs1480039	G	0.000260193
rs1533249	A	0.000532226
rs10505994	C	0.000116074
rs1355734	A	0.000566986
rs7297586	T	5.1718e-05
rs10505995	C	-0.000127304
rs12829453	G	1.55026e-05
rs4963975	G	-0.000236845
rs6487547	G	-4.15618e-06
rs11048449	C	-8.4502e-05
rs11836164	T	1.21932e-05
rs2343877	G	0.000231802
rs11048450	T	-0.000113286
rs2271484	A	-6.52772e-06
rs7968305	A	9.45831e-06
rs718314	A	-0.000242169
rs1948148	A	-2.71041e-05
rs1948149	G	-3.31665e-05
rs4612907	G	0.000234776
rs11048455	G	-2.71332e-05
rs2129866	C	0.00022461
rs11614526	A	0.000224386
rs2171522	A	0.000233388
rs12303723	A	-9.26298e-08
rs10842712	T	0.000391201
rs10842715	G	-0.000240685
rs7302344	A	-0.00021238
rs9442	G	-0.000234117
rs10505996	A	4.91058e-05
rs11048478	C	-0.000325721
rs11048479	G	-0.000323157
rs10842720	T	0.00013786
rs2343878	C	8.86732e-06
rs901835	C	-1.43715e-05
rs7301846	A	7.92337e-05
rs7974661	C	6.81814e-05
rs11048488	C	-7.31009e-06
rs7978483	C	-1.06059e-05
rs12815170	T	-0.000178883
rs1573994	C	0.000146696
rs12422850	G	-3.56541e-05
rs7960020	A	0.000238183
rs10842723	T	0.000233155
rs12229047	G	6.09755e-05
rs3782290	T	0.000260206
rs11048495	G	-2.42854e-05
rs901840	A	-2.23496e-06
rs3782291	C	0.000250705
rs11048499	C	4.58379e-06
rs1021797	A	0.000305416
rs7968229	T	-0.000308329
rs7299412	C	0.000467955
rs2129865	C	0.000111364
rs3816834	C	9.65628e-05
rs10219503	C	0.000330628
rs10842728	A	-1.69413e-05
rs2055468	T	-0.000273074
rs2013391	G	0.000376175
rs16930669	A	7.97804e-05
rs16930692	A	0.000341788
rs1393414	C	0.000412526
rs10743585	C	-0.000293716
rs10505999	T	-0.00034524
rs11048526	G	0.00141192
rs7131776	G	-0.000204001
rs6487554	C	-0.000220986
rs7314514	T	-0.000367877
rs7975290	A	-0.000271017
rs11048538	T	0.000299176
rs11048543	T	6.90503e-05
rs12319212	A	0.000179165
rs2306677	A	-0.000283142
rs17395011	C	0.000129515
rs905298	G	-0.000237754
rs10743586	C	-4.57002e-05
rs12423501	C	-0.000186287
rs17395192	G	0.000242422
rs1393413	A	3.00534e-05
rs16930908	T	-0.000233695
rs16930911	T	-0.000215414
rs7964750	A	4.97706e-05
rs10842744	C	-5.44575e-05
rs7303990	C	6.90373e-05
rs6487557	G	-0.000181128
rs10842745	C	3.8361e-05
rs11048556	G	-0.00022539
rs7975326	A	5.86896e-05
rs11614778	A	7.1674e-05
rs10506001	T	-0.000211132
rs16930939	T	-0.000203436
rs1843224	T	-0.000100837
rs9669045	G	6.14732e-05
rs7312147	T	6.14014e-05
rs10842753	A	2.43469e-05
rs11611069	T	3.02127e-05
rs2134328	T	9.58053e-07
rs16930973	C	0.000391294
rs3782294	A	-5.63723e-05
rs11608490	A	2.28447e-05
rs7309048	A	-2.38344e-05
rs16931011	A	-3.96867e-05
rs11048588	A	0.000182412
rs4963666	A	-8.57297e-06
rs4963667	C	0.000162774
rs2230376	G	0.000257473
rs2230375	T	0.000194895
rs16931020	A	-0.000161682
rs11048594	T	0.000255713
rs11048596	G	0.000300436
rs7309630	A	0.000127704
rs7308013	T	0.000254996
rs7300093	G	0.000149641
rs9668898	G	0.000156691
rs16931036	T	-0.000200315
rs2230377	G	0.000159689
rs11048605	T	0.000156463
rs12832680	C	0.000233786
rs10506005	C	9.5543e-05
rs3736185	C	-3.81605e-05
rs2344497	T	8.49449e-06
rs6487566	A	-0.000120396
rs7305685	T	0.000185724
rs2230372	G	-7.85719e-05
rs7135760	C	0.000103202
rs1482978	T	-0.000147093
rs11048627	G	-7.56321e-05
rs1463590	G	-0.000106544
rs11048629	T	6.06177e-05
rs2880876	T	8.18337e-05
rs1463589	G	1.8681e-05
rs4142696	A	1.53328e-05
rs2230378	T	-3.42422e-05
rs2306550	G	0.000126955
rs2291263	T	-8.15356e-06
rs12313993	T	9.77391e-05
rs2306549	G	-8.24217e-06
rs1375656	T	0.000417028
rs2306548	C	-1.91842e-05
rs2167068	T	0.000421279
rs2062165	A	0.000406055
rs7134564	G	-2.94741e-05
rs7137901	C	0.000399211
rs7968535	T	-1.32446e-05
rs11048647	A	0.000105289
rs10842774	T	-3.93521e-05
rs7316723	T	-2.85631e-05
rs10743591	A	0.00044025
rs11048654	T	-5.49333e-05
rs7968131	C	0.000506223
rs1982385	A	0.000415664
rs10771294	A	9.19971e-05
rs10842781	A	0.000427264
rs7307114	C	0.000132869
rs2230383	C	0.000296318
rs1900941	T	0.00012562
rs7957289	C	0.000140085
rs11048669	G	0.00036323
rs7961318	A	0.000252579
rs7962081	G	0.000261447
rs12823128	T	0.000106069
rs2291261	G	0.000160806
rs12582913	A	0.000176516
rs2306547	C	0.000103561
rs17480798	G	0.000166317
rs7313538	T	0.000155011
rs2035440	A	0.000274214
rs17480903	G	0.000153954
rs1351676	A	1.22947e-05
rs1031301	A	0.000269785
rs12817361	T	9.33411e-05
rs12812999	G	0.00010535
rs10771297	T	0.00022562
rs12581132	T	-4.95107e-05
rs12582348	A	6.4885e-05
rs2122267	A	0.000193411
rs4436638	C	7.39082e-05
rs1449568	T	7.78408e-05
rs12581084	C	-3.84706e-05
rs10506010	C	0.000232631
rs1565175	G	0.00015867
rs10771301	A	0.000188095
rs7298744	C	3.37544e-05
rs7315217	T	3.69463e-05
rs7979400	C	0.000208701
rs1994474	C	3.59522e-05
rs7296513	T	0.000147648
rs7961772	C	0.000171965
rs10842794	C	0.000366118
rs16931383	G	0.000342897
rs10771306	A	7.62706e-05
rs10842800	T	8.97165e-05
rs11048712	A	-0.000108293
rs7312636	T	-0.00011691
rs10842801	T	-0.000100536
rs11048716	A	-0.000108948
rs16931388	A	0.000217283
rs7294330	C	-9.38611e-05
rs11048717	C	-0.000133892
rs7139251	A	-2.01129e-05
rs11048729	A	-9.93816e-05
rs11048731	G	8.52918e-05
rs7138744	A	1.14061e-07
rs1488056	G	-8.6809e-05
rs11048743	T	-3.06188e-05
rs11048747	G	-0.000118918
rs12313562	G	0.000100188
rs12372288	T	0.00022857
rs7303567	T	0.000229273
rs11048757	T	-0.000149048
rs7312159	C	5.61982e-05
rs11048762	G	-0.000156165
rs10842812	T	0.000132851
rs11048763	A	-0.000142445
rs11048764	T	0.000116151
rs2881008	A	0.000143304
rs11048766	C	-0.000144655
rs4304878	G	0.000152717
rs7397665	A	0.000345009
rs1488052	G	0.000139465
rs1488051	T	-2.59872e-05
rs1488050	G	5.58447e-05
rs7315570	A	0.000130149
rs10771311	C	1.88193e-05
rs3210635	C	8.31385e-05
rs3736227	C	8.36918e-05
rs16931479	T	-0.000443078
rs4964028	T	0.000344033
rs11048776	C	-0.000140591
rs1151048	C	7.61098e-05
rs17485462	A	0.000361589
rs7980791	G	-0.000114969
rs708158	T	0.000153584
rs1098528	T	-0.00043849
rs12582211	A	-9.72418e-05
rs12581929	T	-9.58813e-05
rs2046937	A	-0.000292026
rs840895	A	-0.000329718
rs16931524	A	-0.000115512
rs6487582	C	0.000268999
rs900743	C	0.000281408
rs7314184	T	0.000241868
rs3782314	A	-0.000296289
rs7958443	C	0.000216574
rs7958571	A	-0.0002042
rs2087736	G	0.00027262
rs11048792	A	-2.27388e-05
rs10771314	G	6.27135e-05
rs1552257	T	6.55543e-05
rs12227386	A	4.59666e-05
rs10842825	A	4.73729e-05
rs10400476	C	5.72738e-05
rs7314394	T	0.000389133
rs1388658	C	6.79043e-05
rs11048807	C	6.44357e-05
rs12582845	C	-0.000128894
rs7978167	G	0.000137796
rs10842827	T	0.00016574
rs4963675	G	0.000116151
rs3759119	T	-2.63116e-05
rs7298467	T	6.14e-05
rs1872191	A	0.000231237
rs8628	T	4.46461e-05
rs1872193	G	0.000234307
rs1042833	T	4.69591e-05
rs17487041	T	8.62022e-05
rs17408660	A	-0.000793829
rs9668531	C	8.14022e-05
rs10771320	G	1.27088e-05
rs11613685	C	-0.000330152
rs11048840	G	8.29016e-05
rs1976205	A	0.000112278
rs11048844	G	7.46209e-05
rs10506013	G	7.41936e-05
rs708167	T	8.36333e-05
rs10842851	C	-3.13167e-05
rs708170	G	5.16362e-05
rs2129093	G	7.86381e-05
rs41323744	C	8.86435e-05
rs859224	G	0.00027023
rs841652	G	7.46998e-05
rs841651	A	0.000263734
rs2003380	G	-7.39767e-05
rs12229182	T	-0.000296497
rs841636	C	4.31668e-05
rs4964042	A	0.000119212
rs11048876	A	6.60273e-05
rs841629	A	5.55611e-05
rs841628	C	0.00011044
rs841649	A	0.000113518
rs841647	A	-4.99386e-06
rs11048881	A	-7.24608e-05
rs11048888	T	0.000154051
rs841614	T	0.000297629
rs10842861	A	0.000149147
rs841603	G	0.000140566
rs10842863	C	5.80914e-05
rs841623	T	0.000116698
rs841621	C	0.000132535
rs841657	C	4.21713e-05
rs7974993	C	-2.68794e-05
rs4265668	C	-0.000112893
rs4085108	A	-2.70105e-05
rs4246241	A	-2.47619e-05
rs12811301	G	-6.65258e-05
rs10734760	T	4.54646e-05
rs10842871	G	0.000104136
rs4963685	A	-5.18544e-05
rs11048913	A	7.15614e-05
rs7306984	G	-0.000532588
rs7979592	A	-3.28743e-05
rs11048916	T	-6.76473e-05
rs10842879	G	8.73815e-05
rs4101552	C	-9.9165e-05
rs3929192	C	-8.02283e-05
rs11048952	G	8.42319e-05
rs41350148	G	-0.000674505
rs11048956	C	-9.05202e-05
rs9669555	A	-0.000115072
rs17411617	G	8.05997e-05
rs16931815	A	-1.23771e-05
rs10771329	A	-0.000329234
rs11048961	A	-0.000474541
rs7955286	T	0.000678455
rs10842896	A	-9.15732e-05
rs1461733	A	-0.000184667
rs7959720	A	-8.31565e-05
rs16931837	G	0.00025445
rs10842897	C	-7.79167e-05
rs10771334	T	-1.5139e-05
rs12300098	C	0.00013197
rs7138856	T	8.19068e-05
rs10842899	G	-0.000114235
rs6487600	A	2.57285e-05
rs12581569	A	0.00029136
rs16931865	A	0.000249733
rs2242185	C	-8.27225e-05
rs10771336	C	-2.63918e-05
rs1461735	T	0.000123963
rs12830757	T	-0.0002186
rs16931877	A	9.92836e-05
rs10842902	A	-9.75792e-05
rs12315813	C	0.000135121
rs10506018	A	-7.2903e-05
rs11048979	T	2.18436e-05
rs1037924	A	2.68356e-05
rs2968756	A	0.000208835
rs4964053	C	0.000313695
rs7138982	C	1.13195e-06
rs2968758	G	2.12659e-05
rs11048980	T	1.45735e-06
rs922270	C	0.000165417
rs16931919	G	-0.000754123
rs16931921	A	0.00052812
rs4964058	G	4.93096e-05
rs17413842	G	-7.93889e-05
rs6487604	C	6.37178e-05
rs7306410	T	0.000258215
rs3751221	A	-0.000255383
rs7304939	C	-0.00039481
rs11048997	T	-0.000442102
rs1443857	C	6.28693e-05
rs11048998	T	-0.000138175
rs6487606	A	-0.000222445
rs16931937	T	0.000116637
rs16931939	C	7.77991e-05
rs7300833	G	-0.000322081
rs12320133	T	0.000167419
rs1562048	G	0.000105708
rs1037921	A	-0.000478384
rs1037919	C	4.3182e-05
rs4409932	G	-0.000238673
rs2306074	T	-0.000104465
rs2306073	C	-0.000104745
rs4931075	A	-0.000136732
rs7297533	A	-0.000130942
rs1256955	G	-0.000131208
rs2289709	C	-0.000353689
rs7304686	G	-0.0003478
rs7132458	A	-0.000407457
rs3886771	T	-0.000365253
rs722135	A	7.18085e-05
rs574870	C	-0.000128051
rs506214	G	-0.000131471
rs776195	A	-9.37483e-06
rs2346351	G	-0.000302479
rs10842916	C	-0.000417269
rs776006	A	-9.43156e-05
rs1256964	T	0.000121642
rs1257230	A	3.97964e-05
rs1150934	A	-0.000105815
rs1150935	G	-1.70538e-05
rs1256972	A	2.71304e-05
rs10842917	A	-0.000249103
rs11049015	G	-0.000248742
rs2280430	A	-0.000180236
rs2280431	C	-0.000181098
rs1150939	T	3.65156e-05
rs1256976	G	-0.000111061
rs306594	T	6.66473e-05
rs11049019	G	-0.000322852
rs306637	C	-0.000209982
rs306638	C	-0.000194458
rs776198	C	-0.000141486
rs396407	T	-0.000258929
rs411432	G	-0.000270066
rs365752	G	-2.32943e-05
rs708180	T	-4.5724e-06
rs381905	G	-5.1061e-05
rs401739	T	-5.15674e-05
rs374484	A	-0.000712127
rs451921	G	-0.000983891
rs411816	G	-1.37128e-05
rs415192	A	-0.000935318
rs405522	A	-0.00083924
rs375687	A	-0.000507962
rs373942	A	-0.000712598
rs574956	A	-0.00069971
rs443557	T	-0.000675767
rs449113	T	-0.000673003
rs412978	G	-0.000489255
rs371572	C	-0.000685655
rs601009	G	-0.000691037
rs431906	G	-0.000772098
rs446585	C	-0.000783215
rs7312613	C	-0.000634259
rs3751223	C	-0.000335067
rs976914	G	-0.000299013
rs306612	C	-0.000592591
rs10842925	C	-0.000246546
rs12146814	T	-0.000273712
rs16932125	T	-0.000407633
rs2289711	G	-0.000382418
rs306651	G	0.000279274
rs306653	G	0.000239558
rs7971294	A	-0.000403892
rs708184	G	-0.000129177
rs306655	G	0.000396033
rs306656	C	0.000241645
rs306664	G	0.000153112
rs306665	G	0.000279059
rs100877	G	-0.000186195
rs753891	T	-0.000431782
rs899069	G	0.000221684
rs12366631	A	-0.000361408
rs7963570	T	0.000432994
rs7966646	T	0.000247154
rs10506022	A	-0.000454701
rs1471407	T	0.000347531
rs987547	A	0.000197944
rs1351026	T	0.000142998
rs11049046	G	0.000280397
rs10506023	G	0.000431161
rs10506024	A	0.000307106
rs11049049	C	-0.000357684
rs11049050	C	0.000138964
rs11049052	G	0.000131179
rs10506025	G	0.000145681
rs4331147	T	-0.000498991
rs7316512	G	-0.000391198
rs7316571	C	-0.000382652
rs11049056	T	-0.000624186
rs11049058	T	0.000298359
rs4409879	G	0.000116559
rs7970985	C	0.000159625
rs733584	C	0.000164055
rs3751226	T	9.40072e-05
rs10842952	G	0.000142481
rs10842954	A	3.37534e-05
rs7358744	A	-9.14133e-05
rs4363645	A	-8.49778e-05
rs4598707	T	-0.000143566
rs7969049	T	-0.000146217
rs7358588	G	-4.76794e-05
rs16932246	G	0.000149077
rs7965657	A	-0.000149433
rs2075376	T	-4.65317e-05
rs12422294	G	9.65025e-05
rs2075377	C	-4.37406e-05
rs2075378	G	5.64695e-05
rs1002422	A	-0.000150053
rs16932269	A	-0.000126998
rs16932270	A	-0.000195144
rs10771354	G	0.000244219
rs12582733	G	-5.05679e-05
rs2288227	A	-5.20933e-05
rs7135567	T	-8.5419e-05
rs12578522	G	-0.000422448
rs2033024	C	0.000447251
rs11049087	C	-0.00019663
rs4931245	C	0.000244814
rs12826974	A	-0.000346342
rs2052675	T	-3.75663e-05
rs1010094	A	1.88874e-05
rs929952	T	0.000169755
rs11049096	A	2.8676e-05
rs7971558	T	6.64559e-05
rs11049103	G	0.000172988
rs7310809	C	-2.33836e-05
rs11049108	G	0.000181495
rs7980789	T	0.00012746
rs11049111	G	0.000143903
rs35512749	T	0.00021298
rs3751233	A	0.000160944
rs2881578	A	-1.21045e-06
rs4930945	G	-0.000125589
rs11049121	C	0.000142613
rs11049125	G	0.000156044
rs10743608	G	0.000183146
rs2042587	G	4.33548e-05
rs10492373	G	-2.67025e-05
rs10842991	C	-3.0804e-05
rs12578595	C	-4.98725e-05
rs10842994	C	-8.05958e-05
rs10842995	C	3.51804e-05
rs9988960	G	-0.000175236
rs11049169	C	-0.000373332
rs11049171	G	0.000117478
rs2194821	G	-0.000295142
rs10771380	A	7.37442e-05
rs7972280	G	0.000179213
rs2347226	T	-0.000101434
rs2347227	A	-2.87618e-05
rs2347228	T	-5.55102e-05
rs2881580	C	2.71907e-05
rs2347230	C	-7.49629e-05
rs1473216	A	-7.78298e-05
rs4931541	C	5.20006e-06
rs11829884	G	-0.000291223
rs10506027	A	-3.48051e-05
rs9804792	C	9.49075e-05
rs258394	T	0.000165425
rs258396	G	0.000116403
rs10492367	G	0.000242207
rs258417	G	-7.68416e-05
rs258418	C	-0.000199505
rs258421	A	6.88235e-06
rs12301526	C	7.5394e-05
rs258434	G	5.78061e-06
rs258436	T	-0.000239078
rs3932884	C	0.000145476
rs258441	G	-0.00019301
rs10771385	C	6.25248e-05
rs258447	G	-0.000213586
rs956679	G	9.61502e-05
rs258387	G	-0.000207604
rs2881556	G	-3.49427e-05
rs4931638	T	-2.80392e-05
rs11049227	A	-0.00067642
rs10771393	T	5.00558e-05
rs10771395	A	5.45217e-05
rs12300399	C	1.76589e-05
rs2347589	C	-0.000300937
rs2347590	T	2.65102e-05
rs10843026	G	-0.000352943
rs10843027	G	-0.000460775
rs3852539	T	-0.000320909
rs10843030	A	-0.000156517
rs11609312	G	5.16538e-05
rs1861912	C	-4.4355e-05
rs1861911	G	-5.32554e-05
rs10843031	T	-0.000357621
rs10492365	A	-0.000355215
rs10843037	G	-5.33846e-05
rs3906888	A	3.21284e-06
rs10843041	G	-0.000335515
rs6252	T	-0.000336058
rs6248	A	-0.000350115
rs6245	C	-0.000352631
rs2796	C	-0.000355004
rs805510	T	0.000695731
rs251952	C	0.000848707
rs805514	C	0.00156031
rs788461	T	-0.000491967
rs2737448	T	-0.000835028
rs10843055	A	-0.000738304
rs10843057	T	-0.000804508
rs7958748	G	-0.000498824
rs10843066	T	-0.000830048
rs11049291	A	-0.000758087
rs12231591	T	-0.000807929
rs7957763	C	0.000302247
rs7957915	A	-0.000581649
rs16932559	T	-0.000772121
rs10843075	C	4.12586e-05
rs11049300	A	-0.00131279
rs4931724	A	0.000612766
rs7968378	C	0.000660122
rs3852540	G	6.0602e-05
rs7311105	T	0.000505005
rs229988	T	0.000157529
rs7303740	G	-0.000196783
rs229987	C	8.57548e-05
rs1543297	A	-0.00020952
rs170715	T	-0.000112725
rs708188	T	-0.000103016
rs6487660	G	-0.000246095
rs378604	C	7.00529e-05
rs581345	T	7.63169e-05
rs580596	T	7.88551e-05
rs526490	A	-0.000137577
rs10843085	A	-0.000137416
rs3864898	A	2.9384e-05
rs3912167	T	-0.000278583
rs10492358	T	-0.000311211
rs12822936	C	0.000295896
rs41525752	C	-0.000366584
rs2054474	T	-0.000233589
rs10492357	C	0.000288271
rs7969946	G	-0.000286542
rs41505151	A	-0.000271789
rs10459087	T	-0.000250885
rs10843098	G	-0.000281427
rs10843099	A	-0.000142402
rs11049362	C	0.000913818
rs10843109	C	-0.000699483
rs12309972	G	8.80029e-05
rs12229872	C	-0.000100061
rs1965280	T	-2.19595e-05
rs1463571	C	-4.8178e-05
rs2881787	C	7.38087e-06
rs10771408	C	-0.000157373
rs10771410	T	-0.000189009
rs12229219	A	-0.000195677
rs17801436	T	-0.00024816
rs2035272	G	-9.08856e-05
rs981494	A	-4.49563e-05
rs11049403	A	-0.000256339
rs6487665	C	-0.00020733
rs12809834	A	-5.35666e-05
rs11049407	A	-0.000187982
rs7294486	C	-0.00021248
rs7306838	C	-0.000186107
rs2169754	G	-0.000210705
rs1841964	G	-2.26252e-05
rs7957382	A	-0.000161531
rs7957503	A	-0.000175957
rs10843134	A	-0.00024925
rs7973241	A	-0.000175192
rs4931078	C	-0.000204573
rs1841962	C	0.000180999
rs10843139	T	-0.000395048
rs11049471	C	-0.000157052
rs11049473	A	0.000116139
rs10771414	A	-0.000206085
rs9651832	C	0.000206467
rs7138497	T	-4.13939e-05
rs11049476	A	-0.000163218
rs1979679	T	-0.000135047
rs11049488	G	-0.000263444
rs716687	G	-0.000265174
rs10843146	T	-0.000263002
rs12372448	C	-0.000270014
rs10843150	A	-0.000264293
rs3825246	A	-0.000227491
rs2061759	G	-0.000133358
rs11049520	G	-0.000261256
rs9645730	T	-0.000247272
rs10506029	T	-0.000247488
rs2126894	A	0.000265021
rs2100924	C	0.000302663
rs11049545	C	-0.000296246
rs11049548	T	-0.000287526
rs10843158	C	-0.000288505
rs12301674	C	0.000304823
rs11049556	C	-0.000300733
rs1586868	C	-0.000118645
rs11049559	G	0.00030672
rs12371059	C	-0.000448226
rs1552760	T	0.000305357
rs11049567	T	-0.000283453
rs2638952	G	-0.00014557
rs11049572	A	-0.000291046
rs2638950	A	-0.000138177
rs786712	A	-8.66829e-05
rs4930821	T	0.000251962
rs2348235	T	-0.000268711
rs4930823	T	0.000324376
rs1405811	T	0.000313631
rs11049599	T	-0.000306482
rs16932846	T	-0.000247639
rs10843172	A	-0.000267238
rs10771427	G	5.29347e-05
rs11049620	G	-0.000293982
rs11049621	G	-0.000194859
rs7313862	T	-0.000162349
rs11049630	G	-0.000199498
rs11049633	A	0.000367443
rs11049634	G	-0.000203771
rs3926041	A	-0.000200298
rs2141203	A	-0.000208441
rs10843179	G	-0.000222405
rs10843180	A	-0.000209774
rs10843181	C	-0.000214824
rs4931081	T	0.000159507
rs11049635	T	-0.000216737
rs4930824	C	-8.60971e-05
rs11049658	T	-0.000227552
rs10843187	T	0.000145856
rs1511550	G	-0.000214587
rs6487684	T	0.000138942
rs10506036	C	-0.000209536
rs11049669	T	-0.000207883
rs11049670	A	-0.000219861
rs11049678	A	-0.000220359
rs10506038	A	-0.000205424
rs10843189	G	-0.000211008
rs7969086	C	-0.000176082
rs10843191	T	-0.000212887
rs11049680	T	-0.000215811
rs10843192	G	-0.000165189
rs11049682	G	-0.000225681
rs17526713	G	-0.000481089
rs11049684	C	-0.000373678
rs11049685	C	-0.000247632
rs11049693	T	-0.000125482
rs7316797	T	0.000263656
rs11049698	G	0.000260133
rs11049699	C	0.000261597
rs10843199	G	-0.000316541
rs11049707	G	-0.000195307
rs7968515	A	0.000287408
rs11049710	T	-0.00017353
rs11049713	A	-0.000315653
rs7312339	T	0.000335846
rs11049715	A	-0.000335917
rs7960369	T	0.000337361
rs2137073	A	0.000332771
rs2175464	C	0.000328032
rs7137119	C	0.000334728
rs12307709	G	0.000223272
rs1355472	A	4.67201e-05
rs1912782	T	0.000222074
rs1355471	G	0.000246309
rs4931083	G	0.000224663
rs10843208	G	-0.00024355
rs6487694	T	-3.1938e-05
rs12314459	C	-0.00023996
rs12321708	T	-0.000296032
rs7315906	A	-3.16281e-05
rs11049723	G	-0.000274315
rs7134807	G	-1.23751e-05
rs2175463	A	-0.000524714
rs4931087	G	-1.71656e-05
rs2348417	G	-2.28678e-05
rs16933047	T	-0.000577821
rs12297055	G	9.58935e-05
rs11049729	G	-0.000397063
rs11049732	A	0.000333975
rs17438129	A	4.06316e-05
rs1398377	T	0.000524682
rs10400418	G	8.43325e-05
rs1996042	C	0.00035906
rs17529138	A	-6.78959e-06
rs10843216	A	6.98412e-05
rs1512571	C	0.00025606
rs10843218	A	9.63515e-05
rs1512568	C	0.000380647
rs1996041	A	0.000401691
rs1512565	A	0.000250698
rs1512563	C	0.000345406
rs16933100	A	0.000247434
rs16933103	G	0.000288529
rs10843221	T	0.000350564
rs17439350	A	0.000266638
rs12368897	A	9.8453e-05
rs17530372	A	-0.000598912
rs10450689	C	0.000525377
rs12809516	G	-1.20053e-05
rs1398375	G	-0.000251492
rs7963883	A	0.000345958
rs7955577	A	-2.64502e-05
rs10161071	C	0.000428205
rs1398373	C	0.000136065
rs951821	G	0.000326261
rs1553953	C	0.000226806
rs17439813	T	-5.0483e-05
rs4572176	T	-5.4511e-05
rs11049786	A	-6.52845e-05
rs7312487	T	4.446e-05
rs11049789	G	0.000108664
rs7308440	G	-7.19939e-05
rs2348641	C	9.70784e-05
rs789009	A	5.43261e-05
rs3912125	G	0.000272888
rs3858545	T	0.000353237
rs3929243	G	-8.45412e-05
rs7962495	A	-5.22083e-05
rs3914235	G	-0.000587366
rs11049801	T	-0.000165064
rs17531420	C	-4.5418e-05
rs7136560	A	7.81375e-05
rs789011	A	-0.000126263
rs11049809	T	-3.99953e-05
rs9630260	C	-0.000122504
rs10743623	A	-0.000401627
rs10771441	G	-0.000500012
rs11049813	C	-0.000465451
rs7969067	T	-0.000549228
rs11049816	T	0.000284203
rs11049818	C	-0.000121585
rs7307357	T	-4.36311e-05
rs789114	A	-0.000548935
rs1480632	A	-0.000367971
rs1086019	C	-0.000243967
rs10771444	G	-0.000520692
rs1038211	A	-4.15642e-05
rs1383392	T	-0.000230798
rs309043	G	-0.000551144
rs7316153	G	0.000453335
rs309042	C	-0.000244493
rs7311230	G	0.000356391
rs1480623	T	-0.00040392
rs309045	G	0.000353983
rs723036	A	0.000472426
rs1480625	G	-0.000250377
rs188676	A	-0.000456194
rs11049836	G	-0.000363466
rs11049841	G	-0.000372388
rs11829812	T	0.000326086
rs789129	T	-0.00127555
rs7308031	T	-0.000377702
rs2086102	A	-0.000388891
rs1480636	T	-3.40037e-06
rs1871153	A	-0.000239631
rs789123	G	-0.000407062
rs6487714	A	-0.000259274
rs6487715	A	1.06138e-05
rs10743629	T	-2.08196e-05
rs10771453	T	-1.41348e-05
rs7977007	C	4.72225e-05
rs7980271	G	1.66969e-05
rs993168	G	-0.000231581
rs16933406	T	-0.00152908
rs16933408	T	-0.00169324
rs12308407	C	-0.000177349
rs4931107	T	0.000119339
rs16933414	A	-0.00185357
rs4931108	T	-0.000213625
rs16933419	A	-0.00147029
rs16933427	G	-0.000315557
rs10843264	G	-0.000172432
rs10506043	G	-0.00154657
rs7962172	T	-1.32549e-05
rs12366294	T	-0.000265642
rs10506044	A	-0.00156495
rs7953236	T	-0.000175207
rs1351404	C	-0.00073164
rs1531676	A	-0.000712582
rs16933441	G	-0.000162279
rs16933443	A	-0.00015499
rs999833	T	0.000115439
rs1480630	C	0.000169999
rs949650	G	7.22152e-05
rs11049889	A	-0.000691963
rs7294633	C	7.84969e-05
rs11049890	C	-2.52771e-05
rs1038212	A	-0.000500457
rs11838106	A	-0.00178479
rs11049893	C	2.3539e-05
rs10843268	T	0.000411809
rs1383389	G	0.000536863
rs10506045	C	-0.000180044
rs16933513	A	7.96223e-05
rs16933519	C	0.000344119
rs1383386	T	0.000317691
rs16933533	C	-0.000146926
rs1480627	A	0.000262898
rs10431220	G	0.000236924
rs1387246	C	0.00030336
rs1489086	T	1.56868e-05
rs1982817	C	0.000268439
rs1489079	G	-1.65526e-05
rs1489082	T	2.23455e-05
rs1489083	A	-0.000129405
rs11049912	G	-1.35858e-05
rs965607	C	-0.000127335
rs11049913	C	1.03837e-05
rs1601981	G	0.000300508
rs7973181	A	1.13685e-06
rs17543036	G	-1.47133e-05
rs12818055	A	-0.000142475
rs1038666	G	0.000329902
rs11049924	C	7.90081e-05
rs7315895	C	0.000265263
rs1844257	T	-0.000183152
rs17543428	C	0.000568726
rs12581564	A	0.000285161
rs11049925	G	-0.000137019
rs10843277	T	-0.000138011
rs1489073	C	0.000294678
rs11049927	A	5.86552e-05
rs7297024	T	0.000305586
rs11049929	A	-0.000134168
rs1387243	T	-3.87664e-05
rs11049933	T	0.000315965
rs4930837	T	0.000305429
rs1873108	C	0.000210979
rs11049938	G	-0.000113868
rs11049939	G	-0.000505345
rs4931122	A	0.000211596
rs11049940	C	0.0002843
rs11049941	G	8.28739e-05
rs11049948	C	-0.00013034
rs11049951	A	-0.000119584
rs11049953	T	-0.000128345
rs7307323	T	8.65977e-05
rs11049954	G	5.75057e-05
rs11049956	G	0.000140243
rs10219485	G	0.000166827
rs11049968	A	7.39176e-05
rs7310197	A	0.000564541
rs11049969	A	0.000469117
rs1489076	T	8.29252e-05
rs11049971	T	7.11398e-05
rs10843288	T	8.56916e-05
rs11049974	C	0.000389715
rs10506049	T	0.000448941
rs10771459	G	8.17707e-05
rs17448107	C	-0.000366825
rs1489077	G	0.000121321
rs2349565	A	0.000261151
rs11049978	C	7.34557e-05
rs1489078	G	6.27869e-05
rs2349566	T	0.0003105
rs6487736	A	-0.000130412
rs7303768	A	-0.000112702
rs9651838	A	-5.33044e-06
rs7963989	A	-0.000109526
rs7967094	G	-0.000121041
rs10437765	T	-0.000114366
rs17449238	G	-0.0003338
rs12228134	C	-9.34186e-05
rs1865772	T	-0.00011869
rs4931129	G	-0.000133065
rs10843294	G	-0.000516596
rs7299593	A	-0.000132045
rs2060568	G	-0.000138868
rs2060567	G	-0.000131227
rs2099530	G	-0.000136152
rs11049991	C	-0.000438895
rs17704968	T	0.000204828
rs1865765	T	1.53923e-05
rs6487746	C	-0.000144178
rs10843296	A	-0.000445151
rs11049993	G	-0.000145052
rs17653960	T	0.000219208
rs11049996	C	-0.000144557
rs6487749	G	-0.000130698
rs4931135	A	-0.000125101
rs11049997	A	-0.000542772
rs10843297	C	-0.000511649
rs10771467	C	-0.000129434
rs12302010	G	-0.000397971
rs11049998	T	7.74936e-05
rs10771468	G	-0.000112231
rs7132376	G	0.000214987
rs2882193	G	-0.000116833
rs10128768	T	-8.56662e-05
rs2349573	G	-6.30017e-06
rs2349574	C	5.5312e-05
rs2196481	C	-0.000129617
rs4931141	C	5.56912e-05
rs7979959	G	-0.000125679
rs1344854	G	5.36302e-05
rs1344855	T	3.44175e-05
rs4141946	A	3.27134e-05
rs4930848	G	-2.15418e-05
rs10771474	G	4.8435e-05
rs10843305	G	6.85183e-05
rs4931145	G	6.40752e-05
rs1603382	T	4.5225e-05
rs4931148	G	5.41639e-05
rs995603	C	0.000131456
rs1498795	C	0.000197822
rs995628	T	0.000102858
rs7304088	G	0.000423458
rs2164492	G	-0.00011569
rs11050025	G	-0.000585458
rs6487763	C	-0.000117339
rs7953709	G	0.000272919
rs11050033	G	-9.72572e-05
rs10734770	C	0.000474047
rs716704	A	0.000468155
rs11050037	A	0.000249096
rs11050038	A	0.000105215
rs11050039	T	0.000220912
rs11050045	G	-0.000649734
rs959123	G	-0.000122922
rs7970149	A	0.000280283
rs1353460	T	0.000440883
rs4081964	G	0.000254526
rs7295808	T	0.00027437
rs7310157	C	0.000261674
rs11050071	G	0.000133156
rs12825454	T	0.000388485
rs12049941	T	0.000330476
rs1561132	A	0.00052831
rs10843330	C	0.000196023
rs4930856	G	0.000528829
rs11050084	G	-0.000552767
rs924105	A	0.000570204
rs6487778	T	0.000590032
rs7971179	A	0.000264579
rs10771487	A	0.000288525
rs10843339	A	0.000284036
rs1496212	A	0.000274982
rs7974769	C	0.000626157
rs7961901	A	0.000283326
rs4931161	T	0.000268706
rs11050103	T	0.000300624
rs11050108	C	-0.000626872
rs7980923	T	-0.000617527
rs1845819	A	0.000598052
rs12821923	C	0.000232369
rs11830434	C	0.000309241
rs4931162	G	0.00056139
rs4931163	T	0.000560178
rs10771494	C	0.000571168
rs11050111	G	0.000213781
rs4141943	A	0.000597247
rs11050116	T	0.000151726
rs924109	T	0.000600131
rs924107	T	0.000594825
rs4931166	C	0.000103496
rs10492385	A	0.000102274
rs1908691	C	0.000616252
rs1908690	A	0.000579879
rs1496218	G	0.000647643
rs10771499	A	-0.000518321
rs10771500	T	-0.000522589
rs11050138	C	1.99073e-05
rs7136407	G	-0.000515539
rs12322549	A	-0.000610013
rs7303562	C	-0.000624094
rs11050142	T	-0.000418883
rs10843350	C	-0.000508411
rs12310555	G	-0.000525222
rs1862996	T	-0.000654077
rs9300188	C	-0.000499809
rs1035604	G	0.00026509
rs11614129	C	-1.81437e-05
rs3948497	G	-0.000259237
rs10843361	A	0.000372134
rs11610910	T	1.18997e-05
rs10843367	G	0.000320394
rs6487792	A	0.000262053
rs2194518	G	0.000314941
rs12816511	T	-8.48696e-05
rs6487797	T	0.000262696
rs2194519	A	0.000287201
rs2194520	C	0.000283462
rs7976667	T	0.000234084
rs737160	T	0.000297501
rs11050171	C	0.000555777
rs7312068	A	2.11784e-06
rs1006410	T	0.000232508
rs1006409	A	0.000258856
rs7964831	C	0.000274555
rs10771512	C	0.000238331
rs7972032	G	0.000241037
rs3782505	C	0.000240297
rs3782506	G	0.00018276
rs12314737	A	8.45481e-05
rs3782508	T	0.000238593
rs6487802	T	0.000240571
rs12228468	G	0.000281868
rs3782510	G	0.000252939
rs11609540	A	2.49524e-05
rs6487808	A	0.00017219
rs2288128	C	0.000262557
rs10843384	C	0.000198291
rs10743656	G	0.000154427
rs12311187	G	-7.06363e-05
rs3782511	G	0.000225671
rs3764952	A	-1.69692e-05
rs3782513	A	-7.36759e-05
rs10843393	T	-8.93935e-05
rs996498	A	-8.42393e-05
rs7953619	A	2.66839e-05
rs12811723	C	-3.44826e-05
rs12297776	C	-7.98907e-05
rs3782514	A	-7.53154e-05
rs17659307	T	0.000123482
rs7294598	C	0.000211893
rs4931176	C	-8.54604e-05
rs1011870	G	0.000144787
rs10734773	G	-2.59827e-05
rs10743664	A	-0.000193622
rs17659860	C	0.000282811
rs10771527	A	-0.000129942
rs7977896	A	0.000148782
rs1436321	T	5.12801e-05
rs6487823	T	0.000102745
rs2042512	C	-2.06825e-05
rs7296963	A	0.000140128
rs10843417	A	-0.000121685
rs7301354	A	-3.00526e-05
rs7977826	A	-3.06537e-05
rs1369899	A	-3.79855e-05
rs12828155	T	0.000158507
rs7302425	A	2.24013e-05
rs10743666	T	-8.80817e-05
rs11050234	T	0.000193452
rs2060570	T	0.000151521
rs7953181	G	-2.66641e-05
rs11050241	T	0.000169873
rs11050243	G	2.3642e-06
rs7953237	G	-2.39041e-05
rs878837	G	-2.95903e-05
rs7302549	A	0.000224496
rs10843425	T	-0.000160211
rs11829418	A	-0.000214181
rs7306407	T	-5.86919e-06
rs7138552	C	-4.25102e-05
rs880133	G	0.000166319
rs2043623	G	0.000173779
rs7302700	C	-7.19006e-05
rs7975356	G	-4.32625e-06
rs4931190	C	-0.000356053
rs4931191	G	-0.000376807
rs4931193	G	-0.000478871
rs10771541	C	-0.000338693
rs3847680	T	-0.000506702
rs10492375	C	-0.000344773
rs3825237	C	-0.00035941
rs967182	C	-0.000353633
rs967181	A	-0.000354196
rs10771543	G	-0.000356349
rs10843438	G	-0.000598983
rs7295558	C	0.000670091
rs12307336	C	0.00059473
rs7955629	C	0.000207751
rs822876	T	-0.000186353
rs7503	G	-0.000251716
rs822875	G	-0.000226243
rs9300190	T	-0.00015885
rs2043624	A	0.000369118
rs822872	G	-0.000113234
rs822871	C	-9.64908e-05
rs12581552	G	5.5923e-05
rs299441	C	-0.000110428
rs10492308	T	-0.000187418
rs2216859	A	7.74928e-05
rs2216858	T	3.21773e-05
rs7301855	G	0.000104055
rs10492310	A	0.000495139
rs299438	G	1.05856e-05
rs299437	A	6.93593e-06
rs3910441	A	-1.1806e-05
rs11050273	G	1.22783e-05
rs2288133	A	2.9719e-05
rs2288131	C	-2.58162e-06
rs7314549	T	3.05996e-06
rs10771546	C	8.25554e-06
rs10771547	A	5.72311e-06
rs299454	T	2.77867e-05
rs299455	T	2.6113e-06
rs9300191	G	1.19836e-05
rs299459	C	-4.72912e-05
rs299465	G	1.06295e-05
rs299467	A	3.29254e-05
rs299471	C	4.3454e-05
rs299472	T	-1.55919e-05
rs11050280	A	-2.24631e-05
rs299479	C	5.37761e-05
rs148897	C	6.58537e-06
rs7301943	T	8.57747e-05
rs2254945	C	7.98294e-05
rs7310555	A	1.72538e-05
rs2288228	A	-0.000165821
rs159688	C	0.000173038
rs11050300	A	-1.62099e-06
rs11050301	C	-2.2904e-06
rs159691	C	0.00016279
rs159695	C	7.64752e-05
rs11829731	C	-9.50011e-05
rs7294502	T	-2.01799e-05
rs2113879	A	-3.83307e-05
rs2113880	A	-2.75674e-05
rs2194819	C	-8.43027e-05
rs159709	G	0.000254934
rs159713	C	0.000135244
rs2766605	G	0.00028118
rs2209661	C	0.000166325
rs12579805	A	0.000306491
rs12819780	A	0.000311686
rs7965227	C	0.000205361
rs12816393	C	-0.000273859
rs10771553	C	0.00017843
rs7955592	G	-0.000140618
rs10771557	A	0.000324829
rs10843457	T	0.00035923
rs1549411	C	0.000418456
rs10843462	C	0.000151223
rs12817233	T	-3.03906e-05
rs10843465	C	-5.10915e-05
rs16934692	G	-2.28853e-05
rs6487841	A	-0.000115792
rs6487842	C	-0.000128634
rs2033035	T	-0.000192783
rs11050349	G	7.61852e-05
rs10771561	C	-0.000194099
rs10128913	G	-0.000196074
rs741613	A	-9.31152e-05
rs4617668	T	-0.000207453
rs2033036	A	-0.000207758
rs2033037	A	-0.0002069
rs7316021	T	-0.000229834
rs10843476	T	-0.000188285
rs10843477	T	-0.000185569
rs10771569	A	-0.000159738
rs10843480	G	-0.000184536
rs10843483	A	-0.0002388
rs16934752	C	-0.000194638
rs2350663	A	8.44349e-05
rs986594	C	-0.000172571
rs12230192	T	7.68541e-05
rs10771570	T	-0.000130711
rs2113877	T	7.75913e-05
rs2194817	G	-0.000226669
rs7312849	A	-1.1645e-06
rs12809562	T	0.000292937
rs16934812	T	6.51033e-05
rs302385	C	-0.000195428
rs10083018	A	7.22801e-05
rs11050411	G	-4.65799e-05
rs61800	C	6.89654e-05
rs11050412	G	1.79911e-05
rs302326	T	-1.33506e-05
rs302328	A	-5.08155e-05
rs302332	T	1.09782e-06
rs302335	T	-0.000246597
rs302337	T	-0.000244996
rs302338	G	-0.000211772
rs7977334	T	1.58611e-05
rs413007	G	-0.000134243
rs16934870	G	0.000114236
rs436124	T	0.000195116
rs4931215	A	-0.000244258
rs302316	A	-0.000216951
rs302318	T	0.000156214
rs11050426	T	9.41624e-05
rs302319	A	-0.000220086
rs2882467	A	-0.000240901
rs302320	C	-0.000245039
rs302321	C	0.00019886
rs10843505	T	0.000195779
rs302344	C	0.000337279
rs7296391	C	-0.000221062
rs10771582	C	-0.000241304
rs369003	C	-4.71539e-05
rs188551	G	-6.98053e-05
rs302310	T	9.81966e-05
rs302312	T	-5.73671e-05
rs7136547	G	-0.000228249
rs1438513	A	-0.000221574
rs7972685	C	0.00017145
rs1583671	A	0.000190928
rs395104	C	-0.000236321
rs16934972	T	-0.000151721
rs16934976	C	-0.000129178
rs1370872	C	-0.000291405
rs11050506	T	0.000240118
rs2200272	T	-0.000300065
rs2200274	A	-0.000295659
rs2220130	T	-0.000117216
rs2200275	G	0.000200135
rs10771592	G	-0.000248826
rs11050510	C	-1.82944e-05
rs11050511	G	-0.000104912
rs12813154	T	0.000231085
rs10771594	C	6.78843e-06
rs10843529	G	-0.000230294
rs11050515	A	0.00018308
rs2062295	T	-4.07494e-05
rs10843531	A	-0.000129983
rs12229602	A	-0.000227031
rs7132449	C	0.000233306
rs12821746	C	0.000178664
rs11050523	T	-0.000252046
rs7299824	G	-0.000265503
rs7134917	G	-4.5694e-05
rs11050531	C	-3.89445e-05
rs11050533	T	-4.94927e-05
rs4623987	A	-3.04891e-05
rs4606557	A	-2.97315e-05
rs7980944	T	0.000242703
rs11050554	G	-9.40798e-05
rs11050557	A	-0.000108433
rs10492314	A	-0.000156449
rs10843570	C	-0.000317978
rs2046383	T	1.28325e-05
rs12811826	G	0.00019953
rs12818934	A	0.000229619
rs10843576	C	-0.000319117
rs12827503	A	-0.000145694
rs12812365	T	-0.000164613
rs1874798	A	-0.000133132
rs12818203	T	-0.000138749
rs1874797	T	-7.8712e-05
rs1909169	G	-0.000159978
rs7955000	G	9.21981e-05
rs1909158	G	0.000261588
rs1872214	A	6.50174e-05
rs1909154	T	0.000219508
rs1909153	C	0.000234469
rs4931232	G	-2.13167e-05
rs12579215	C	6.32044e-05
rs12820796	T	3.76981e-05
rs1909151	G	-0.000169577
rs12826568	A	6.48819e-05
rs1909150	T	-2.14684e-05
rs10506053	T	4.96353e-05
rs1909147	A	6.33667e-05
rs12822379	G	0.000161091
rs7301597	G	-9.84289e-05
rs11615860	G	4.99974e-05
rs12830126	T	0.000170766
rs1072769	C	4.65962e-05
rs12811504	A	0.00018889
rs12809421	A	0.000205102
rs11610584	G	-3.23912e-05
rs6487870	G	-5.99478e-05
rs4931244	G	-3.26213e-05
rs10506054	A	-6.99629e-05
rs10771622	T	-0.000498154
rs11050625	A	0.000323973
rs10843597	G	3.30067e-05
rs9645747	T	4.11892e-05
rs7960111	C	5.99319e-05
rs7960333	G	0.000402122
rs1948644	A	-0.000468925
rs11836056	C	0.000351192
rs7959715	C	-0.000105988
rs12579700	A	-0.000229083
rs2176915	C	-0.000487357
rs7979125	T	-0.000629033
rs7964334	G	-0.000485786
rs1909180	C	-0.000517554
rs7958643	A	-0.000433976
rs7973806	T	-4.17105e-05
rs10771627	G	7.02408e-05
rs10771629	G	7.02665e-05
rs11050639	G	0.000385292
rs1474212	A	-0.000671498
rs10771632	C	-0.000660128
rs1485399	C	-0.000233152
rs1485398	T	-0.000262039
rs11050655	G	5.59997e-05
rs1485397	C	-0.000238769
rs11831618	A	0.00072143
rs1156590	G	-0.000250314
rs11050656	G	0.000496891
rs7971672	G	6.41095e-05
rs1120162	C	9.67734e-05
rs10843608	C	-0.000253409
rs10219620	A	-0.000565431
rs1979523	T	3.67086e-07
rs10843611	T	-0.000238707
rs10506058	G	-0.000165411
rs959566	T	-0.000116942
rs11050665	T	-0.000233753
rs11050666	A	-0.000230222
rs4930890	G	-0.000193269
rs10771640	T	-0.000192908
rs901077	G	-0.00017507
rs2351211	A	-0.000166605
rs10734783	T	-0.000179465
rs10771646	A	6.65754e-05
rs12307104	G	-0.000122404
rs12313180	C	-0.000195968
rs10843627	C	-0.000160806
rs4931271	C	-0.000157399
rs7311139	G	-0.000161801
rs4244851	A	-0.000158813
rs7134251	G	-0.00016129
rs12367911	A	0.000464435
rs7297032	A	-0.000162302
rs10843629	G	-0.000127273
rs6487883	C	0.000131158
rs11050702	C	-0.000149774
rs7305345	C	9.75235e-05
rs12578187	C	0.000108672
rs4931276	A	9.42123e-05
rs4931280	A	8.81138e-05
rs1948034	A	0.000107261
rs1948032	T	0.000100622
rs4931283	G	8.50138e-05
rs909013	G	8.69739e-05
rs729290	C	0.000108912
rs1318326	G	8.28959e-05
rs1879423	A	-9.72176e-05
rs2351221	T	0.000116735
rs12831723	G	7.89731e-05
rs11050714	A	9.04288e-05
rs5010726	T	7.87326e-05
rs17518256	A	-0.000102703
rs2139740	C	8.53962e-05
rs10843647	T	8.59399e-05
rs1485439	A	6.76995e-05
rs10450691	G	0.00016303
rs12231742	G	-6.99896e-05
rs12321439	C	0.000186926
rs10843651	G	0.000172261
rs10771657	C	-7.48353e-05
rs10771658	T	0.00013992
rs10843652	G	-5.4559e-05
